## Supplementary Tables for "A phenome-wide association study of tandem repeat variation in 168,554 individuals from the UK Biobank" (part 31 of 82)

### Sheet: Table S8_Gtex eQTLs (continued)
Supplementary Table 8. Results of expression QTL analysis in the GTEx cohort.
chr17_76642219_76642243	CTAT	ST6GALNAC1	intronic	Nerve_Tibial	ENSG00000182534	MXRA7	Protein coding	NO	46.474	488	0.095414	0.045417	2.02996e-06	1.31009	0.000228318
chr2_99479779_99479803	AAT	REV1	intronic	Heart_Atrial_Appendage	ENSG00000144214	LYG1	Protein coding	NO	175.049	363	-0.175314	0.0606782	2.03e-06	1.1798	0.00044588
chr2_70124610_70124640	GT	LINC01816	ncRNA_intronic	Esophagus_Muscularis	ENSG00000116005	PCYOX1	Protein coding	NO	132.761	416	0.034903	0.0531112	2.03012e-06	1.21841	0.000310106
chr1_200684626_200684651	TG	DDX59-AS1	ncRNA_intronic	Thyroid	ENSG00000260088	DDX59-AS1	lncRNA	YES	15.1315	534	0.161147	0.0415687	2.03025e-06	1.32209	0.000219251
chr1_119648188_119648248	GCTG	ZNF697	UTR5	Skin_Sun_Exposed_Lower_leg	ENSG00000143067	ZNF697	Protein coding	YES	0.048	553	-0.082377	0.0401624	2.03077e-06	1.29013	0.000244111
chr20_63823858_63823888	TG	ZBTB46	intronic	Brain_Cortex	ENSG00000130584	ZBTB46	Protein coding	YES	7.371	199	0.050171	0.108486	2.03099e-06	1.07414	0.000733702
chr17_32686964_32687006	AC	MYO1D	intronic	Skin_Not_Sun_Exposed_Suprapubic	ENSG00000006042	TMEM98	Protein coding	NO	240.925	508	-0.033158	0.0436576	2.03124e-06	1.29424	0.000279655
chr6_29726559_29726583	TG	HLA-F	intronic	Skin_Sun_Exposed_Lower_leg	ENSG00000176998	HCG4	unprocessed_pseudogene	NO	66.179	557	0.175311	0.0398777	2.03124e-06	1.29042	0.000244121
chr3_58264387_58264445	CA	ABHD6	intronic	Adipose_Visceral_Omentum	ENSG00000163684	RPP14	Protein coding	NO	41.829	459	0.045882	0.0482252	2.03314e-06	1.26189	0.000368975
chr2_113830773_113830815	AC	ACTR3-AS1	downstream	Heart_Left_Ventricle	ENSG00000279267	.	TEC	NO	222.886	350	0.064948	0.0628662	2.03353e-06	1.09521	0.00053028
chr1_204839368_204839418	AC	NFASC	intronic	Colon_Sigmoid	ENSG00000229657	RPL13AP11	processed_pseudogene	NO	107.215	310	-0.074097	0.0707467	2.03391e-06	1.24621	0.000511582
chr8_142738011_142738033	TG	THEM6;SLURP1	intergenic	Muscle_Skeletal	ENSG00000167653	PSCA	Protein coding	NO	57.527	655	-0.213339	0.0339878	2.03393e-06	1.08633	0.000241192
chr1_118959024_118959054	AG	TBX15	intronic	Heart_Left_Ventricle	ENSG00000231365	WARS2-AS1	lncRNA	NO	181.352	350	0.064055	0.0628646	2.03417e-06	1.09556	0.00053028
chr5_134600825_134600855	GT	SAR1B	downstream	Spleen	ENSG00000164615	CAMLG	Protein coding	NO	137.655	205	0.235122	0.105432	2.03472e-06	1.29614	0.000836756
chr17_2423261_2423303	GT	METTL16	intronic	Muscle_Skeletal	ENSG00000127804	METTL16	Protein coding	YES	3.513	655	-0.044707	0.0339866	2.03477e-06	1.08678	0.000241238
chr1_53192639_53192697	TG	SLC1A7;CPT2	intergenic	Testis	ENSG00000228838	.	lncRNA	NO	95.356	296	0.049438	0.07399	2.03501e-06	1.71719	0.000423444
chr13_96274839_96274893	CA	HS6ST3	intronic	Artery_Tibial	ENSG00000185352	HS6ST3	Protein coding	YES	184.759	532	-0.046653	0.0417137	2.03533e-06	1.18985	0.000242826
chr17_18305486_18305509	CG	TOP3A	intronic	Testis	ENSG00000171916	LGALS9C	Protein coding	NO	171.239	296	-0.139342	0.073989	2.03537e-06	1.71749	0.000423444
ATN1	CAG	ATN1	exonic	Heart_Left_Ventricle	ENSG00000111678	C12orf57	Protein coding	NO	6.2335	350	0.038531	0.0628602	2.03589e-06	1.09649	0.000530473
chr17_82887131_82887180	CG	TBCD	intronic	Cells_Cultured_fibroblasts	ENSG00000141560	FN3KRP	Protein coding	NO	160.041	427	-0.0276	0.0517589	2.03594e-06	1.12637	0.000252606
chr19_27832732_27832828	ATTTT	LOC101927151	ncRNA_intronic	Nerve_Tibial	ENSG00000261824	LINC00662	lncRNA	NO	38.775	487	0.03833	0.0454961	2.03667e-06	1.31441	0.000228952
chr4_146177027_146177049	GT	LSM6	intronic	Brain_Anterior_cingulate_cortex_BA24	ENSG00000279845	.	TEC	NO	3.813	141	0.457517	0.150305	2.03707e-06	1.05179	0.0015675
chr19_43901551_43901583	CA	LOC100505715	ncRNA_exonic	Brain_Hippocampus	ENSG00000267191	ZNF45-AS1	lncRNA	NO	0.299	157	0.076581	0.135852	2.03708e-06	1.05737	0.00153788
chr2_15533679_15533729	GT	NBAS	intronic	Brain_Hippocampus	ENSG00000151779	NBAS	Protein coding	YES	22.215	157	0.058207	0.135852	2.03709e-06	1.05738	0.00153788
chr7_2611110_2611148	GGCTG	IQCE	UTR3	Lung	ENSG00000106012	IQCE	Protein coding	YES	13.003	466	-0.050157	0.0475067	2.03717e-06	1.33232	0.00037764
chr17_46041878_46041910	TG	KANSL1	intronic	Minor_Salivary_Gland	ENSG00000214425	LRRC37A4P	transcribed_unprocessed_pseudogene	NO	491.559	142	0.167364	0.149311	2.03717e-06	1.10635	0.00196162
chr3_49673801_49673837	CTCACG	APEH	upstream	Colon_Transverse	ENSG00000182179	UBA7	Protein coding	NO	132.471	328	0.138106	0.0669596	2.03725e-06	1.29674	0.000593746
chr10_84484490_84484516	GT	CCSER2	intronic	Esophagus_Gastroesophageal_Junction	ENSG00000107771	CCSER2	Protein coding	YES	32.286	322	-0.065145	0.0681717	2.0378e-06	1.23188	0.000476181
chr14_64463227_64463259	AC	ZBTB25	intronic	Breast_Mammary_Tissue	ENSG00000259116	HSPA2-AS1	lncRNA	NO	76.378	377	-0.053569	0.0584588	2.0379e-06	1.31779	0.000509339
chr2_113528144_113528172	ATGT	PGM5P3-AS1	ncRNA_intronic	Nerve_Tibial	ENSG00000236397	DDX11L2	unprocessed_pseudogene	NO	73.103	488	-0.139759	0.0454019	2.03807e-06	1.31532	0.00022907
DMPK	CAG	DM1-AS	ncRNA_intronic	Spleen	ENSG00000267395	DM1-AS	lncRNA	YES	0.748	205	0.044801	0.105418	2.03815e-06	1.29832	0.000837626
chr17_48239829_48239877	GA	SKAP1	intronic	Skin_Sun_Exposed_Lower_leg	ENSG00000278765	.	lncRNA	NO	172.56	557	-0.122873	0.0398662	2.03829e-06	1.2949	0.000244921
chr17_21118021_21118067	TG	LINC01563;DHRS7B	intergenic	Esophagus_Muscularis	ENSG00000109016	DHRS7B	Protein coding	NO	5.32	417	-0.04719	0.0529687	2.03836e-06	1.22335	0.000311223
chr11_78095234_78095267	AC	NDUFC2-KCTD14;ALG8	intergenic	Pancreas	ENSG00000246174	KCTD21-AS1	lncRNA	NO	44.5055	275	-0.078845	0.0794485	2.03839e-06	1.15921	0.00060533
chr6_70587168_70587198	CA	SDHAF4	intronic	Brain_Hippocampus	ENSG00000271967	.	lncRNA	NO	9.255	157	-0.075313	0.135845	2.0384e-06	1.05806	0.00153788
chr1_245088315_245088349	AC	EFCAB2	intronic	Brain_Nucleus_accumbens_basal_ganglia	ENSG00000203666	EFCAB2	Protein coding	YES	4.876	192	-0.156858	0.112226	2.03846e-06	1.07568	0.000876677
chr19_36572718_36572742	TATC	ZNF529	intronic	Esophagus_Muscularis	ENSG00000232677	LINC00665	lncRNA	NO	240.96	417	0.161246	0.0529685	2.03847e-06	1.22342	0.000311223
chr7_73851985_73852055	CCTT	METTL27;TMEM270	intergenic	Breast_Mammary_Tissue	ENSG00000106077	ABHD11	Protein coding	NO	113.168	377	0.034809	0.0584574	2.03848e-06	1.31817	0.000509339
chr17_5047471_5047503	GT	SLC52A1;ZFP3	intergenic	Stomach	ENSG00000108509	CAMTA2	Protein coding	NO	59.812	286	0.091542	0.0764854	2.03892e-06	1.24161	0.00082226
chr4_48933122_48933164	AAC	OCIAD2;CWH43	intergenic	Skin_Sun_Exposed_Lower_leg	ENSG00000109180	OCIAD1	Protein coding	NO	77.171	557	0.054182	0.0398649	2.0391e-06	1.29542	0.000244973
chr10_100462690_100462710	TG	WNT8B	upstream	Whole_Blood	ENSG00000166136	NDUFB8	Protein coding	NO	63.898	616	-0.038573	0.0361012	2.03911e-06	1.06967	0.000250097
chr10_86735052_86735100	AC	LDB3	UTR3	Nerve_Tibial	ENSG00000107779	BMPR1A	Protein coding	NO	21.52	488	0.05594	0.0453996	2.03935e-06	1.31614	0.000229138
chr20_3167430_3167460	GCTCA	LZTS3	intronic	Esophagus_Mucosa	ENSG00000125877	ITPA	Protein coding	NO	41.423	449	0.139824	0.0492657	2.03937e-06	1.23384	0.000302635
chr8_11533582_11533651	GGA	BLK	intronic	Brain_Cerebellum	ENSG00000255020	TDH-AS1	lncRNA	NO	186.114	202	-0.082215	0.106908	2.03968e-06	1.10728	0.000521072
chr10_38115066_38115116	GT	ZNF37A	intronic	Testis	ENSG00000226113	.	transcribed_unprocessed_pseudogene	NO	132.831	296	-0.065079	0.0739758	2.0398e-06	1.72123	0.000424261
chr5_140589662_140589704	AC	SLC35A4;CD14	intergenic	Lung	ENSG00000213523	SRA1	Protein coding	NO	32.006	466	0.089441	0.0475013	2.03997e-06	1.33415	0.000378052
chr3_193362750_193362810	TTCT	ATP13A5	intronic	Skin_Not_Sun_Exposed_Suprapubic	ENSG00000187527	ATP13A5	Protein coding	YES	15.973	508	0.012244	0.043642	2.04e-06	1.29983	0.000280801
chr10_37651794_37651840	AC	MTRNR2L7;ZNF248	intergenic	Nerve_Tibial	ENSG00000198105	ZNF248	Protein coding	NO	186.294	488	-0.014097	0.0453983	2.04003e-06	1.31658	0.000229138
chr3_49780309_49780341	AC	IP6K1	intronic	Nerve_Tibial	ENSG00000173531	MST1	Protein coding	NO	90.824	488	0.023393	0.0453982	2.0401e-06	1.31663	0.000229138
chr13_52740548_52740577	TG	CNMD	upstream	Artery_Tibial	ENSG00000139675	HNRNPA1L2	Protein coding	NO	98.1315	532	0.069754	0.0417051	2.04037e-06	1.19279	0.000243328
chr16_19830014_19830050	GAAT	IQCK	intronic	Vagina	ENSG00000103550	KNOP1	Protein coding	NO	111.797	121	-0.407166	0.173319	2.04044e-06	1.1194	0.00339211
chr15_75106697_75106749	CTTT	PPCDC;C15orf39	intergenic	Pituitary	ENSG00000138621	PPCDC	Protein coding	NO	57.041	230	0.124109	0.0943908	2.04052e-06	1.35719	0.000692089
chr2_74956934_74956978	TG	LINC01291;POLE4	intergenic	Thyroid	ENSG00000115350	POLE4	Protein coding	NO	1.687	534	-0.033954	0.0415512	2.04057e-06	1.3288	0.000220292
chr6_26440772_26440816	TG	BTN3A3	intronic	Testis	ENSG00000124549	BTN2A3P	transcribed_unprocessed_pseudogene	NO	18.675	296	0.060924	0.0739733	2.04062e-06	1.72192	0.000424328
chr3_49202495_49202545	TG	IHO1	intronic	Adipose_Subcutaneous	ENSG00000145022	TCTA	Protein coding	NO	209.692	530	-0.025948	0.0418591	2.04081e-06	1.26548	0.000277701
chr2_105123677_105123727	CA	MRPS9-AS1;LINC01918	intergenic	Skin_Not_Sun_Exposed_Suprapubic	ENSG00000135972	MRPS9	Protein coding	NO	31.604	508	0.053376	0.0436403	2.04094e-06	1.30043	0.000280869
chr17_46737572_46737604	GT	NSF	intronic	Small_Intestine_Terminal_Ileum	ENSG00000260075	NSFP1	unprocessed_pseudogene	NO	364.733	172	0.253608	0.124593	2.04158e-06	1.1414	0.00150979
chr5_44955142_44955184	AC	MRPS30;HCN1	intergenic	Adipose_Visceral_Omentum	ENSG00000272335	.	lncRNA	NO	129.087	459	0.027978	0.0482082	2.0418e-06	1.26727	0.000370329
chr15_44721696_44721735	CAA	B2M;LOC100419583	intergenic	Uterus	ENSG00000185880	TRIM69	Protein coding	NO	7.2725	109	0.176	0.190845	2.04199e-06	1.09296	0.00320517
chr10_48668681_48668697	AT	ARHGAP22;WDFY4	intergenic	Lung	ENSG00000128805	ARHGAP22	Protein coding	NO	12.424	460	0.101856	0.0481045	2.04226e-06	1.33564	0.000378369
chr12_123712061_123712095	CA	ATP6V0A2	upstream	Brain_Cortex	ENSG00000111364	DDX55	Protein coding	NO	94.062	199	-0.054116	0.108437	2.04232e-06	1.08013	0.00073729
chr17_8310116_8310160	AC	ARHGEF15	upstream	Heart_Left_Ventricle	ENSG00000178971	CTC1	Protein coding	NO	62.08	350	-0.042261	0.0628437	2.04239e-06	1.09999	0.000531908
chr7_102443081_102443133	CTT	ORAI2	intronic	Muscle_Skeletal	ENSG00000267368	UPK3BL1	Protein coding	NO	199.684	655	0.075785	0.0339757	2.04259e-06	1.09096	0.000242112
chr7_100530980_100531025	AAAAT	NYAP1;AGFG2	intergenic	Stomach	ENSG00000121716	PILRB	Protein coding	NO	172.886	284	0.162228	0.0769936	2.04337e-06	1.24432	0.000823511
chr15_50964955_50964991	CA	AP4E1	intronic	Artery_Tibial	ENSG00000273674	.	lncRNA	NO	56.37	532	0.055702	0.0416997	2.04354e-06	1.19465	0.000243656
chr2_159265293_159265317	CA	WDSUB1	intronic	Esophagus_Mucosa	ENSG00000196151	WDSUB1	Protein coding	YES	21.247	449	0.046618	0.0492569	2.04375e-06	1.2365	0.000303137
chr3_49911190_49911246	TAGA	MON1A	intronic	Artery_Aorta	ENSG00000173540	GMPPB	Protein coding	NO	187.245	346	0.027529	0.0635477	2.04397e-06	1.22605	0.000400017
chr17_43177572_43177620	AC	NBR1	intronic	Esophagus_Muscularis	ENSG00000236383	CCDC200	Protein coding	NO	46.865	417	0.055575	0.052956	2.0443e-06	1.22692	0.000312034
chr5_111266192_111266260	AC	CAMK4	intronic	Brain_Cerebellum	ENSG00000152495	CAMK4	Protein coding	YES	41.762	202	-0.08256	0.106888	2.04454e-06	1.10992	0.000522068
chr14_23937300_23937357	AC	DHRS2;DHRS4-AS1	intergenic	Heart_Atrial_Appendage	ENSG00000157326	DHRS4	Protein coding	NO	16.4055	364	0.042869	0.0604797	2.04462e-06	1.1883	0.000448414
chr12_69965993_69966020	TCAC	MYRFL;PRANCR	intergenic	Nerve_Tibial	ENSG00000257815	PRANCR	lncRNA	NO	276.837	488	0.068825	0.0453898	2.04464e-06	1.31956	0.000229604
chr22_43010385_43010399	AT	PACSIN2	intronic	Nerve_Tibial	ENSG00000242247	ARFGAP3	Protein coding	NO	152.286	149	0.022874	0.142671	2.04496e-06	1.31976	0.000229604
chr2_73317905_73317965	TCCT	EGR4;ALMS1	intergenic	Pancreas	ENSG00000163016	ALMS1P1	transcribed_unprocessed_pseudogene	NO	353.095	275	-0.161331	0.0794276	2.04496e-06	1.16294	0.000606965
chr12_47797855_47797895	GT	HDAC7	intronic	Esophagus_Mucosa	ENSG00000276691	.	lncRNA	NO	9.449	449	0.062538	0.0492536	2.0454e-06	1.23749	0.000303307
chr5_81257141_81257183	GT	CKMT2-AS1	ncRNA_intronic	Stomach	ENSG00000248794	.	processed_pseudogene	NO	14.563	286	-0.073739	0.0764643	2.0458e-06	1.2458	0.000823942
chr12_14824817_14824843	AC	ART4;C12orf60	downstream	Nerve_Tibial	ENSG00000246705	H2AJ	Protein coding	NO	50.248	488	0.037083	0.0453876	2.04583e-06	1.32033	0.000229648
chr6_30050746_30050766	AC	ZNRD1ASP	ncRNA_intronic	Nerve_Tibial	ENSG00000230521	.	unprocessed_pseudogene	NO	162.488	488	-0.204314	0.0453872	2.04606e-06	1.32047	0.000229648
chr11_43412981_43413027	AC	TTC17	intronic	Whole_Blood	ENSG00000166181	API5	Protein coding	NO	77.725	616	0.024675	0.0360903	2.04648e-06	1.07353	0.000250943
chr1_236281578_236281622	GGCCC	ERO1B	intronic	Prostate	ENSG00000086619	ERO1B	Protein coding	YES	0.001	199	0.221048	0.10842	2.0465e-06	1.34939	0.00134804
chr1_159976890_159977019	AGAA	LINC01133	ncRNA_exonic	Artery_Tibial	ENSG00000224259	LINC01133	lncRNA	YES	15.6555	532	0.02171	0.0416944	2.04664e-06	1.19646	0.000243976
chr5_17129046_17129088	CAA	BASP1-AS1	downstream	Brain_Hippocampus	ENSG00000271892	.	lncRNA	NO	21.278	157	-0.110712	0.135798	2.04732e-06	1.06269	0.00154236
chr16_20691751_20691805	TG	ACSM1	intronic	Esophagus_Muscularis	ENSG00000005187	ACSM3	Protein coding	NO	17.17	417	-0.031408	0.0529494	2.04736e-06	1.22875	0.000312422
chr7_64890189_64890222	GT	ZNF273	intronic	Adipose_Visceral_Omentum	ENSG00000226002	GTF2IP14	unprocessed_pseudogene	NO	193.898	459	0.055255	0.048197	2.04753e-06	1.27082	0.000371152
chr2_27254759_27254799	AC	SLC30A3	UTR3	Thyroid	ENSG00000138085	ATRAID	Protein coding	NO	38.405	534	-0.040674	0.041539	2.04772e-06	1.33346	0.000221028
chr16_3159781_3159825	GT	CASP16P;OR1F1	intergenic	Esophagus_Muscularis	ENSG00000122386	ZNF205	Protein coding	NO	44.282	417	0.024483	0.0529475	2.04824e-06	1.22928	0.000312477
chr22_21983173_21983201	TTAT	TOP3B	upstream	Brain_Caudate_basal_ganglia	ENSG00000228050	TOP3BP1	processed_pseudogene	NO	241.379	181	0.225858	0.118669	2.04828e-06	1.07465	0.000906876
chr5_10309266_10309297	GTT	CMBL;MARCHF6	intergenic	Brain_Cerebellar_Hemisphere	ENSG00000164237	CMBL	Protein coding	NO	1.3795	166	0.276832	0.128822	2.04857e-06	1.09689	0.000717859
chr12_13000454_13000478	GCAGCAGT	HTR7P1	ncRNA_exonic	Ovary	ENSG00000013583	HEBP1	Protein coding	NO	0.201	147	-0.163846	0.144473	2.04893e-06	1.10028	0.00176609
chr18_12407248_12407283	GTTTT	PRELID3A	upstream	Brain_Spinal_cord_cervical_c-1	ENSG00000267199	.	lncRNA	NO	31.6245	120	0.274587	0.174599	2.04918e-06	1.07079	0.00190194
chr4_1330310_1330324	TC	MAEA	intronic	Brain_Anterior_cingulate_cortex_BA24	ENSG00000179979	.	.	NO	.	141	0.019949	0.150232	2.0497e-06	1.05831	0.00157253
chr6_57912183_57912201	GT	GUSBP4	ncRNA_exonic	Brain_Putamen_basal_ganglia	ENSG00000272316	.	lncRNA	NO	1.719	163	0.255887	0.131058	2.04972e-06	1.03793	0.00112088
chr3_134592469_134592515	GT	CEP63;KY	intergenic	Small_Intestine_Terminal_Ileum	ENSG00000182923	CEP63	Protein coding	NO	35.038	172	0.062594	0.12455	2.05032e-06	1.14629	0.00151425
chr19_19177696_19177756	AGAAA	BORCS8;BORCS8-MEF2B	intronic	Esophagus_Mucosa	ENSG00000254901	BORCS8	Protein coding	NO	2.875	447	-0.028702	0.0494596	2.05043e-06	1.24053	0.000303904
chr15_82116517_82116555	GT	LINC01583;EFL1	intergenic	Skin_Not_Sun_Exposed_Suprapubic	ENSG00000259429	UBE2Q2P2	transcribed_unprocessed_pseudogene	NO	275.308	508	0.058067	0.043623	2.05072e-06	1.30666	0.000282154
chr2_10806622_10806649	AAAG	PDIA6	intronic	Nerve_Tibial	ENSG00000143882	ATP6V1C2	Protein coding	NO	28.1475	487	-0.007374	0.04547	2.05074e-06	1.3235	0.000230093
chr11_68857840_68857882	CA	CPT1A;MRPL21	intergenic	Colon_Transverse	ENSG00000197345	MRPL21	Protein coding	NO	45.917	328	0.223939	0.0669228	2.0509e-06	1.30544	0.00059718
chr7_135561901_135561937	TCCT	NUP205	intronic	Esophagus_Muscularis	ENSG00000273219	.	lncRNA	NO	142.618	417	0.181916	0.0529417	2.05098e-06	1.23092	0.000312814
chr6_31711840_31711878	AC	LY6G6F-LY6G6D	intronic	Brain_Cerebellum	ENSG00000240053	LY6G5B	Protein coding	NO	39.478	202	-0.088285	0.106859	2.05136e-06	1.11362	0.000523423
chr1_46725543_46725583	TG	EFCAB14;CYP4B1	intergenic	Brain_Cerebellum	ENSG00000142961	MOB3C	Protein coding	NO	108.752	202	0.124929	0.106858	2.05177e-06	1.11384	0.000523423
chr11_118822411_118822453	TG	DDX6;CXCR5	intergenic	Breast_Mammary_Tissue	ENSG00000278376	.	lncRNA	NO	31.23	377	-0.061041	0.0584257	2.05191e-06	1.32685	0.000512496
chr15_78626341_78626385	GT	CHRNB4	intronic	Brain_Putamen_basal_ganglia	ENSG00000261762	.	lncRNA	NO	35.087	163	-0.108244	0.131045	2.05228e-06	1.03923	0.00112106
chr17_10730672_10730717	TG	TMEM220-AS1	ncRNA_intronic	Brain_Amygdala	ENSG00000170222	ADPRM	Protein coding	NO	25.7945	120	-0.084451	0.174579	2.05229e-06	1.0455	0.00250719
chr12_113861474_113861514	TG	RBM19	intronic	Pancreas	ENSG00000122965	RBM19	Protein coding	YES	2.59	275	-0.068833	0.079403	2.05273e-06	1.16736	0.000608952
chr1_162443865_162443913	AC	SH2D1B;UHMK1	intergenic	Skin_Not_Sun_Exposed_Suprapubic	ENSG00000239887	C1orf226	Protein coding	NO	62.161	508	0.03587	0.0436186	2.05316e-06	1.30821	0.00028243
chr10_100589421_100589439	AT	HIF1AN;PAX2	intergenic	Liver	ENSG00000075826	SEC31B	Protein coding	NO	69.566	191	-0.221538	0.112719	2.05377e-06	0.986768	0.00114776
chr4_109371942_109371980	TG	COL25A1-DT;SEC24B-AS1	intergenic	Brain_Nucleus_accumbens_basal_ganglia	ENSG00000249465	RBMXP4	processed_pseudogene	NO	24.502	192	-0.159549	0.112158	2.05399e-06	1.08388	0.000882641
chr17_43086109_43086148	AC	BRCA1	intronic	Skin_Not_Sun_Exposed_Suprapubic	ENSG00000198496	NBR2	lncRNA	NO	39.4225	508	-0.077749	0.0436171	2.05401e-06	1.30875	0.00028247
chr19_19596362_19596386	AATA	PBX4	intronic	Skin_Not_Sun_Exposed_Suprapubic	ENSG00000250067	YJEFN3	Protein coding	NO	67.463	508	-0.114093	0.0436165	2.05434e-06	1.30897	0.00028247
chr7_76477147_76477166	CCCG	DTX2	intronic	Colon_Transverse	ENSG00000091073	DTX2	Protein coding	YES	0.9705	328	0.131066	0.0669132	2.05451e-06	1.30773	0.000597957
chr16_28863893_28863918	GCC	SH2B1	UTR5	Artery_Coronary	ENSG00000251417	.	lncRNA	NO	61.1625	195	0.182831	0.110507	2.05487e-06	1.07471	0.00119945
chr9_35770492_35770538	GA	RGP1;NPR2	intergenic	Liver	ENSG00000137076	TLN1	Protein coding	NO	38.32	195	0.02516	0.110507	2.0549e-06	0.987312	0.00114776
chr19_58481777_58481807	GTTTT	ZNF446	intronic	Adipose_Subcutaneous	ENSG00000083838	ZNF446	Protein coding	YES	5.342	530	0.143946	0.0418348	2.05512e-06	1.27435	0.000279586
chr11_118274592_118274632	GT	MPZL2;CD3E	intergenic	Pituitary	ENSG00000160588	MPZL3	Protein coding	NO	22.247	230	-0.11979	0.0943355	2.05534e-06	1.36704	0.00069676
chr11_18560090_18560139	AC	UEVLD	intronic	Spleen	ENSG00000166796	LDHC	Protein coding	NO	147.397	205	-0.028562	0.105346	2.05537e-06	1.30929	0.000843615
chr1_201821505_201821551	AC	IPO9-AS1	ncRNA_intronic	Cells_Cultured_fibroblasts	ENSG00000198892	SHISA4	Protein coding	NO	67.152	427	0.015313	0.0517179	2.05549e-06	1.13719	0.000254974
chr2_61090718_61090750	TG	KIAA1841	intronic	Lung	ENSG00000115464	USP34	Protein coding	NO	99.062	466	-0.038248	0.0474708	2.05578e-06	1.34449	0.000380767
chr11_47921802_47921824	AC	NUP160;PTPRJ	intergenic	Colon_Sigmoid	ENSG00000149177	PTPRJ	Protein coding	NO	58.612	310	0.122244	0.0706846	2.05579e-06	1.25962	0.000516627
chr1_42551742_42551774	GT	CCDC30	intronic	Heart_Atrial_Appendage	ENSG00000164008	C1orf50	Protein coding	NO	215.487	364	-0.131408	0.0604516	2.05614e-06	1.19499	0.000450771
chr12_120983916_120983948	TG	HNF1A	intronic	Nerve_Tibial	ENSG00000157837	SPPL3	Protein coding	NO	79.574	488	0.021707	0.0453686	2.05615e-06	1.32698	0.000230659
chr12_9703375_9703411	TTAT	CLEC2D;CLECL1	intergenic	Esophagus_Muscularis	ENSG00000184293	CLECL1P	transcribed_unitary_pseudogene	NO	19.268	416	-0.163762	0.0530551	2.05617e-06	1.23404	0.000313526
chr15_84571274_84571316	GT	LINC00933	ncRNA_intronic	Colon_Sigmoid	ENSG00000259570	.	unprocessed_pseudogene	NO	176.783	310	0.093492	0.0706826	2.0565e-06	1.26005	0.000516627
chr2_242088458_242088492	CCCCCG	LINC01881	upstream	Pancreas	ENSG00000261186	LINC01238	lncRNA	NO	0.018	80	0.089571	0.252335	2.05705e-06	1.16982	0.000609916
chr2_85397704_85397728	AAAG	CAPG	intronic	Nerve_Tibial	ENSG00000246575	.	unprocessed_pseudogene	NO	82.675	488	0.103717	0.0453668	2.0571e-06	1.3276	0.000230727
chr5_80654880_80654913	GCAGCGGCC	MSH3	exonic	Brain_Hippocampus	ENSG00000113318	MSH3	Protein coding	YES	0.2025	157	0.189505	0.135747	2.05714e-06	1.06779	0.00154752
chr9_35906547_35906616	CCA	HRCT1	exonic	Breast_Mammary_Tissue	ENSG00000235387	SPAAR	Protein coding	NO	2.9085	377	0.008286	0.0584129	2.05733e-06	1.33036	0.000513515
chr18_49254281_49254325	AT	DYM	intronic	Testis	ENSG00000177576	C18orf32	Protein coding	NO	232.31	94	-0.084286	0.218325	2.05733e-06	1.73602	0.000427675
chr10_45594599_45594637	CCCAG	MARCHF8	UTR5	Brain_Hypothalamus	ENSG00000188234	AGAP4	Protein coding	NO	249.885	160	-0.467485	0.133341	2.05737e-06	1.09522	0.0015275
chr16_31117369_31117401	AAAT	KAT8	upstream	Cells_Cultured_fibroblasts	ENSG00000099377	HSD3B7	Protein coding	NO	132.169	427	0.046299	0.0517137	2.05749e-06	1.1383	0.000255166
chr19_35139261_35139301	TG	FXYD1	intronic	Esophagus_Muscularis	ENSG00000153902	LGI4	Protein coding	NO	3.17	417	0.09426	0.0529275	2.05762e-06	1.23491	0.000313667
chr18_12607596_12607640	AC	SPIRE1	intronic	Artery_Tibial	ENSG00000141391	PRELID3A	Protein coding	NO	186.332	532	0.07103	0.0416758	2.05768e-06	1.20291	0.000245242
chr19_12920096_12920124	AC	MIR5695;SYCE2	upstream	Thyroid	ENSG00000105607	GCDH	Protein coding	NO	20.539	534	-0.035042	0.0415213	2.05826e-06	1.34032	0.000222129
chr19_50639794_50639836	GCC	SYT3	UTR5	Stomach	ENSG00000213023	SYT3	Protein coding	YES	0.012	274	0.294789	0.0796656	2.05838e-06	1.25346	0.000827913
chr1_1265603_1265649	TG	UBE2J2	intronic	Adipose_Visceral_Omentum	ENSG00000235098	ANKRD65	Protein coding	NO	155.465	459	0.070359	0.0481757	2.05842e-06	1.27758	0.000373017
chr10_99186104_99186154	CA	HPSE2	intronic	Artery_Tibial	ENSG00000172987	HPSE2	Protein coding	YES	49.673	532	-0.044505	0.0416744	2.05846e-06	1.20337	0.000245285
chr4_151262676_151262710	TC	SH3D19	intronic	Nerve_Tibial	ENSG00000059691	GATB	Protein coding	NO	413.195	488	0.037571	0.045364	2.05865e-06	1.3286	0.00023086
chr2_218357259_218357289	TC	CATIP-AS2	ncRNA_intronic	Pancreas	ENSG00000261338	.	lncRNA	NO	101.955	275	-0.090561	0.0793838	2.05881e-06	1.17082	0.000610118
chr15_80153167_80153224	GGAGT	FAH	intronic	Artery_Tibial	ENSG00000103876	FAH	Protein coding	YES	0.1405	532	-0.104424	0.0416729	2.05935e-06	1.20389	0.000245341
chr19_20799035_20799068	TTTC	ZNF66	intronic	Thyroid	ENSG00000268416	.	lncRNA	NO	43.8015	532	0.019008	0.0416723	2.05974e-06	1.34129	0.000222252
chr19_51660847_51660920	TGTATA	SIGLEC14;SPACA6P-AS	intergenic	Heart_Left_Ventricle	ENSG00000254415	SIGLEC14	Protein coding	NO	14.0585	350	0.077463	0.0627994	2.05991e-06	1.10942	0.000536212
chr1_1431026_1431058	CACCCCCT	LINC01770	ncRNA_intronic	Skin_Sun_Exposed_Lower_leg	ENSG00000242485	MRPL20	Protein coding	NO	23.749	557	-0.130822	0.039831	2.06e-06	1.30869	0.00024739
chr7_128133533_128133575	AC	SND1;MIR129-1	intergenic	Esophagus_Muscularis	ENSG00000197157	SND1	Protein coding	NO	44.065	417	0.015986	0.0529223	2.06004e-06	1.23636	0.000313878
chr8_38755707_38755753	AAC	TACC1	intronic	Heart_Atrial_Appendage	ENSG00000147526	TACC1	Protein coding	YES	1.509	364	-0.034272	0.0604419	2.06013e-06	1.19731	0.000451475
chr8_22060413_22060431	CT	DMTN	intronic	Adipose_Subcutaneous	ENSG00000158856	DMTN	Protein coding	YES	1.074	530	-0.143649	0.0418256	2.06051e-06	1.2777	0.000280258
chr17_5047108_5047145	TAAAA	SLC52A1;ZFP3	intergenic	Artery_Aorta	ENSG00000108523	RNF167	Protein coding	NO	102.746	346	-0.129908	0.0635053	2.06056e-06	1.236	0.000403133
chr13_100632015_100632093	AC	TMTC4	intronic	Skin_Sun_Exposed_Lower_leg	ENSG00000125247	TMTC4	Protein coding	YES	4.554	557	-0.015893	0.0398295	2.06092e-06	1.30928	0.000247453
chr12_73750178_73750218	AG	LINC02444;LINC02882	intergenic	Testis	ENSG00000257750	LINC02445	lncRNA	NO	8.459	296	-0.039776	0.0739131	2.061e-06	1.73912	0.000428248
chr12_50074860_50074906	TG	ASIC1	intronic	Muscle_Skeletal	ENSG00000178449	COX14	Protein coding	NO	37.199	655	0.023343	0.0339495	2.0615e-06	1.10106	0.000244299
chr10_79563644_79563664	AC	SFTPA2;SFTPA1	intergenic	Adipose_Visceral_Omentum	ENSG00000228570	NUTM2E	Protein coding	NO	263.085	459	-0.190456	0.0481678	2.06248e-06	1.28011	0.000373645
chr10_35482749_35482801	GT	CCNY	intronic	Brain_Substantia_nigra	ENSG00000271335	CCNY-AS1	lncRNA	NO	146.374	105	-0.086091	0.197351	2.06273e-06	1.0515	0.00329676
chr1_166975019_166975073	CT	ILDR2	intronic	Brain_Cerebellar_Hemisphere	ENSG00000225171	DUTP6	processed_pseudogene	NO	106.298	166	-0.319737	0.128751	2.06275e-06	1.10448	0.000722355
chr14_74111606_74111650	TATT	LIN52	intronic	Spleen	ENSG00000259065	MIDEAS-AS1	lncRNA	NO	322.663	203	-0.208951	0.106308	2.06291e-06	1.31409	0.000845629
chr3_58187645_58187689	GT	FLNB;DNASE1L3	intergenic	Testis	ENSG00000163687	DNASE1L3	Protein coding	NO	17.156	296	0.133241	0.0739066	2.06322e-06	1.74099	0.000428605
chr1_115641290_115641326	GT	VANGL1	upstream	Nerve_Tibial	ENSG00000173218	VANGL1	Protein coding	YES	0.662	488	0.067743	0.045355	2.06354e-06	1.33176	0.000231366
chr4_152949124_152949183	AAG	FHDC1	intronic	Thyroid	ENSG00000164144	ARFIP1	Protein coding	NO	37.5835	144	-0.054351	0.147216	2.0636e-06	1.3438	0.000222631
chr19_35423583_35423627	TATT	LINC01531;FFAR2	intergenic	Whole_Blood	ENSG00000233214	.	lncRNA	NO	1.047	613	-0.093387	0.0362388	2.06384e-06	1.08264	0.000253013
chr15_40553905_40553967	GT	CCDC32	UTR3	Pancreas	ENSG00000166140	ZFYVE19	Protein coding	NO	253.15	275	-0.027385	0.079368	2.06385e-06	1.17368	0.000611294
chr16_3871174_3871234	CT	CREBBP	intronic	Esophagus_Mucosa	ENSG00000126602	TRAP1	Protein coding	NO	153.651	449	0.048523	0.0492165	2.06403e-06	1.24877	0.000305845
chr2_113830773_113830815	AC	ACTR3-AS1	downstream	Adipose_Subcutaneous	ENSG00000240356	RPL23AP7	transcribed_processed_pseudogene	NO	203.704	530	0.043055	0.0418196	2.06407e-06	1.2799	0.000280681
chr3_139428079_139428142	GA	LOC100507291	ncRNA_intronic	Colon_Sigmoid	ENSG00000272656	.	lncRNA	NO	78.7395	310	-0.018422	0.070661	2.06418e-06	1.26476	0.000518344
chr12_50074860_50074906	TG	ASIC1	intronic	Spleen	ENSG00000139624	CERS5	Protein coding	NO	58.282	205	-0.049004	0.105309	2.06433e-06	1.315	0.000845629
chr2_28834081_28834115	AC	SPDYA	intronic	Spleen	ENSG00000213639	PPP1CB	Protein coding	NO	51.57	205	0.144897	0.105309	2.06444e-06	1.31507	0.000845629
chr17_6590973_6591109	GAA	KIAA0753	intronic	Testis	ENSG00000198920	KIAA0753	Protein coding	YES	3.958	296	-0.033146	0.073903	2.06445e-06	1.74203	0.000428755
chr9_104156365_104156408	TG	SMC2;LOC105376194	intergenic	Muscle_Skeletal	ENSG00000136824	SMC2	Protein coding	NO	28.9795	654	-0.031835	0.0339963	2.06471e-06	1.10277	0.000244625
chr22_23695438_23695477	CTG	GUSBP11	ncRNA_exonic	Brain_Cerebellar_Hemisphere	ENSG00000128322	IGLL1	Protein coding	NO	115.156	166	-0.296649	0.128741	2.0648e-06	1.10558	0.000722599
chr2_87105972_87106049	TC	ANAPC1P2;MIR4771-1	intergenic	Artery_Aorta	ENSG00000183281	PLGLB1	Protein coding	NO	84.1585	346	-0.020812	0.0634943	2.06489e-06	1.2386	0.000403847
chr7_74650001_74650031	TA	GTF2IRD1;GTF2I	intergenic	Whole_Blood	ENSG00000263001	GTF2I	Protein coding	NO	0.215	199	-0.076181	0.108341	2.06494e-06	1.08322	0.000253089
chr19_12920096_12920124	AC	MIR5695;SYCE2	upstream	Testis	ENSG00000105607	GCDH	Protein coding	NO	20.539	296	-0.038921	0.0739006	2.06526e-06	1.74271	0.000428817
chr5_109469083_109469111	AAAG	PJA2;MAN2A1	intergenic	Thyroid	ENSG00000249476	.	lncRNA	NO	142.728	534	-0.071006	0.0415095	2.06527e-06	1.34489	0.000222775
chr12_50211793_50211813	AC	LIMA1	intronic	Lung	ENSG00000139624	CERS5	Protein coding	NO	44.27	466	-0.092154	0.0474525	2.06534e-06	1.35074	0.00038232
chr13_19186697_19186733	GT	LOC101928697	ncRNA_intronic	Brain_Nucleus_accumbens_basal_ganglia	ENSG00000227879	PSPC1P1	unprocessed_pseudogene	NO	40.717	192	-0.093492	0.112108	2.06535e-06	1.08988	0.000886799
chr1_36241385_36241429	TA	THRAP3	intronic	Adipose_Subcutaneous	ENSG00000116883	.	.	NO	.	157	-0.055446	0.135703	2.06559e-06	1.28085	0.000280826
chr6_159717897_159717927	TG	SOD2	intronic	Artery_Coronary	ENSG00000112110	MRPL18	Protein coding	NO	71.9	195	0.094866	0.110461	2.0656e-06	1.08032	0.00120437
chr17_29568648_29568672	CGCGG	TP53I13	intronic	Thyroid	ENSG00000167549	CORO6	Protein coding	NO	48.577	144	-0.369542	0.147204	2.06564e-06	1.34513	0.000222777
chr11_66138084_66138108	TTTA	PACS1	intronic	Adipose_Visceral_Omentum	ENSG00000254855	KLC2-AS1	lncRNA	NO	127.57	459	0.132311	0.0481601	2.06649e-06	1.28259	0.000374261
chr20_35321252_35321284	TG	UQCC1	intronic	Artery_Tibial	ENSG00000101019	UQCC1	Protein coding	YES	5.832	532	0.03773	0.0416606	2.06669e-06	1.20818	0.000246131
chr1_167985184_167985210	GT	DCAF6	intronic	Skin_Sun_Exposed_Lower_leg	ENSG00000143158	MPC2	Protein coding	NO	48.125	557	-0.074647	0.0398195	2.06713e-06	1.31323	0.000248153
chr7_66234400_66234430	AC	TPST1	intronic	Brain_Cerebellar_Hemisphere	ENSG00000154710	RABGEF1	Protein coding	NO	447.749	166	0.039452	0.128729	2.06717e-06	1.10685	0.000722956
chr1_201996465_201996507	TG	RNPEP	intronic	Adipose_Visceral_Omentum	ENSG00000176393	RNPEP	Protein coding	YES	0.314	459	-0.028886	0.0481585	2.06731e-06	1.2831	0.000374301
chr1_151696461_151696545	TTTC	SNX27	UTR3	Skin_Sun_Exposed_Lower_leg	ENSG00000182134	TDRKH	Protein coding	NO	86.546	556	0.040173	0.0398886	2.06797e-06	1.31376	0.000248207
chr7_65286809_65286837	TAT	INTS4P1;ZNF92	intergenic	Esophagus_Mucosa	ENSG00000227113	.	unprocessed_pseudogene	NO	211.8	127	-0.19981	0.165529	2.06807e-06	1.2512	0.000306367
chr7_76477147_76477166	CCCG	DTX2	intronic	Pancreas	ENSG00000146707	POMZP3	Protein coding	NO	141.143	275	-0.367858	0.0793546	2.06812e-06	1.17611	0.000612239
chr8_91051159_91051195	AC	PIP4P2;OTUD6B-AS1	intergenic	Cells_Cultured_fibroblasts	ENSG00000253250	C8orf88	Protein coding	NO	65.939	427	0.023741	0.0516911	2.06835e-06	1.1443	0.000256455
chr11_14240589_14240636	TG	SPON1	intronic	Artery_Aorta	ENSG00000133818	RRAS2	Protein coding	NO	55.2465	346	0.034471	0.0634854	2.06842e-06	1.24072	0.000404274
chr7_6073965_6073990	CAAAA	EIF2AK1;USP42	intergenic	Brain_Putamen_basal_ganglia	ENSG00000122512	PMS2	Protein coding	NO	64.8475	163	-0.230427	0.130962	2.06875e-06	1.04757	0.00112885
chr19_43901551_43901583	CA	LOC100505715	ncRNA_exonic	Brain_Spinal_cord_cervical_c-1	ENSG00000176222	ZNF404	Protein coding	NO	0.182	120	0.042963	0.17447	2.06897e-06	1.08114	0.00191691
chr19_48908721_48908763	GT	NUCB1	intronic	Esophagus_Muscularis	ENSG00000087076	HSD17B14	Protein coding	NO	72.232	417	-0.068756	0.0529033	2.06899e-06	1.24174	0.000315161
chr12_75485533_75485561	TTTA	GLIPR1	intronic	Lung	ENSG00000180481	GLIPR1L2	Protein coding	NO	94.43	456	-0.15323	0.0484652	2.06938e-06	1.35338	0.00038296
chr3_150703721_150703823	CTC	ERICH6	exonic	Brain_Caudate_basal_ganglia	ENSG00000240137	ERICH6-AS1	lncRNA	NO	0.227	184	0.045302	0.116731	2.0694e-06	1.08572	0.000915451
chr19_37142521_37142555	TG	ZNF420;ZNF585A	intergenic	Artery_Aorta	ENSG00000245680	ZNF585B	Protein coding	NO	47.938	346	-0.07157	0.0634822	2.06967e-06	1.24147	0.000404388
chr22_20955479_20955502	AT	CRKL;LINC01637	intergenic	Breast_Mammary_Tissue	ENSG00000099940	SNAP29	Protein coding	NO	96.0075	120	-0.004352	0.174464	2.06976e-06	1.3384	0.000516358
chr13_95575590_95575602	GT	CLDN10	intronic	Adipose_Visceral_Omentum	ENSG00000247400	DNAJC3-DT	lncRNA	NO	100.781	459	0.037261	0.0481531	2.07005e-06	1.28481	0.000374688
chr12_48186540_48186570	GT	CCDC184	downstream	Brain_Frontal_Cortex_BA9	ENSG00000177875	CCDC184	Protein coding	YES	2.911	165	0.057364	0.129453	2.07013e-06	1.08334	0.00113083
chr12_57750153_57750206	AATA	TSPAN31	UTR3	Lung	ENSG00000166896	ATP23	Protein coding	NO	155.859	463	0.141536	0.047744	2.07061e-06	1.35419	0.00038308
chr11_47253134_47253144	GT	NR1H3	intronic	Pancreas	ENSG00000134575	ACP2	Protein coding	NO	4.233	275	-0.024125	0.0793466	2.07066e-06	1.17756	0.000612673
chr2_28990991_28991039	GT	TOGARAM2	intronic	Esophagus_Gastroesophageal_Junction	ENSG00000213639	PPP1CB	Protein coding	NO	208.487	322	-0.035065	0.0680808	2.07113e-06	1.25202	0.000483781
chr6_42910026_42910075	GT	C6orf226;PTCRA	intergenic	Lung	ENSG00000124587	PEX6	Protein coding	NO	69.0995	466	-0.127313	0.047441	2.07134e-06	1.35466	0.000383106
chr5_130888841_130888868	TG	CHSY3;HINT1	intergenic	Artery_Aorta	ENSG00000169567	HINT1	Protein coding	NO	275.642	346	0.038033	0.0634779	2.07138e-06	1.24249	0.00040459
chr17_46241046_46241094	AAAAT	KANSL1;ARL17B	intergenic	Nerve_Tibial	ENSG00000262500	MAPK8IP1P1	processed_pseudogene	NO	2.536	488	0.11365	0.0453406	2.07145e-06	1.33686	0.000232134
chr7_43625753_43625777	AG	STK17A	UTR3	Pituitary	ENSG00000106603	COA1	Protein coding	NO	16.399	230	0.074465	0.0942725	2.07235e-06	1.37835	0.000702167
chr7_67399444_67399496	AC	LINC01372;LOC102723427	intergenic	Brain_Putamen_basal_ganglia	ENSG00000106610	STAG3L4	transcribed_unprocessed_pseudogene	NO	93.483	163	0.080544	0.130943	2.07253e-06	1.04948	0.00112969
chr10_99967668_99967698	GT	DNMBP	intronic	Whole_Blood	ENSG00000095485	CWF19L1	Protein coding	NO	278.433	616	0.060374	0.0360521	2.07258e-06	1.08722	0.000253906
chr3_48074676_48074726	TG	MAP4	intronic	Artery_Aorta	ENSG00000164045	CDC25A	Protein coding	NO	100.052	346	-0.066999	0.0634748	2.0726e-06	1.24322	0.000404695
chr17_46241046_46241094	AAAAT	KANSL1;ARL17B	intergenic	Heart_Left_Ventricle	ENSG00000238083	LRRC37A2	Protein coding	NO	270.438	350	0.121499	0.0627674	2.07269e-06	1.11631	0.000539018
chr4_153789505_153789551	GT	SFRP2	upstream	Cells_Cultured_fibroblasts	ENSG00000137462	TLR2	Protein coding	NO	86.62	427	-0.042799	0.0516816	2.07297e-06	1.14686	0.00025697
chr14_37143589_37143619	GT	SLC25A21	intronic	Colon_Transverse	ENSG00000258708	SLC25A21-AS1	lncRNA	NO	28.284	328	-0.085436	0.0668629	2.07336e-06	1.31973	0.000603168
chr1_40478122_40478148	CA	ZFP69	intronic	Brain_Amygdala	ENSG00000187815	ZFP69	Protein coding	YES	0.505	120	-0.168721	0.174438	2.07375e-06	1.05643	0.00252735
chr11_66745793_66745825	GTTT	C11orf80	intronic	Heart_Left_Ventricle	ENSG00000174080	CTSF	Protein coding	NO	176.93	350	0.15995	0.0627641	2.074e-06	1.11701	0.000539097
chr3_58172511_58172551	AC	FLNB	downstream	Adipose_Subcutaneous	ENSG00000163687	DNASE1L3	Protein coding	NO	32.292	530	-0.053627	0.041802	2.07447e-06	1.28635	0.000281972
chr9_128832897_128832936	AAC	KYAT1	downstream	Minor_Salivary_Gland	ENSG00000198917	SPOUT1	Protein coding	NO	3.1225	142	-0.084581	0.149099	2.07453e-06	1.12664	0.00199097
chr1_220881763_220881813	AC	HLX	intronic	Pancreas	ENSG00000272823	.	lncRNA	NO	52.577	275	0.088135	0.0793344	2.07455e-06	1.17977	0.000613503
chr17_59052957_59053002	AAATC	TRIM37	intronic	Pituitary	ENSG00000108384	RAD51C	Protein coding	NO	320.647	230	-0.256713	0.0942643	2.07457e-06	1.37984	0.000702362
chr7_127705570_127705638	AGATGT	SND1	intronic	Muscle_Skeletal	ENSG00000197157	SND1	Protein coding	YES	10.912	655	-0.086527	0.0339312	2.07482e-06	1.10817	0.00024566
chr10_100462690_100462710	TG	WNT8B	upstream	Liver	ENSG00000075826	SEC31B	Protein coding	NO	27.471	195	-0.112034	0.110421	2.0749e-06	0.99692	0.00115518
chr11_65642901_65642929	TTTA	SIPA1	intronic	Pituitary	ENSG00000172922	RNASEH2C	Protein coding	NO	75.554	230	0.181978	0.0942626	2.07503e-06	1.38014	0.000702362
chr1_998743_998784	GCGGAGCGGAGGGC	HES4	downstream	Artery_Tibial	ENSG00000131591	C1orf159	Protein coding	NO	85.3085	531	0.033572	0.0417236	2.07511e-06	1.2131	0.000247068
chr11_72183916_72183952	TG	FOLR3;FOLR1	intergenic	Cells_Cultured_fibroblasts	ENSG00000110203	FOLR3	Protein coding	NO	44.684	427	0.085011	0.0516769	2.07522e-06	1.1481	0.000257191
chr12_120528203_120528231	AAAT	COQ5	intronic	Skin_Sun_Exposed_Lower_leg	ENSG00000167272	POP5	Protein coding	NO	51.408	557	0.094448	0.0398062	2.07543e-06	1.3185	0.000249055
chr11_77646731_77646779	CTT	CLNS1A;RSF1	intergenic	Adipose_Subcutaneous	ENSG00000149262	INTS4	Protein coding	NO	248.735	528	0.008273	0.0419559	2.07554e-06	1.28702	0.000282055
chr16_24687788_24687883	AAG	TNRC6A	intronic	Minor_Salivary_Gland	ENSG00000158865	SLC5A11	Protein coding	NO	158.006	142	-0.079981	0.149092	2.07562e-06	1.12724	0.00199097
chr6_29735181_29735207	CA	HLA-F-AS1	ncRNA_intronic	Testis	ENSG00000204616	TRIM31	Protein coding	NO	370.246	285	-0.176454	0.0766333	2.07568e-06	1.7515	0.000430875
chr7_130392347_130392391	AC	CPA1;CEP41	intergenic	Adipose_Subcutaneous	ENSG00000270823	.	lncRNA	NO	106.058	530	-0.056892	0.0417995	2.076e-06	1.2873	0.000282055
chr15_67085868_67085900	CA	SMAD3	intronic	Skin_Sun_Exposed_Lower_leg	ENSG00000166949	SMAD3	Protein coding	YES	7.898	557	0.028919	0.0398052	2.07606e-06	1.31889	0.000249083
chr20_3966469_3966507	GT	RNF24	intronic	Thyroid	ENSG00000088888	MAVS	Protein coding	NO	119.654	534	-0.025934	0.0414913	2.07612e-06	1.35195	0.000223833
chr6_149634275_149634320	AAAAT	KATNA1	intronic	Skin_Not_Sun_Exposed_Suprapubic	ENSG00000216906	.	processed_pseudogene	NO	269.945	505	0.069759	0.0438325	2.07615e-06	1.32286	0.000285283
chr4_38858741_38858831	AG	TLR6;FAM114A1	intergenic	Cells_EBV-transformed_lymphocytes	ENSG00000174125	TLR1	Protein coding	NO	1.969	137	-0.018389	0.15418	2.07625e-06	1.01686	0.00208373
chr1_88848611_88848651	GT	PKN2;GTF2B	intergenic	Brain_Putamen_basal_ganglia	ENSG00000137944	KYAT3	Protein coding	NO	139.724	163	-0.109959	0.130924	2.07631e-06	1.0514	0.00113054
chr1_40062773_40062798	TG	CAP1	intronic	Esophagus_Gastroesophageal_Junction	ENSG00000131238	PPT1	Protein coding	NO	16.0495	322	0.047419	0.0680665	2.07642e-06	1.25522	0.000484829
chr17_75212086_75212109	GT	NUP85	intronic	Pituitary	ENSG00000125447	GGA3	Protein coding	NO	26.8875	230	-0.11573	0.0942574	2.07643e-06	1.38107	0.000702476
chr2_238351834_238351866	GT	TRAF3IP1	intronic	Artery_Aorta	ENSG00000204104	TRAF3IP1	Protein coding	YES	4.667	346	0.054092	0.0634646	2.07666e-06	1.24566	0.000405357
chr7_144003773_144003809	CA	OR6B1	upstream	Thyroid	ENSG00000221938	OR2A14	Protein coding	NO	119.385	534	0.126552	0.0414902	2.0768e-06	1.3524	0.00022387
chr3_52724232_52724262	AC	NEK4	intronic	Cells_Cultured_fibroblasts	ENSG00000164091	WDR82	Protein coding	NO	436.227	427	0.01977	0.0516733	2.07695e-06	1.14906	0.000257348
chr11_49641894_49641982	AAAAT	LOC440040	ncRNA_intronic	Brain_Nucleus_accumbens_basal_ganglia	ENSG00000255190	TRIM51DP	transcribed_unprocessed_pseudogene	NO	233.007	191	-0.081483	0.112616	2.07723e-06	1.09614	0.000891174
chr13_100517046_100517090	GT	PCCA	intronic	Brain_Hippocampus	ENSG00000134864	GGACT	Protein coding	NO	16.585	157	-0.039327	0.135642	2.07726e-06	1.07823	0.00156039
chr15_66267735_66267781	GT	MEGF11;DIS3L	intergenic	Skin_Sun_Exposed_Lower_leg	ENSG00000075131	TIPIN	Protein coding	NO	88.927	557	-0.040351	0.0398027	2.07759e-06	1.31987	0.000249187
chr2_54015645_54015687	CA	ACYP2	intronic	Thyroid	ENSG00000170634	ACYP2	Protein coding	YES	44.553	534	0.094494	0.0414878	2.07826e-06	1.35335	0.000223953
chr19_38768611_38768650	AC	CAPN12;LGALS7	intergenic	Thyroid	ENSG00000267892	.	lncRNA	NO	30.3465	534	-0.058151	0.0414878	2.07826e-06	1.35335	0.000223953
chr8_142767887_142767935	GAAT	LYNX1-SLURP2;SLURP2	intronic	Minor_Salivary_Gland	ENSG00000167653	PSCA	Protein coding	NO	87.416	142	-0.358999	0.149075	2.07865e-06	1.12888	0.00199097
chr1_165880566_165880614	GT	UCK2	intronic	Esophagus_Mucosa	ENSG00000143179	UCK2	Protein coding	YES	12.062	449	-0.020584	0.0491875	2.07874e-06	1.25766	0.000307874
chr17_81574876_81574900	AC	NPLOC4	intronic	Brain_Cerebellar_Hemisphere	ENSG00000182612	TSPAN10	Protein coding	NO	62.283	166	-0.391386	0.128671	2.07898e-06	1.11317	0.000726614
chr2_110637585_110637621	GT	BUB1	UTR3	Testis	ENSG00000261760	.	transcribed_unprocessed_pseudogene	NO	391.847	296	0.092715	0.0738604	2.07899e-06	1.7543	0.000431456
chr4_118625014_118625049	AAAAT	LOC729218	ncRNA_intronic	Thyroid	ENSG00000281731	METTL14-DT	lncRNA	NO	59.4045	533	0.111654	0.041563	2.07903e-06	1.35385	0.000223999
chr1_227344594_227344616	TG	CDC42BPA;ZNF678	intergenic	Brain_Cerebellum	ENSG00000143776	CDC42BPA	Protein coding	NO	26.113	202	0.217386	0.106744	2.07909e-06	1.12867	0.000529893
chr3_9963450_9963477	AT	EMC3	UTR3	Nerve_Tibial	ENSG00000180385	EMC3-AS1	transcribed_unprocessed_pseudogene	NO	24.4405	149	0.072975	0.142484	2.07912e-06	1.34181	0.000232913
chr1_227562212_227562234	TC	CDC42BPA;ZNF678	intergenic	Brain_Caudate_basal_ganglia	ENSG00000143740	SNAP47	Protein coding	NO	165.977	184	-0.12094	0.116687	2.07913e-06	1.09083	0.00091898
chr6_32719658_32719718	GT	HLA-DQB1;HLA-DQA2	intergenic	Brain_Frontal_Cortex_BA9	ENSG00000204267	TAP2	Protein coding	NO	111.039	165	-0.046223	0.129407	2.07932e-06	1.08814	0.0011344
chr15_84847208_84847248	GA	ALPK3	intronic	Colon_Transverse	ENSG00000259728	LINC00933	transcribed_unprocessed_pseudogene	NO	276.304	328	-0.039155	0.066847	2.07933e-06	1.32353	0.000604628
chr2_73385903_73385951	GGA	ALMS1	exonic	Artery_Tibial	ENSG00000144035	NAT8	Protein coding	NO	256.495	532	-0.146025	0.0416393	2.07936e-06	1.21558	0.000247472
chr8_56060366_56060386	AC	LYN;RPS20	intergenic	Brain_Nucleus_accumbens_basal_ganglia	ENSG00000236814	.	processed_pseudogene	NO	9.169	192	-0.093648	0.112047	2.07958e-06	1.09738	0.000891455
chr4_102798279_102798297	AT	LOC102723704	ncRNA_intronic	Colon_Sigmoid	ENSG00000230069	LRRC37A15P	processed_pseudogene	NO	67.567	91	-0.088764	0.224636	2.08022e-06	1.27459	0.000522158
chr17_7357549_7357609	AGA	TMEM95	downstream	Thyroid	ENSG00000132507	EIF5A	Protein coding	NO	49.208	534	0.028248	0.0414839	2.08054e-06	1.35484	0.000224125
chr9_133356366_133356387	CCCCGCA	SURF1	intronic	Small_Intestine_Terminal_Ileum	ENSG00000148290	SURF1	Protein coding	YES	0.0565	169	0.221797	0.126498	2.08058e-06	1.16321	0.00153255
chr4_174297651_174297685	GT	CEP44	intronic	Heart_Left_Ventricle	ENSG00000164118	CEP44	Protein coding	YES	1.402	350	0.074945	0.0627474	2.0807e-06	1.12062	0.000540578
chr19_32821369_32821409	GT	TDRD12	intronic	Testis	ENSG00000021488	SLC7A9	Protein coding	NO	43.129	296	-0.070413	0.0738548	2.08091e-06	1.75592	0.000431748
chr20_1469919_1469934	AAT	NSFL1C;SIRPB2	intergenic	Spleen	ENSG00000196209	SIRPB2	Protein coding	NO	10.5095	205	-0.180235	0.105241	2.08097e-06	1.3256	0.000850833
chr1_40062773_40062798	TG	CAP1	intronic	Artery_Tibial	ENSG00000049089	COL9A2	Protein coding	NO	241.715	531	0.054334	0.0417136	2.08103e-06	1.21656	0.000247622
chr12_132639946_132639998	AAAAC	POLE	intronic	Thyroid	ENSG00000204583	LRCOL1	Protein coding	NO	29.39	534	-0.20188	0.041483	2.08113e-06	1.35522	0.000224151
chr1_170667310_170667336	CA	PRRX1	intronic	Muscle_Skeletal	ENSG00000116132	PRRX1	Protein coding	YES	3.192	655	-0.082845	0.0339221	2.08144e-06	1.11171	0.000246334
chr8_10417754_10417785	TG	MSRA	intronic	Nerve_Tibial	ENSG00000183638	RP1L1	Protein coding	NO	237.374	488	0.01845	0.0453217	2.08183e-06	1.34356	0.000233176
chr17_28835024_28835066	TG	FAM222B	intronic	Heart_Atrial_Appendage	ENSG00000167525	PROCA1	Protein coding	NO	123.157	364	-0.052668	0.0603896	2.08184e-06	1.20993	0.000455971
chr2_186261772_186261812	TG	LINC01473;ZC3H15	intergenic	Brain_Substantia_nigra	ENSG00000259915	.	lncRNA	NO	94.981	105	0.101077	0.19721	2.08221e-06	1.06143	0.00331696
chr12_121773767_121773777	AC	TMEM120B	intronic	Heart_Atrial_Appendage	ENSG00000212694	LINC01089	lncRNA	NO	27.235	364	-0.031216	0.0603887	2.08221e-06	1.21015	0.000455971
chr1_17003585_17003631	CA	ATP13A2	intronic	Esophagus_Mucosa	ENSG00000238142	.	lncRNA	NO	113.883	449	0.132238	0.04918	2.08254e-06	1.25996	0.000308361
chr20_5817394_5817432	TC	SHLD1	intronic	Artery_Tibial	ENSG00000171984	SHLD1	Protein coding	YES	66.96	532	0.034693	0.0416336	2.08279e-06	1.21759	0.00024778
chr6_158562446_158562474	TG	TMEM181	intronic	Nerve_Tibial	ENSG00000146425	DYNLT1	Protein coding	NO	80.328	488	0.070348	0.04532	2.08279e-06	1.34418	0.000233243
chr10_89860929_89860975	AC	LINC01374	ncRNA_intronic	Esophagus_Gastroesophageal_Junction	ENSG00000232229	LINC00865	lncRNA	NO	23.904	321	-0.076366	0.0682551	2.08296e-06	1.25918	0.000486169
chr8_11533582_11533651	GGA	BLK	intronic	Brain_Frontal_Cortex_BA9	ENSG00000254507	DEFB131E	transcribed_processed_pseudogene	NO	470.091	165	-0.156552	0.129388	2.08316e-06	1.09015	0.0011344
chr11_129769534_129769554	AT	LINC01395;TMEM45B	intergenic	Skin_Sun_Exposed_Lower_leg	ENSG00000151715	TMEM45B	Protein coding	NO	46.304	162	-0.039763	0.131651	2.08376e-06	1.32379	0.000249856
chr3_47164012_47164042	GCG	SETD2	UTR5	Nerve_Tibial	ENSG00000271161	BOLA2P2	transcribed_processed_pseudogene	NO	335.814	483	-0.21026	0.0457786	2.08385e-06	1.34486	0.00023328
chr3_139504021_139504061	AC	LOC100507291	ncRNA_intronic	Adipose_Visceral_Omentum	ENSG00000272656	.	lncRNA	NO	154.67	459	-0.129581	0.0481262	2.084e-06	1.29346	0.000376883
chr17_17834027_17834047	AG	SREBF1	intronic	Skin_Sun_Exposed_Lower_leg	ENSG00000108591	DRG2	Protein coding	NO	253.855	557	0.077207	0.0397923	2.08407e-06	1.32399	0.000249856
chr9_35025629_35025663	AC	DNAJB5;C9orf131	intergenic	Skin_Not_Sun_Exposed_Suprapubic	ENSG00000165282	PIGO	Protein coding	NO	65.023	508	0.046163	0.0435642	2.08416e-06	1.32796	0.000286261
chr18_592563_592581	AT	CETN1;CLUL1	intergenic	Adipose_Visceral_Omentum	ENSG00000079101	CLUL1	Protein coding	NO	4.416	459	0.156589	0.0481249	2.08473e-06	1.29391	0.000376904
chr20_45742354_45742398	TG	SPINT4;WFDC3	intergenic	Esophagus_Mucosa	ENSG00000101457	DNTTIP1	Protein coding	NO	49.578	449	0.040394	0.0491755	2.08486e-06	1.26136	0.000308628
chr7_67211150_67211190	TG	TYW1	intronic	Breast_Mammary_Tissue	ENSG00000273448	.	lncRNA	NO	121.877	377	0.040424	0.0583487	2.08486e-06	1.34816	0.000519523
chr15_50879663_50879705	GT	SPPL2A;AP4E1	intergenic	Brain_Putamen_basal_ganglia	ENSG00000273674	.	lncRNA	NO	1.331	163	-0.249411	0.130881	2.08507e-06	1.05583	0.00113313
chr7_22805988_22806024	TC	IL6;TOMM7	intergenic	Whole_Blood	ENSG00000228649	SNHG26	lncRNA	NO	48.12	616	0.06439	0.0360337	2.08523e-06	1.09386	0.000255396
chr6_30813412_30813430	GT	LINC00243	ncRNA_exonic	Esophagus_Muscularis	ENSG00000228022	HCG20	lncRNA	NO	31.463	417	-0.055891	0.0528689	2.08525e-06	1.25149	0.000317556
chr7_118351452_118351502	GT	ANKRD7;LINC02476	intergenic	Brain_Cerebellum	ENSG00000106013	ANKRD7	Protein coding	NO	111.502	202	0.352268	0.106718	2.08533e-06	1.13206	0.000531236
chr1_109510370_109510414	AC	AMIGO1	upstream	Brain_Putamen_basal_ganglia	ENSG00000181754	AMIGO1	Protein coding	YES	0.654	163	-0.099315	0.130878	2.08564e-06	1.05612	0.00113313
chr4_48653807_48653855	AGC	FRYL	intronic	Esophagus_Mucosa	ENSG00000075539	FRYL	Protein coding	YES	0.069	449	-0.101197	0.0491734	2.08593e-06	1.26201	0.000308636
chr1_206461900_206461928	AC	SRGAP2	UTR3	Adrenal_Gland	ENSG00000263528	IKBKE	Protein coding	NO	8.562	203	-0.16293	0.106212	2.08599e-06	1.0632	0.000942916
chr16_25020176_25020231	AAGG	ARHGAP17;LOC554206	intergenic	Spleen	ENSG00000262587	.	transcribed_unprocessed_pseudogene	NO	11.6775	205	0.123246	0.10522	2.08613e-06	1.32888	0.000851913
chr18_63574067_63574103	AAAC	SERPINB12;SERPINB13	intergenic	Prostate	ENSG00000206072	SERPINB11	Protein coding	NO	73.494	199	0.199417	0.108252	2.08615e-06	1.37553	0.00137278
chr3_73018407_73018465	GTTAT	PPP4R2	intronic	Heart_Left_Ventricle	ENSG00000172986	GXYLT2	Protein coding	NO	63.221	350	0.029312	0.0627337	2.0862e-06	1.12358	0.000541747
chr13_113154988_113155022	TC	F10;PROZ	intergenic	Artery_Tibial	ENSG00000126231	PROZ	Protein coding	NO	3.643	532	-0.218597	0.0416277	2.08629e-06	1.21964	0.000248096
chr6_36064064_36064092	TG	MAPK14	intronic	Brain_Nucleus_accumbens_basal_ganglia	ENSG00000112053	SLC26A8	Protein coding	NO	39.21	192	-0.100245	0.112017	2.08632e-06	1.10094	0.00089362
chr7_27111485_27111513	GT	HOXA3	intronic	Colon_Sigmoid	ENSG00000233429	HOTAIRM1	lncRNA	NO	11.88	310	0.057673	0.0705984	2.08656e-06	1.27847	0.000523319
chr1_150807005_150807025	TC	CTSK	intronic	Adipose_Subcutaneous	ENSG00000143379	SETDB1	Protein coding	NO	119.248	530	-0.027659	0.0417816	2.08665e-06	1.2939	0.000283378
chr19_17286647_17286713	GT	ANKLE1	exonic	Artery_Aorta	ENSG00000127220	ABHD8	Protein coding	NO	16.745	346	-0.053088	0.0634394	2.08667e-06	1.25167	0.000407179
chr8_143516525_143516567	CA	ZC3H3	intronic	Adrenal_Gland	ENSG00000254859	.	lncRNA	NO	33.183	203	0.115919	0.106209	2.0868e-06	1.06361	0.000942916
chr4_17751823_17751867	CA	FAM184B	intronic	Artery_Tibial	ENSG00000118579	MED28	Protein coding	NO	120.921	532	0.032799	0.0416268	2.08687e-06	1.21997	0.000248114
chr17_81574876_81574900	AC	NPLOC4	intronic	Heart_Atrial_Appendage	ENSG00000182446	NPLOC4	Protein coding	YES	2.78	364	0.124982	0.0603775	2.08689e-06	1.21286	0.000456822
chr7_66766710_66766738	TTAT	RABGEF1	intronic	Brain_Cerebellum	ENSG00000237310	LINC03011	lncRNA	NO	272.938	201	0.367462	0.107219	2.08695e-06	1.13294	0.000531398
chr6_149704887_149704927	AC	LATS1	intronic	Adipose_Visceral_Omentum	ENSG00000055211	GINM1	Protein coding	NO	125.984	459	-0.045542	0.0481206	2.08696e-06	1.2953	0.000377198
chr12_53184114_53184150	GT	ZNF740	intronic	Artery_Tibial	ENSG00000139651	ZNF740	Protein coding	YES	1.253	532	-0.025479	0.0416259	2.08739e-06	1.22028	0.000248125
chr19_50805791_50805822	AC	C19orf48	upstream	Brain_Putamen_basal_ganglia	ENSG00000167747	C19orf48P	transcribed_unitary_pseudogene	NO	0.8775	163	0.065998	0.130867	2.08778e-06	1.05721	0.00113313
chr3_130941223_130941265	GT	ATP2C1	intronic	Heart_Atrial_Appendage	ENSG00000114670	NEK11	Protein coding	NO	85.606	364	0.041643	0.060375	2.08792e-06	1.21346	0.000456874
chr20_18790625_18790669	GA	LINC00652	ncRNA_intronic	Muscle_Skeletal	ENSG00000101310	SEC23B	Protein coding	NO	248.279	655	-0.042187	0.0339127	2.08831e-06	1.11537	0.000247092
chr4_178243213_178243267	GT	LINC01098;NONE	intergenic	Artery_Aorta	ENSG00000251504	LINC01099	lncRNA	NO	335.304	346	-0.025259	0.0634349	2.08847e-06	1.25274	0.000407396
chr3_50052986_50053036	GT	RBM6	intronic	Pancreas	ENSG00000173540	GMPPB	Protein coding	NO	329.038	275	-0.053848	0.0792905	2.08862e-06	1.18777	0.000617345
chr11_78095234_78095267	AC	NDUFC2-KCTD14;ALG8	intergenic	Skin_Sun_Exposed_Lower_leg	ENSG00000188997	KCTD21	Protein coding	NO	81.0515	557	-0.034719	0.0397841	2.08921e-06	1.32725	0.000250425
chr8_61215682_61215728	TG	LOC100130298;CLVS1	intergenic	Brain_Cerebellar_Hemisphere	ENSG00000177182	CLVS1	Protein coding	NO	72.25	166	0.038964	0.128619	2.08946e-06	1.11878	0.000729472
chr19_3248838_3248953	CTTT	CELF5	intronic	Esophagus_Gastroesophageal_Junction	ENSG00000125912	NCLN	Protein coding	NO	41.4295	322	0.031493	0.0680313	2.08951e-06	1.26314	0.00048751
chr17_46992198_46992219	AAAT	RPRML;CDC27	intergenic	Brain_Cortex	ENSG00000262879	.	lncRNA	NO	41.4375	199	-0.098351	0.108237	2.08973e-06	1.10521	0.000753892
chr12_118151278_118151319	CG	TAOK3	intronic	Pituitary	ENSG00000275759	.	lncRNA	NO	276.983	230	0.107197	0.0942065	2.09031e-06	1.3903	0.000706453
chr2_127496550_127496584	AC	IWS1	intronic	Breast_Mammary_Tissue	ENSG00000144230	GPR17	Protein coding	NO	149.297	377	0.073551	0.0583355	2.09058e-06	1.35186	0.000520748
chr1_179245952_179246017	ATAAA	ABL2;SOAT1	intergenic	Skin_Sun_Exposed_Lower_leg	ENSG00000186283	TOR3A	Protein coding	NO	160.186	557	-0.098306	0.0397813	2.09102e-06	1.3284	0.000250595
chr7_6073965_6073990	CAAAA	EIF2AK1;USP42	intergenic	Spleen	ENSG00000122512	PMS2	Protein coding	NO	64.8475	205	-0.298573	0.1052	2.09112e-06	1.33206	0.000853339
chr5_122829775_122829811	AC	SNX2	UTR3	Cells_Cultured_fibroblasts	ENSG00000064652	SNX24	Protein coding	NO	13.646	427	-0.040549	0.0516441	2.09117e-06	1.15692	0.000258994
chr9_126952628_126952701	GT	RALGPS1	intronic	Esophagus_Muscularis	ENSG00000136856	SLC2A8	Protein coding	NO	444.474	417	-0.029236	0.0528563	2.09123e-06	1.25508	0.000318386
chr8_11038497_11038549	TG	XKR6	intronic	Esophagus_Mucosa	ENSG00000255310	.	lncRNA	NO	71.203	449	0.067248	0.0491623	2.09159e-06	1.26544	0.000309398
chr19_13764725_13764807	GCGGGGCG	MRI1	intronic	Brain_Anterior_cingulate_cortex_BA24	ENSG00000037757	MRI1	Protein coding	YES	0.185	134	0.116946	0.157312	2.09197e-06	1.08013	0.0016002
chr7_141602173_141602211	TG	AGK	intronic	Breast_Mammary_Tissue	ENSG00000270157	.	lncRNA	NO	61.654	377	0.030474	0.058332	2.09209e-06	1.35284	0.000520923
chr6_2861250_2861330	TTC	SERPINB9P1	ncRNA_intronic	Thyroid	ENSG00000170542	SERPINB9	Protein coding	NO	42.019	532	-0.020495	0.041618	2.09216e-06	1.3624	0.000225262
chr6_109749055_109749103	TG	FIG4	intronic	Muscle_Skeletal	ENSG00000260273	.	lncRNA	NO	366.284	655	0.068758	0.0339074	2.09221e-06	1.11746	0.000247444
chr4_146214459_146214491	GT	REELD1	upstream	Colon_Sigmoid	ENSG00000279845	.	TEC	NO	33.624	310	0.099547	0.0705826	2.09222e-06	1.28194	0.000524524
chr2_113824117_113824250	ATCT	SLC35F5;ACTR3-AS1	intergenic	Adrenal_Gland	ENSG00000236397	DDX11L2	unprocessed_pseudogene	NO	222.923	203	-0.037495	0.106185	2.0926e-06	1.06657	0.000943864
chr20_45492392_45492425	GT	WFDC2;SPINT3	intergenic	Artery_Aorta	ENSG00000124104	SNX21	Protein coding	NO	341.39	346	0.032836	0.063424	2.09281e-06	1.25535	0.000408111
chr17_5227292_5227324	AC	LOC100130950	ncRNA_intronic	Adipose_Subcutaneous	ENSG00000234327	ZNF232-AS1	lncRNA	NO	113.949	530	-0.072983	0.0417711	2.09295e-06	1.29781	0.000284171
chr22_42989977_42990052	AT	PACSIN2	intronic	Esophagus_Muscularis	ENSG00000242247	ARFGAP3	Protein coding	NO	131.909	395	-0.012154	0.0557308	2.09306e-06	1.25618	0.000318585
chr5_78202552_78202592	GT	AP3B1	intronic	Whole_Blood	ENSG00000132842	AP3B1	Protein coding	YES	91.992	616	-0.016874	0.0360222	2.09321e-06	1.09805	0.000256253
chr8_38349665_38349691	TA	NSD3	intronic	Thyroid	ENSG00000085788	DDHD2	Protein coding	NO	89.605	144	-0.111385	0.14705	2.09344e-06	1.36323	0.000225328
chr20_49831402_49831432	CT	SLC9A8	intronic	Stomach	ENSG00000197818	SLC9A8	Protein coding	YES	18.523	286	0.078708	0.0763199	2.09356e-06	1.27488	0.000840952
chr1_204564101_204564132	TG	MDM4;LRRN2	intergenic	Nerve_Tibial	ENSG00000240219	.	lncRNA	NO	62.6585	488	0.128497	0.0453002	2.09373e-06	1.35124	0.000234346
chr12_50170566_50170606	AC	CERS5;LIMA1	intergenic	Heart_Left_Ventricle	ENSG00000272368	.	lncRNA	NO	58.332	350	0.096412	0.0627144	2.09401e-06	1.12779	0.000543511
chr17_50554885_50554929	TG	SPATA20	intronic	Thyroid	ENSG00000250107	CACNA1G-AS1	lncRNA	NO	4.503	534	0.041682	0.0414612	2.09427e-06	1.36377	0.00022538
chr12_57750153_57750206	AATA	TSPAN31	UTR3	Brain_Hippocampus	ENSG00000123297	TSFM	Protein coding	NO	32.5815	157	0.122626	0.135554	2.09428e-06	1.08706	0.0015709
chr1_212535451_212535491	GA	NENF;LINC01740	intergenic	Adipose_Visceral_Omentum	ENSG00000260805	.	lncRNA	NO	24.26	459	0.055495	0.0481065	2.09428e-06	1.29984	0.000378412
chr2_26092261_26092321	TG	RAB10	intronic	Muscle_Skeletal	ENSG00000157833	GAREM2	Protein coding	NO	80.797	655	-0.053132	0.0339045	2.09434e-06	1.1186	0.000247641
chr16_4768719_4768766	CGCCC	ZNF500;SEPTIN12	intergenic	Adipose_Subcutaneous	ENSG00000103199	ZNF500	Protein coding	NO	1.1185	530	0.22448	0.0417683	2.09462e-06	1.29885	0.000284336
chr20_62341039_62341079	AAAT	LAMA5	intronic	Prostate	ENSG00000273619	.	lncRNA	NO	45.941	199	-0.118223	0.108217	2.0947e-06	1.38117	0.00137704
chr2_127342388_127342422	GT	MAP3K2	intronic	Brain_Nucleus_accumbens_basal_ganglia	ENSG00000163161	ERCC3	Protein coding	NO	48.239	192	0.055881	0.11198	2.09492e-06	1.10548	0.000895849
chr3_158696177_158696191	TA	GFM1;RARRES1	downstream	Whole_Blood	ENSG00000079257	LXN	Protein coding	NO	23.536	597	0.127467	0.037149	2.09509e-06	1.09904	0.000256425
chr16_53389550_53389600	AAAAC	LOC102723373;RBL2	intergenic	Colon_Transverse	ENSG00000262714	.	lncRNA	NO	2.631	328	0.139443	0.0668045	2.09545e-06	1.33379	0.000608336
chr12_28250953_28250989	GT	CCDC91	intronic	Esophagus_Mucosa	ENSG00000123106	CCDC91	Protein coding	YES	5.033	442	-0.061667	0.0499175	2.09556e-06	1.26784	0.000309909
chr17_78834997_78835017	TA	USP36	intronic	Artery_Aorta	ENSG00000055483	USP36	Protein coding	YES	3.787	328	0.074736	0.0668039	2.09569e-06	1.25708	0.00040854
chr1_26864330_26864364	GT	SFN	UTR3	Thyroid	ENSG00000175707	KDF1	Protein coding	NO	96.121	534	-0.049755	0.0414586	2.09584e-06	1.3648	0.000225512
chr16_69529533_69529555	TG	CYB5B;MIR1538	intergenic	Brain_Hypothalamus	ENSG00000226232	NPIPB14P	transcribed_unprocessed_pseudogene	NO	466.644	160	0.200646	0.133145	2.09586e-06	1.11571	0.00155222
chr16_23409064_23409088	GT	COG7	intronic	Cells_Cultured_fibroblasts	ENSG00000260136	.	lncRNA	NO	43.682	427	0.060506	0.0516344	2.09589e-06	1.15954	0.000259405
chr4_43981735_43981759	CA	LINC02383;LINC02475	intergenic	Brain_Spinal_cord_cervical_c-1	ENSG00000251350	LINC02475	lncRNA	NO	34.953	118	0.235213	0.177026	2.09627e-06	1.0954	0.00193534
chr17_41944391_41944445	AC	TTC25	intronic	Brain_Spinal_cord_cervical_c-1	ENSG00000141698	NT5C3B	Protein coding	NO	108.158	120	0.052687	0.174293	2.09628e-06	1.0954	0.00193534
chr22_26665241_26665289	AGAA	MIAT	ncRNA_intronic	Colon_Transverse	ENSG00000225783	MIAT	lncRNA	YES	0.096	328	0.029513	0.0668023	2.09629e-06	1.33432	0.000608336
chr6_25946785_25946811	AG	SLC17A2;TRIM38	intergenic	Adipose_Subcutaneous	ENSG00000272810	.	lncRNA	NO	66.443	530	0.189397	0.0417655	2.09634e-06	1.29991	0.000284507
chr6_27747832_27747860	TC	LINC01012;LOC100131289	intergenic	Brain_Hypothalamus	ENSG00000219392	ZNF602P	transcribed_unprocessed_pseudogene	NO	367.782	160	-0.043935	0.133142	2.09649e-06	1.11604	0.00155222
chr21_39345109_39345137	CA	HMGN1	intronic	Small_Intestine_Terminal_Ileum	ENSG00000183527	PSMG1	Protein coding	NO	161.635	172	-0.04778	0.124329	2.09653e-06	1.17212	0.00154227
chr17_16203040_16203072	AC	NCOR1	intronic	Spleen	ENSG00000214941	ZSWIM7	Protein coding	NO	203.339	205	-0.077819	0.105178	2.09653e-06	1.33551	0.000854452
chr17_40140317_40140430	AC	CASC3	upstream	Ovary	ENSG00000108349	CASC3	Protein coding	YES	0.0555	147	0.037994	0.144211	2.09664e-06	1.1259	0.00180432
chr1_48384325_48384426	GAGGGA	SPATA6	intronic	Colon_Transverse	ENSG00000272491	.	lncRNA	NO	154.815	328	-0.024707	0.0668008	2.09686e-06	1.33469	0.000608336
chr17_43038123_43038169	AC	RND2;BRCA1	intergenic	Artery_Coronary	ENSG00000267681	.	transcribed_processed_pseudogene	NO	106.81	195	-0.285399	0.110322	2.09805e-06	1.09729	0.00122193
chr15_51728396_51728432	AC	LYSMD2	intronic	Nerve_Tibial	ENSG00000128872	TMOD2	Protein coding	NO	23.183	488	-0.041851	0.0452919	2.09833e-06	1.35421	0.000234791
chr3_113749263_113749305	CA	ATP6V1A	intronic	Nerve_Tibial	ENSG00000178075	GRAMD1C	Protein coding	NO	78.898	488	-0.154116	0.0452917	2.09843e-06	1.35428	0.000234791
chr1_66769520_66769534	AC	TCTEX1D1	intronic	Vagina	ENSG00000152760	DYNLT5	Protein coding	NO	5.519	121	-0.323191	0.172943	2.09847e-06	1.15123	0.00346499
chr1_84070789_84070833	AC	TTLL7;PRKACB	intergenic	Testis	ENSG00000142875	PRKACB	Protein coding	NO	7.251	296	0.028148	0.0738038	2.0985e-06	1.77076	0.000435183
chr12_80031866_80031910	GT	PPP1R12A-AS1;OTOGL	intergenic	Adipose_Subcutaneous	ENSG00000165899	OTOGL	Protein coding	NO	67.649	530	0.066342	0.0417617	2.09861e-06	1.30132	0.000284753
chr17_17193553_17193579	TG	MPRIP	downstream	Cells_Cultured_fibroblasts	ENSG00000154803	FLCN	Protein coding	NO	25.537	427	-0.048872	0.0516283	2.09888e-06	1.16119	0.00025967
chr22_41798225_41798247	CA	MEI1	intronic	Cells_Cultured_fibroblasts	ENSG00000100147	CCDC134	Protein coding	NO	2.443	427	0.115099	0.0516281	2.09898e-06	1.16125	0.00025967
chr12_7148156_7148212	AAAG	CLSTN3	intronic	Brain_Nucleus_accumbens_basal_ganglia	ENSG00000139197	PEX5	Protein coding	NO	40.501	192	0.06794	0.111962	2.09919e-06	1.10773	0.000896949
chr3_156936426_156936466	AC	LEKR1	intronic	Artery_Aorta	ENSG00000240875	LINC00886	lncRNA	NO	119.384	346	0.13064	0.0634076	2.09938e-06	1.25929	0.000409125
chr14_23036217_23036263	TG	PSMB5	upstream	Brain_Anterior_cingulate_cortex_BA24	ENSG00000279656	.	TEC	NO	12.023	141	0.157499	0.149949	2.09952e-06	1.08403	0.0016036
chr1_12042655_12042701	TCCCTC	MIIP;TNFRSF8	intergenic	Cells_Cultured_fibroblasts	ENSG00000116688	MFN2	Protein coding	NO	33.123	427	0.006978	0.0516269	2.09953e-06	1.16155	0.000259681
chr5_157307636_157307656	GT	CYFIP2	intronic	Nerve_Tibial	ENSG00000055163	CYFIP2	Protein coding	YES	3.392	488	0.052063	0.0452896	2.09957e-06	1.35501	0.000234878
chr10_116668933_116668971	CA	C10orf82	intronic	Testis	ENSG00000232767	HSPA12A-AS1	lncRNA	NO	1.082	296	0.023775	0.0738002	2.09975e-06	1.77181	0.000435334
chr19_43201819_43201841	GT	PSG4	intronic	Prostate	ENSG00000243137	PSG4	Protein coding	YES	2.221	199	-0.215268	0.108195	2.09986e-06	1.38457	0.00137905
chr10_31530597_31530621	TGTT	ZEB1	downstream	Adipose_Subcutaneous	ENSG00000237036	ZEB1-AS1	lncRNA	NO	210.162	530	0.103829	0.0417593	2.10002e-06	1.3022	0.000284883
chr3_49200475_49200528	AAAG	IHO1	intronic	Breast_Mammary_Tissue	ENSG00000225399	.	lncRNA	NO	59.5835	377	-0.017044	0.0583133	2.10021e-06	1.35809	0.000522743
chr2_20373344_20373378	AAAAC	PUM2;RHOB	intergenic	Stomach	ENSG00000115884	SDC1	Protein coding	NO	147.928	286	0.060957	0.0762998	2.1003e-06	1.27899	0.000843106
chr6_29677768_29677796	AC	ZFP57	intronic	Brain_Spinal_cord_cervical_c-1	ENSG00000230795	HLA-K	unprocessed_pseudogene	NO	248.677	120	-0.119357	0.174263	2.10083e-06	1.09778	0.00193613
chr16_12009459_12009479	TG	SNX29	intronic	Kidney_Cortex	ENSG00000234719	NPIPB2	Protein coding	NO	32.826	70	-0.64089	0.283418	2.10092e-06	1.09939	0.0132278
chr1_19195969_19196017	AC	UBR4	intronic	Heart_Left_Ventricle	ENSG00000127463	EMC1	Protein coding	NO	25.212	350	0.048229	0.0626961	2.1014e-06	1.13177	0.000545167
chr4_102631106_102631152	TG	MANBA	UTR3	Thyroid	ENSG00000164039	BDH2	Protein coding	NO	468.679	534	-0.057323	0.0414494	2.10141e-06	1.36842	0.00022605
chr9_111352907_111352943	GT	OR2K2;ECPAS	intergenic	Cells_Cultured_fibroblasts	ENSG00000173258	ZNF483	Protein coding	NO	172.234	427	0.101127	0.0516225	2.10171e-06	1.16276	0.000259875
chr8_91040388_91040454	CAC	PIP4P2	intronic	Thyroid	ENSG00000123119	NECAB1	Protein coding	NO	99.899	534	-0.07251	0.0414487	2.10179e-06	1.36867	0.00022605
chr10_34992239_34992283	AC	PARD3-AS1;CUL2	intergenic	Thyroid	ENSG00000271335	CCNY-AS1	lncRNA	NO	328.737	534	-0.040641	0.0414486	2.10188e-06	1.36873	0.00022605
chr17_45922486_45922518	AC	MAPT	intronic	Brain_Cerebellum	ENSG00000264070	DND1P1	processed_pseudogene	NO	336.631	202	-0.053606	0.10665	2.102e-06	1.14111	0.000534979
chr1_160392247_160392279	AG	NHLH1;VANGL2	intergenic	Cells_Cultured_fibroblasts	ENSG00000162738	VANGL2	Protein coding	NO	8.301	427	0.156658	0.0516218	2.10204e-06	1.16294	0.000259875
chr6_149847824_149847878	AC	LRP11	intronic	Esophagus_Mucosa	ENSG00000055211	GINM1	Protein coding	NO	268.928	449	0.030263	0.0491412	2.1024e-06	1.27198	0.000310845
chr3_195598434_195598480	TG	APOD;LOC105374297	intergenic	Nerve_Tibial	ENSG00000207650	MIR570	miRNA	NO	100.944	488	0.06213	0.0452844	2.1025e-06	1.3569	0.000235123
chr17_43458181_43458312	AG	MIR2117HG;DHX8	intergenic	Skin_Sun_Exposed_Lower_leg	ENSG00000267151	MIR2117HG	lncRNA	NO	13.5395	557	0.036411	0.0397629	2.10262e-06	1.33577	0.000251937
chr7_66705443_66705487	AG	RABGEF1	intronic	Stomach	ENSG00000179406	LINC00174	lncRNA	NO	211.899	286	0.031723	0.0762928	2.10266e-06	1.28043	0.000843495
chr5_103253176_103253214	GT	PPIP5K2;MACIR	intergenic	Prostate	ENSG00000175749	EIF3KP1	processed_pseudogene	NO	220.819	199	0.226928	0.108183	2.10285e-06	1.38654	0.00137964
chr12_121591928_121591952	AAAG	KDM2B;MIR548AQ	intergenic	Esophagus_Mucosa	ENSG00000276045	ORAI1	Protein coding	NO	34.569	449	0.084845	0.0491399	2.10306e-06	1.27237	0.000310866
chr4_37734196_37734248	TTCT	RELL1;PGM2	intergenic	Artery_Aorta	ENSG00000169299	PGM2	Protein coding	NO	92.438	346	0.047572	0.0633981	2.10319e-06	1.26158	0.000409736
chr2_48309894_48309926	GT	FBXO11;FOXN2	intergenic	Pancreas	ENSG00000242441	GTF2A1L	Protein coding	NO	307.888	275	-0.083578	0.0792454	2.10321e-06	1.19607	0.000621334
chr1_120471324_120471370	AC	PDE4DIPP2	ncRNA_intronic	Vagina	ENSG00000270231	NBPF8	Protein coding	NO	51.497	121	0.182886	0.172913	2.10322e-06	1.15384	0.00346499
chr1_202028350_202028375	AAAAG	ELF3;GPR37L1	intergenic	Whole_Blood	ENSG00000273478	.	.	NO	.	616	0.048634	0.0360075	2.1034e-06	1.10339	0.000257382
chr10_42327390_42327438	GT	NONE;LOC441666	intergenic	Ovary	ENSG00000185904	LINC00839	lncRNA	NO	148.066	147	-0.105839	0.144174	2.10348e-06	1.12957	0.00180732
chr3_149089570_149089596	CA	HLTF-AS1	ncRNA_intronic	Heart_Atrial_Appendage	ENSG00000163754	GYG1	Protein coding	NO	80.702	364	-0.031389	0.0603372	2.10379e-06	1.22268	0.000460001
chr11_3068589_3068614	GT	CARS1;OSBPL5	intergenic	Whole_Blood	ENSG00000181649	PHLDA2	Protein coding	NO	139.181	616	0.129768	0.0360067	2.10399e-06	1.1037	0.000257393
chr11_47253134_47253144	GT	NR1H3	intronic	Skin_Not_Sun_Exposed_Suprapubic	ENSG00000172247	C1QTNF4	Protein coding	NO	337.671	508	0.03036	0.0435289	2.10448e-06	1.34091	0.000288927
chr12_50643405_50643451	TG	DIP2B	intronic	Cells_Cultured_fibroblasts	ENSG00000161813	LARP4	Protein coding	NO	202.949	427	-0.028534	0.0516162	2.10481e-06	1.16447	0.00026016
chr14_31422100_31422136	TG	LOC101927124	ncRNA_intronic	Esophagus_Gastroesophageal_Junction	ENSG00000203546	.	Protein coding	NO	35.258	322	0.108674	0.0679898	2.10503e-06	1.27252	0.000490941
chr7_24573297_24573330	GGA	MPP6	upstream	Brain_Caudate_basal_ganglia	ENSG00000105928	GSDME	Protein coding	NO	132.724	177	-0.186331	0.120952	2.10515e-06	1.10448	0.000929699
chr1_33218932_33218980	AC	TRIM62;ZNF362	intergenic	Skin_Sun_Exposed_Lower_leg	ENSG00000142920	AZIN2	Protein coding	NO	124.312	557	0.032244	0.0397588	2.10521e-06	1.33741	0.000252199
chr4_146177027_146177049	GT	LSM6	intronic	Heart_Left_Ventricle	ENSG00000279845	.	TEC	NO	3.813	350	0.228106	0.0626861	2.10547e-06	1.13396	0.000545961
chr3_46573187_46573223	AC	LRRC2;TDGF1	intergenic	Thyroid	ENSG00000241186	TDGF1	Protein coding	NO	1.329	534	0.06491	0.0414426	2.1055e-06	1.37108	0.000226364
chr6_149847824_149847878	AC	LRP11	intronic	Brain_Substantia_nigra	ENSG00000231760	.	lncRNA	NO	48.701	105	-0.145927	0.19704	2.10595e-06	1.07353	0.00334434
chr2_113358774_113358810	GT	PAX8;CBWD2	intergenic	Cells_Cultured_fibroblasts	ENSG00000227359	LINC02936	lncRNA	NO	345.286	427	0.095331	0.0516136	2.10608e-06	1.16518	0.000260244
chr15_75097199_75097254	TTTC	PPCDC;C15orf39	intergenic	Artery_Aorta	ENSG00000178718	RPP25	Protein coding	NO	140.454	346	-0.04527	0.0633908	2.1061e-06	1.26332	0.000410169
chr6_31652320_31652360	AC	BAG6	UTR5	Lung	ENSG00000204338	CYP21A1P	transcribed_unprocessed_pseudogene	NO	353.349	466	0.087054	0.0473745	2.10653e-06	1.37768	0.000389285
chr2_222605161_222605193	TC	FARSB	intronic	Brain_Cerebellum	ENSG00000261428	.	.	NO	.	202	0.072296	0.106631	2.10661e-06	1.14362	0.000535651
chr16_21156996_21157024	AC	DNAH3	intronic	Heart_Atrial_Appendage	ENSG00000011638	LDAF1	Protein coding	NO	1.367	364	0.063058	0.0603305	2.10663e-06	1.22433	0.000460449
chr17_74244855_74244883	GT	TTYH2	intronic	Thyroid	ENSG00000246731	MGC16275	lncRNA	NO	31.527	534	-0.076486	0.0414402	2.10696e-06	1.37204	0.000226484
chr15_50638674_50638704	TGTA	TRPM7	intronic	Brain_Caudate_basal_ganglia	ENSG00000273674	.	lncRNA	NO	222.242	184	0.148372	0.116561	2.10735e-06	1.10564	0.000929888
chr2_98399950_98399980	GT	CNGA3;INPP4A	intergenic	Nerve_Tibial	ENSG00000040933	INPP4A	Protein coding	NO	44.889	488	0.100129	0.0452755	2.10746e-06	1.3601	0.000235638
chr17_18305486_18305509	CG	TOP3A	intronic	Esophagus_Gastroesophageal_Junction	ENSG00000273018	FAM106A	lncRNA	NO	217.798	322	-0.135085	0.0679812	2.10825e-06	1.27447	0.000491504
chr11_118831563_118831591	TTTATT	DDX6;CXCR5	intergenic	Brain_Nucleus_accumbens_basal_ganglia	ENSG00000278376	.	lncRNA	NO	40.375	192	-0.235839	0.111923	2.10841e-06	1.1126	0.000900159
chr12_53334331_53334375	AC	SP7	intronic	Cells_Cultured_fibroblasts	ENSG00000257605	MYG1-AS1	lncRNA	NO	33.978	427	-0.048145	0.0516086	2.10854e-06	1.16654	0.000260446
chr17_48153024_48153048	AC	SKAP1	intronic	Colon_Transverse	ENSG00000159111	MRPL10	Protein coding	NO	321.495	328	-0.064238	0.0667699	2.10866e-06	1.3422	0.000611479
chr11_47354547_47354574	TCA	SPI1	downstream	Brain_Cerebellum	ENSG00000109919	MTCH2	Protein coding	NO	274.795	202	-0.174096	0.106622	2.10867e-06	1.14473	0.000535863
chr19_19596362_19596386	AATA	PBX4	intronic	Thyroid	ENSG00000213996	TM6SF2	Protein coding	NO	322.983	534	0.203313	0.0414373	2.10875e-06	1.37321	0.00022662
chr1_39117533_39117567	GT	MACF1	intronic	Thyroid	ENSG00000228060	PABPC4-AS1	lncRNA	NO	447.502	534	0.06156	0.041437	2.10893e-06	1.37332	0.00022662
chr3_33074389_33074409	AAGA	GLB1	intronic	Testis	ENSG00000170275	CRTAP	Protein coding	NO	39.615	296	-0.017984	0.0737736	2.10897e-06	1.77959	0.000437086
chr16_28817796_28817816	TA	NPIPB9;ATXN2L	intergenic	Prostate	ENSG00000259982	CDC37P1	processed_pseudogene	NO	116.266	70	0.127229	0.28334	2.10902e-06	1.39061	0.00138232
chr7_141602173_141602211	TG	AGK	intronic	Nerve_Tibial	ENSG00000257335	MGAM	Protein coding	NO	305.621	488	-0.043621	0.0452724	2.10916e-06	1.36119	0.000235786
chr10_17970674_17970717	TG	SLC39A12	intronic	Testis	ENSG00000148482	SLC39A12	Protein coding	YES	18.7775	296	0.13937	0.0737723	2.10945e-06	1.78	0.000437086
chr7_149239671_149239690	CGG	ZNF212	UTR5	Esophagus_Mucosa	ENSG00000170260	ZNF212	Protein coding	YES	0.0135	449	0.080339	0.049127	2.10969e-06	1.27639	0.00031177
chr1_113623453_113623487	AC	MAGI3	intronic	Testis	ENSG00000134262	AP4B1	Protein coding	NO	274.469	296	-0.062004	0.0737714	2.10975e-06	1.78025	0.000437086
chr12_95828041_95828113	AGGA	LOC105369921	ncRNA_intronic	Stomach	ENSG00000258343	SNRPF-DT	lncRNA	NO	30.616	286	-0.178268	0.076271	2.10999e-06	1.28489	0.000845879
chr6_31746080_31746114	TG	MSH5-SAPCD1	ncRNA_intronic	Brain_Cerebellar_Hemisphere	ENSG00000204520	MICA	Protein coding	NO	342.425	166	0.111244	0.128519	2.11003e-06	1.12979	0.000736022
chr7_100530980_100531025	AAAAT	NYAP1;AGFG2	intergenic	Colon_Sigmoid	ENSG00000121716	PILRB	Protein coding	NO	172.886	307	0.157775	0.0712028	2.11008e-06	1.29288	0.000528787
AFF2	GCC	AFF2	UTR5	Skin_Not_Sun_Exposed_Suprapubic	ENSG00000155966	AFF2	Protein coding	YES	0.044	156	0.043245	0.136292	2.11028e-06	1.34461	0.000289662
chr4_119319647_119319677	ATA	FABP2	intronic	Artery_Tibial	ENSG00000283050	GTF2IP12	transcribed_unprocessed_pseudogene	NO	130.495	154	0.161299	0.137959	2.11059e-06	1.23384	0.000250578
chr2_101965178_101965216	GA	MAP4K4;LINC01127	intergenic	Whole_Blood	ENSG00000281162	LINC01127	lncRNA	NO	3.131	616	0.049806	0.035997	2.11077e-06	1.10726	0.000258103
chr8_8349930_8349960	AC	PRAG1	intronic	Cells_Cultured_fibroblasts	ENSG00000253981	ALG1L13P	transcribed_unprocessed_pseudogene	NO	108.534	427	0.169583	0.051604	2.11078e-06	1.16778	0.000260665
chr22_42008091_42008171	CTTTC	WBP2NL	intronic	Esophagus_Mucosa	ENSG00000198951	NAGA	Protein coding	NO	62.681	449	0.032865	0.0491244	2.11105e-06	1.27721	0.000311859
chr22_41958483_41958507	GA	LINC00634	ncRNA_exonic	Skin_Not_Sun_Exposed_Suprapubic	ENSG00000198951	NAGA	Protein coding	NO	112.317	508	-0.052343	0.0435172	2.11128e-06	1.34524	0.000289736
chr17_16203040_16203072	AC	NCOR1	intronic	Esophagus_Mucosa	ENSG00000170425	ADORA2B	Protein coding	NO	229.193	449	0.038332	0.0491239	2.11132e-06	1.27737	0.000311859
chr9_111544348_111544372	TG	ZNF483	UTR3	Cells_Cultured_fibroblasts	ENSG00000173258	ZNF483	Protein coding	YES	19.144	427	0.181194	0.0516027	2.11141e-06	1.16813	0.000260684
chr19_16464729_16464771	ACACTA	EPS15L1	intronic	Muscle_Skeletal	ENSG00000105072	C19orf44	Protein coding	NO	31.644	655	0.132255	0.0338804	2.11218e-06	1.12813	0.000249696
chr16_3103182_3103216	CA	ZSCAN10;ZNF205-AS1	intergenic	Whole_Blood	ENSG00000263072	ZNF213-AS1	lncRNA	NO	9.29	616	0.093278	0.0359948	2.1123e-06	1.10806	0.00025823
chr3_136958911_136958952	TC	IL20RB	intronic	Testis	ENSG00000174564	IL20RB	Protein coding	YES	0.9225	296	-0.08788	0.0737629	2.11272e-06	1.78276	0.000437595
chr2_185457113_185457178	AAAAT	LOC105373782;FSIP2-AS2	intergenic	Brain_Substantia_nigra	ENSG00000226747	FSIP2-AS2	lncRNA	NO	281.575	99	0.173849	0.207867	2.11288e-06	1.07706	0.00334492
chr10_102829164_102829209	AC	WBP1L;CYP17A1	intergenic	Colon_Sigmoid	ENSG00000138111	MFSD13A	Protein coding	NO	358.161	310	0.073873	0.0705253	2.11299e-06	1.29467	0.0005293
chr3_49486186_49486230	TTTA	DAG1	intronic	Pancreas	ENSG00000178467	P4HTM	Protein coding	NO	484.582	272	0.099793	0.0800603	2.11313e-06	1.20171	0.000623617
chr22_38144830_38144885	ATAAA	PLA2G6	intronic	Artery_Tibial	ENSG00000184381	PLA2G6	Protein coding	YES	1.3635	528	-0.083941	0.0418929	2.11326e-06	1.2354	0.000250843
chr11_134419077_134419115	CA	B3GAT1;B3GAT1-DT	intergenic	Spleen	ENSG00000109956	B3GAT1	Protein coding	NO	6.854	205	-0.145491	0.105108	2.11377e-06	1.34649	0.000860635
chr16_31141376_31141392	AAAC	PRSS36	intronic	Adipose_Visceral_Omentum	ENSG00000260911	.	lncRNA	NO	98.234	459	0.238795	0.0480692	2.11388e-06	1.31201	0.000381731
chr8_9058840_9058868	ATAA	ERI1	intronic	Brain_Putamen_basal_ganglia	ENSG00000233609	RPL10P19	transcribed_processed_pseudogene	NO	96.944	163	0.282811	0.130738	2.11391e-06	1.07043	0.00114608
chr12_9853057_9853110	AAAG	CLEC2B	UTR3	Lung	ENSG00000225231	LINC02470	lncRNA	NO	90.3265	466	0.033859	0.0473604	2.11405e-06	1.3826	0.000390564
chr16_31333573_31333610	TAAAA	ITGAM	downstream	Skin_Not_Sun_Exposed_Suprapubic	ENSG00000169896	ITGAM	Protein coding	YES	3.2115	506	0.028927	0.0436813	2.11412e-06	1.34705	0.000290063
chr2_43425446_43425488	TG	THADA	intronic	Artery_Tibial	ENSG00000279873	LINC01126	lncRNA	NO	198.257	532	-0.084805	0.0415815	2.11421e-06	1.23596	0.000250905
chr11_74943524_74943589	GT	XRRA1	intronic	Spleen	ENSG00000242999	RN7SL239P	misc_RNA	NO	97.6465	205	0.053755	0.105106	2.1144e-06	1.34689	0.000860635
chr2_102307217_102307287	CTTT	IL1RL2;IL1RL1	intergenic	Brain_Cerebellar_Hemisphere	ENSG00000115604	IL18R1	Protein coding	NO	4.277	165	0.083504	0.129233	2.11473e-06	1.13231	0.000737184
chr12_111894766_111894792	TG	MAPKAPK5	UTR3	Esophagus_Mucosa	ENSG00000198270	TMEM116	Protein coding	NO	111.206	449	0.089712	0.0491173	2.11474e-06	1.27944	0.000312212
chr3_195537481_195537519	TG	PPP1R2	intronic	Artery_Tibial	ENSG00000184203	PPP1R2	Protein coding	YES	5.527	532	0.016089	0.0415803	2.11495e-06	1.23639	0.000250942
chr5_157516935_157516961	AC	ADAM19	intronic	Skin_Sun_Exposed_Lower_leg	ENSG00000135074	ADAM19	Protein coding	YES	14.126	557	-0.05136	0.0397434	2.11496e-06	1.34361	0.00025332
chr7_150366875_150366915	AAAT	RARRES2;REPIN1	intergenic	Stomach	ENSG00000127399	LRRC61	Protein coding	NO	43.54	283	0.193313	0.0770383	2.11536e-06	1.28816	0.000847476
chr8_119712224_119712256	TG	ENPP2;TAF2	intergenic	Adipose_Subcutaneous	ENSG00000279347	.	TEC	NO	128.145	530	0.11555	0.0417339	2.1154e-06	1.31174	0.000286858
chr16_23467387_23467433	AC	GGA2	UTR3	Colon_Transverse	ENSG00000103356	EARS2	Protein coding	NO	56.235	328	-0.022856	0.0667522	2.11544e-06	1.34651	0.000613166
chr1_65472411_65472445	AC	LEPR	intronic	Adipose_Subcutaneous	ENSG00000116678	LEPR	Protein coding	YES	51.76	524	-0.033493	0.0422036	2.11551e-06	1.3118	0.000286858
chr5_176387064_176387078	TC	NOP16	intronic	Cells_Cultured_fibroblasts	ENSG00000048162	NOP16	Protein coding	YES	1.497	427	0.042711	0.0515938	2.11579e-06	1.17055	0.000261167
chr17_46991615_46991645	AAAAT	RPRML;CDC27	intergenic	Skin_Sun_Exposed_Lower_leg	ENSG00000108433	GOSR2	Protein coding	NO	53.025	557	0.159187	0.0397417	2.11602e-06	1.34428	0.000253399
chr6_109460523_109460551	AC	MICAL1	intronic	Brain_Putamen_basal_ganglia	ENSG00000155085	AK9	Protein coding	NO	45.881	163	-0.214843	0.130727	2.11618e-06	1.07158	0.00114608
chr12_49372940_49372992	TG	SPATS2	intronic	Brain_Anterior_cingulate_cortex_BA24	ENSG00000257464	.	processed_pseudogene	NO	69.686	141	0.092318	0.149854	2.11644e-06	1.09277	0.00161413
chr3_50591663_50591697	GT	HEMK1	UTR3	Whole_Blood	ENSG00000114738	MAPKAPK3	Protein coding	NO	19.84	616	0.018811	0.0359885	2.11669e-06	1.11036	0.000258706
chr16_50119798_50119885	AGAA	HEATR3;TENT4B	intergenic	Artery_Tibial	ENSG00000155393	HEATR3	Protein coding	NO	39.8095	532	0.021489	0.0415768	2.11705e-06	1.23762	0.000251105
chr9_42758240_42758273	GT	LOC101927827;XLOC_007697	intergenic	Artery_Tibial	ENSG00000237357	FAM88E	lncRNA	NO	188.904	530	-0.066837	0.0417309	2.11719e-06	1.2377	0.000251105
chr1_108865180_108865214	AC	SPATA42;GPSM2	intergenic	Heart_Atrial_Appendage	ENSG00000121940	CLCC1	Protein coding	NO	69.533	364	0.042804	0.0603048	2.11748e-06	1.23064	0.000462474
chr3_101573112_101573138	AC	PCNP	upstream	Brain_Hippocampus	ENSG00000244119	PDCL3P4	transcribed_processed_pseudogene	NO	113.702	157	-0.055827	0.135435	2.11762e-06	1.09918	0.00158611
chr1_111514643_111514667	AC	TMIGD3	intronic	Thyroid	ENSG00000121933	TMIGD3	Protein coding	YES	11.022	534	0.161076	0.0414226	2.11774e-06	1.37905	0.000227426
chr19_43852977_43853021	TG	ZNF283	downstream	Esophagus_Mucosa	ENSG00000159871	LYPD5	Protein coding	NO	25.793	449	-0.052243	0.0491113	2.11784e-06	1.28132	0.000312594
chr5_149991719_149991743	TTA	SLC26A2;TIGD6	intergenic	Brain_Cerebellum	ENSG00000113716	HMGXB3	Protein coding	NO	8.315	201	0.206015	0.107092	2.11792e-06	1.14975	0.00053777
chr2_202334673_202334709	CA	NOP58;BMPR2	intergenic	Thyroid	ENSG00000273456	.	lncRNA	NO	41.451	531	0.020816	0.0416524	2.11795e-06	1.3792	0.000227426
chr2_113528144_113528172	ATGT	PGM5P3-AS1	ncRNA_intronic	Thyroid	ENSG00000236397	DDX11L2	unprocessed_pseudogene	NO	73.103	534	-0.148953	0.041422	2.11809e-06	1.37929	0.000227426
chr13_52740488_52740516	CA	CNMD	upstream	Thyroid	ENSG00000250299	MRPS31P4	transcribed_unprocessed_pseudogene	NO	122.944	534	0.091593	0.0414219	2.11817e-06	1.37934	0.000227426
chr1_52690657_52690696	ATTT	COA7	intronic	Brain_Nucleus_accumbens_basal_ganglia	ENSG00000162377	COA7	Protein coding	YES	7.3915	192	-0.158578	0.111879	2.11855e-06	1.11795	0.000902445
chr3_49673801_49673837	CTCACG	APEH	upstream	Lung	ENSG00000164068	RNF123	Protein coding	NO	15.719	466	-0.103506	0.0473516	2.1188e-06	1.3857	0.000391331
chr7_84136962_84137006	AGGA	SEMA3A	intronic	Esophagus_Muscularis	ENSG00000075213	SEMA3A	Protein coding	YES	57.805	417	-0.075247	0.0527982	2.11911e-06	1.27181	0.000322304
chr17_80254236_80254372	TTCC	SLC26A11	downstream	Brain_Hypothalamus	ENSG00000262580	.	lncRNA	NO	48.355	160	-0.037044	0.133028	2.11911e-06	1.12809	0.00156679
chr4_99086037_99086057	AAAC	ADH5	intronic	Heart_Left_Ventricle	ENSG00000246090	.	lncRNA	NO	2.758	350	0.15982	0.0626518	2.11943e-06	1.14148	0.000549316
chr20_3982103_3982135	TC	RNF24	intronic	Muscle_Skeletal	ENSG00000229539	PANK2-AS1	lncRNA	NO	92.946	655	0.057251	0.0338706	2.11948e-06	1.13202	0.000250503
chr9_137551644_137551769	CCGCGAGCCCCGCC	MRPL41	upstream	Skin_Not_Sun_Exposed_Suprapubic	ENSG00000130653	PNPLA7	Protein coding	NO	1.3045	156	-0.102619	0.136244	2.11967e-06	1.35059	0.000290762
chr10_100589421_100589439	AT	HIF1AN;PAX2	intergenic	Cells_EBV-transformed_lymphocytes	ENSG00000075826	SEC31B	Protein coding	NO	69.566	136	-0.210373	0.154988	2.11969e-06	1.03814	0.00211016
chr1_52842419_52842459	TG	ZYG11A	upstream	Cells_EBV-transformed_lymphocytes	ENSG00000116171	SCP2	Protein coding	NO	84.837	137	-0.105119	0.153929	2.11982e-06	1.0382	0.00211016
chr8_145037962_145037980	TA	ZNF252P-AS1;C8orf33	intergenic	Heart_Atrial_Appendage	ENSG00000182307	C8orf33	Protein coding	NO	14.494	88	0.078737	0.231199	2.11992e-06	1.23206	0.00046282
chr1_93319249_93319303	TG	CCDC18-AS1	ncRNA_intronic	Stomach	ENSG00000230439	.	.	NO	.	286	0.074354	0.0762416	2.11993e-06	1.29094	0.000848747
chr11_86925295_86925331	GT	OR7E2P;FZD4	intergenic	Adrenal_Gland	ENSG00000280339	.	TEC	NO	13.075	203	-0.167919	0.106073	2.12024e-06	1.08065	0.000954865
chr2_96197066_96197121	AAAAT	STARD7	intronic	Nerve_Tibial	ENSG00000237510	GPAT2P1	transcribed_unprocessed_pseudogene	NO	404.873	481	-0.053927	0.0458991	2.1203e-06	1.36839	0.000236991
chr12_121221166_121221196	TG	P2RX4	intronic	Artery_Tibial	ENSG00000157895	C12orf43	Protein coding	NO	204.679	532	0.04956	0.0415711	2.12054e-06	1.23966	0.000251452
chr1_46914365_46914409	GT	CYP4Z2P;CYP4A11	intergenic	Thyroid	ENSG00000187048	CYP4A11	Protein coding	NO	19.859	534	-0.079313	0.0414179	2.12058e-06	1.38091	0.000227647
chr7_44996847_44996881	GT	SNHG15;CCM2	intergenic	Heart_Atrial_Appendage	ENSG00000136280	CCM2	Protein coding	NO	2.611	364	0.059366	0.0602973	2.12066e-06	1.23249	0.00046282
chr9_113519_113547	CGCGG	PGM5P3-AS1;FOXD4	intergenic	Brain_Nucleus_accumbens_basal_ganglia	ENSG00000172785	ZNG1A	Protein coding	NO	10.214	191	0.380726	0.112429	2.1207e-06	1.11908	0.000902445
chr4_150256675_150256691	TC	DCLK2	UTR3	Whole_Blood	ENSG00000170390	DCLK2	Protein coding	YES	16.211	616	0.182689	0.0359826	2.12085e-06	1.11254	0.000259153
chr17_81005029_81005069	TG	CHMP6;BAIAP2-DT	intergenic	Muscle_Skeletal	ENSG00000261924	.	lncRNA	NO	33.836	655	0.044471	0.0338687	2.12091e-06	1.13278	0.000250616
chr1_58658958_58658994	AC	MYSM1	UTR3	Colon_Sigmoid	ENSG00000162601	MYSM1	Protein coding	YES	2.718	310	-0.04165	0.0705031	2.12108e-06	1.29962	0.000531108
chr2_86223735_86223761	TC	REEP1	intronic	Skin_Not_Sun_Exposed_Suprapubic	ENSG00000068654	POLR1A	Protein coding	NO	117.593	508	0.092157	0.0434996	2.12149e-06	1.35175	0.000290887
chr3_166055608_166055676	AAGG	BCHE;LOC105374194	intergenic	Heart_Atrial_Appendage	ENSG00000114200	BCHE	Protein coding	NO	218.18	364	0.031	0.0602951	2.12162e-06	1.23305	0.000462855
chr8_70776913_70776948	TC	XKR9;EYA1	intergenic	Breast_Mammary_Tissue	ENSG00000221947	XKR9	Protein coding	NO	106.358	120	0.054151	0.17413	2.12174e-06	1.37201	0.000527697
chr1_155738972_155739004	AAAT	DAP3	UTR3	Colon_Sigmoid	ENSG00000143622	RIT1	Protein coding	NO	171.803	309	-0.118021	0.0707224	2.12195e-06	1.30016	0.00053111
chr6_87216108_87216157	AC	ZNF292	intronic	Artery_Tibial	ENSG00000203872	C6orf163	Protein coding	NO	128.68	528	-0.039685	0.0418785	2.12197e-06	1.24049	0.00025157
chr6_29735181_29735207	CA	HLA-F-AS1	ncRNA_intronic	Skin_Not_Sun_Exposed_Suprapubic	ENSG00000227766	.	unprocessed_pseudogene	NO	207.873	486	-0.109226	0.0454319	2.12228e-06	1.35225	0.000290932
chr21_46228815_46228851	CCCGCCCCT	LSS	UTR5	Brain_Nucleus_accumbens_basal_ganglia	ENSG00000182362	YBEY	Protein coding	NO	57.509	192	0.17962	0.111863	2.12231e-06	1.11993	0.000902445
chr5_80139596_80139610	AG	SERINC5	UTR3	Adipose_Subcutaneous	ENSG00000164300	SERINC5	Protein coding	YES	27.577	530	0.040836	0.0417224	2.12236e-06	1.31605	0.000287724
chr12_118135098_118135138	TG	PEBP1	upstream	Artery_Aorta	ENSG00000176834	VSIG10	Protein coding	NO	0.83	346	0.080275	0.0633499	2.12263e-06	1.27323	0.00041312
chr2_24385735_24385777	TC	ITSN2;NCOA1	intergenic	Esophagus_Gastroesophageal_Junction	ENSG00000242628	.	lncRNA	NO	171.375	322	-0.08213	0.0679419	2.1231e-06	1.28344	0.000494429
chr19_46467332_46467352	AC	PNMA8A	UTR3	Kidney_Cortex	ENSG00000182013	PNMA8A	Protein coding	YES	4.065	70	-0.206968	0.283201	2.12336e-06	1.11114	0.0132278
chr1_100627742_100627782	GT	LINC01349	ncRNA_intronic	Breast_Mammary_Tissue	ENSG00000162692	VCAM1	Protein coding	NO	91.98	377	0.062576	0.0582593	2.12384e-06	1.37337	0.000528015
chr2_119155227_119155244	AC	C1QL2	downstream	Brain_Cerebellum	ENSG00000115107	STEAP3	Protein coding	NO	68.5955	202	0.107797	0.106559	2.12418e-06	1.15315	0.000539108
chr7_102776099_102776115	AC	FAM185A	intronic	Cells_Cultured_fibroblasts	ENSG00000228049	POLR2J2	Protein coding	NO	104.444	426	-0.04351	0.0516953	2.12426e-06	1.17523	0.000262154
chr6_73197580_73197642	AC	KCNQ5	UTR3	Esophagus_Muscularis	ENSG00000256980	KHDC1L	Protein coding	NO	27.885	417	-0.076653	0.0527862	2.12491e-06	1.27529	0.000323105
chr10_102649033_102649053	GT	TRIM8	intronic	Artery_Aorta	ENSG00000166275	BORCS7	Protein coding	NO	205.216	346	-0.154307	0.063344	2.12502e-06	1.27467	0.000413451
chr11_10310649_10310681	AG	CAND1.11	ncRNA_intronic	Esophagus_Mucosa	ENSG00000133812	SBF2	Protein coding	NO	5.788	449	-0.042409	0.0490963	2.12558e-06	1.286	0.000313659
chr11_31153785_31153817	AC	DCDC1	intronic	Thyroid	ENSG00000170959	DCDC1	Protein coding	YES	26.136	534	-0.033775	0.0414094	2.12581e-06	1.38431	0.000228133
chr1_42551742_42551774	GT	CCDC30	intronic	Spleen	ENSG00000117385	P3H1	Protein coding	NO	195.818	205	-0.145254	0.105058	2.12639e-06	1.35453	0.000864962
chr12_123569521_123569566	TAGAG	MIR3908;TMED2-DT	intergenic	Heart_Atrial_Appendage	ENSG00000168778	TCTN2	Protein coding	NO	101.567	364	0.054691	0.0602828	2.12683e-06	1.23607	0.000463818
chr12_113303114_113303142	AC	SLC8B1	intronic	Skin_Sun_Exposed_Lower_leg	ENSG00000089060	SLC8B1	Protein coding	YES	3.716	557	0.039464	0.0397243	2.12717e-06	1.35136	0.000254686
chr2_74406843_74406891	TG	DCTN1-AS1;C2orf81	intergenic	Adipose_Visceral_Omentum	ENSG00000115275	MOGS	Protein coding	NO	56.77	459	-0.0633	0.0480434	2.12756e-06	1.3205	0.000383977
chr14_73822002_73822027	CCTT	LINC02274	downstream	Stomach	ENSG00000140043	PTGR2	Protein coding	NO	29.8165	286	-0.181328	0.0762185	2.12775e-06	1.29571	0.000851318
chr20_34709160_34709184	GT	TP53INP2	intronic	Thyroid	ENSG00000101460	MAP1LC3A	Protein coding	NO	150.397	534	-0.154913	0.041406	2.12786e-06	1.38565	0.000228316
chr7_75690270_75690294	CA	HIP1	intronic	Artery_Tibial	ENSG00000127946	HIP1	Protein coding	YES	48.653	532	-0.084363	0.041559	2.12797e-06	1.244	0.000252137
chr13_95575590_95575602	GT	CLDN10	intronic	Spleen	ENSG00000102595	UGGT2	Protein coding	NO	284.299	205	0.051532	0.105051	2.12812e-06	1.35563	0.000865114
chr13_95575590_95575602	GT	CLDN10	intronic	Esophagus_Mucosa	ENSG00000102595	UGGT2	Protein coding	NO	284.299	449	0.030409	0.0490914	2.12813e-06	1.28755	0.000313959
chr8_23411201_23411249	TG	LOXL2;ENTPD4	intergenic	Nerve_Tibial	ENSG00000197217	ENTPD4	Protein coding	NO	23.513	488	0.0322	0.0452381	2.1284e-06	1.37361	0.000237855
chr6_31291376_31291422	GT	HLA-C;LINC02571	intergenic	Adipose_Visceral_Omentum	ENSG00000277402	MIR6891	miRNA	NO	63.917	459	0.048901	0.0480407	2.12897e-06	1.32137	0.00038412
chr2_195921352_195921394	AC	DNAH7	intronic	Brain_Cortex	ENSG00000196950	SLC39A10	Protein coding	NO	240.896	199	0.066984	0.108075	2.12901e-06	1.12598	0.000767536
chr7_135133067_135133099	CA	AGBL3;CYREN	intronic	Brain_Putamen_basal_ganglia	ENSG00000223500	RNF14P4	processed_pseudogene	NO	4.639	163	0.160321	0.130663	2.1291e-06	1.07813	0.00115184
chr1_10514156_10514198	TG	PEX14	intronic	Thyroid	ENSG00000054523	KIF1B	Protein coding	NO	149.011	534	-0.07938	0.0414038	2.12926e-06	1.38656	0.000228429
chr7_102431117_102431142	TG	LOC100630923;ORAI2	intergenic	Adrenal_Gland	ENSG00000128563	PRKRIP1	Protein coding	NO	26.7725	203	-0.042486	0.106036	2.12946e-06	1.08535	0.000957943
chr1_180264378_180264412	AC	LHX4	intronic	Testis	ENSG00000230124	ACBD6	Protein coding	NO	10.286	296	-0.043302	0.0737123	2.1304e-06	1.79768	0.00044104
chr6_29679886_29679913	AAAC	ZFP57	intronic	Brain_Cerebellar_Hemisphere	ENSG00000239257	RPL23AP1	transcribed_processed_pseudogene	NO	47.2395	166	0.411129	0.12842	2.13049e-06	1.14075	0.00074181
chr12_42426172_42426228	CA	PPHLN1	intronic	Brain_Cerebellar_Hemisphere	ENSG00000139168	ZCRB1	Protein coding	NO	99.943	166	-0.04602	0.128419	2.13077e-06	1.1409	0.00074181
chr17_30041183_30041233	AAGG	EFCAB5	intronic	Testis	ENSG00000176927	EFCAB5	Protein coding	YES	9.445	296	0.057753	0.0737101	2.13119e-06	1.79834	0.000441095
chr17_46779053_46779103	CA	WNT3	intronic	Thyroid	ENSG00000176681	LRRC37A	Protein coding	NO	449.745	534	-0.04409	0.0414002	2.13147e-06	1.388	0.000228627
chr9_93028197_93028237	AC	FGD3	intronic	Heart_Left_Ventricle	ENSG00000127084	FGD3	Protein coding	YES	1.657	350	-0.045723	0.0626215	2.13187e-06	1.14818	0.00055183
chr1_186375993_186376021	GT	ODR4	intronic	Artery_Tibial	ENSG00000228238	.	processed_pseudogene	NO	202.272	532	-0.137689	0.0415522	2.13214e-06	1.24644	0.00025252
chr1_48384325_48384426	GAGGGA	SPATA6	intronic	Heart_Left_Ventricle	ENSG00000272491	.	lncRNA	NO	154.815	349	-0.020062	0.0627956	2.1322e-06	1.14836	0.00055183
chr10_79972513_79972537	AC	SFTPD;TMEM254-AS1	intergenic	Breast_Mammary_Tissue	ENSG00000244733	.	lncRNA	NO	311.634	377	-0.221114	0.0582399	2.13237e-06	1.37888	0.000529931
chr19_17552913_17552953	AAAT	NIBAN3	UTR3	Artery_Tibial	ENSG00000130309	COLGALT1	Protein coding	NO	2.716	522	0.060806	0.0423339	2.1327e-06	1.24677	0.000252535
chr22_42621183_42621219	GT	CYB5R3	intronic	Adipose_Subcutaneous	ENSG00000182841	RRP7BP	transcribed_unprocessed_pseudogene	NO	39.2	530	-0.084911	0.0417053	2.1328e-06	1.32252	0.000289076
chr8_142843255_142843299	AC	GML	intronic	Esophagus_Gastroesophageal_Junction	ENSG00000180155	LYNX1	Protein coding	NO	65.467	322	0.03646	0.0679161	2.13289e-06	1.28936	0.000496482
chr1_46914365_46914409	GT	CYP4Z2P;CYP4A11	intergenic	Skin_Sun_Exposed_Lower_leg	ENSG00000142973	CYP4B1	Protein coding	NO	97.339	557	0.041703	0.0397151	2.13304e-06	1.3551	0.000255342
chr1_156179113_156179157	TG	SEMA4A;SLC25A44	intergenic	Spleen	ENSG00000196189	SEMA4A	Protein coding	NO	3.802	205	-0.03408	0.105031	2.13307e-06	1.35878	0.000866572
chr6_106518975_106519007	CA	CRYBG1	intronic	Colon_Sigmoid	ENSG00000130348	QRSL1	Protein coding	NO	110.587	310	0.056848	0.0704698	2.13328e-06	1.30709	0.000533726
chr17_46041878_46041910	TG	KANSL1	intronic	Brain_Spinal_cord_cervical_c-1	ENSG00000264589	MAPT-AS1	lncRNA	NO	146.214	120	0.185658	0.174055	2.13343e-06	1.11482	0.00196271
chr6_27910572_27910604	TG	OR2B2	downstream	Artery_Aorta	ENSG00000216901	ZNF603P	unprocessed_pseudogene	NO	265.6	346	-0.232796	0.0633231	2.13352e-06	1.27977	0.00041497
chr8_10473775_10473808	TTG	LINCR-0001	upstream	Nerve_Tibial	ENSG00000253678	.	lncRNA	NO	5.5835	488	0.186929	0.045229	2.13355e-06	1.37694	0.000238385
chr1_26914972_26915086	ATATAT	NR0B2	upstream	Esophagus_Mucosa	ENSG00000204160	ZDHHC18	Protein coding	NO	63.9	127	0.185979	0.165126	2.13385e-06	1.29101	0.000314649
chr2_42842373_42842409	AT	HAAO;LINC01819	intergenic	Nerve_Tibial	ENSG00000162882	HAAO	Protein coding	NO	49.798	149	-0.04018	0.142192	2.13388e-06	1.37715	0.000238385
chr3_40451411_40451447	CA	ENTPD3-AS1	ncRNA_intronic	Small_Intestine_Terminal_Ileum	ENSG00000188846	RPL14	Protein coding	NO	5.863	172	-0.05648	0.124152	2.13431e-06	1.19325	0.001568
chr7_1023624_1023678	AC	C7orf50	intronic	Artery_Tibial	ENSG00000146540	C7orf50	Protein coding	YES	4.688	532	0.014634	0.0415478	2.13482e-06	1.24801	0.000252736
chr21_43030260_43030292	GT	PKNOX1	UTR3	Esophagus_Muscularis	ENSG00000160194	NDUFV3	Protein coding	NO	136.955	417	-0.064211	0.0527652	2.1351e-06	1.28141	0.000324572
chr3_172716546_172716578	TG	NCEH1;ECT2	intergenic	Artery_Aorta	ENSG00000144959	NCEH1	Protein coding	NO	5.344	346	0.07611	0.0633187	2.13529e-06	1.28083	0.000415181
chr6_29726559_29726583	TG	HLA-F	intronic	Heart_Atrial_Appendage	ENSG00000204657	OR2H2	Protein coding	NO	139.116	364	-0.180117	0.060263	2.1353e-06	1.241	0.000465491
chr12_55995917_55996004	CT	RAB5B	UTR3	Lung	ENSG00000197728	RPS26	Protein coding	NO	45.3905	114	0.065154	0.182497	2.13537e-06	1.39654	0.000394058
chr3_31966153_31966193	TG	OSBPL10	intronic	Cells_Cultured_fibroblasts	ENSG00000144645	OSBPL10	Protein coding	YES	3.382	412	0.044043	0.0533905	2.13581e-06	1.18163	0.000263462
chr3_48074676_48074726	TG	MAP4	intronic	Skin_Not_Sun_Exposed_Suprapubic	ENSG00000229759	MRPS18AP1	processed_pseudogene	NO	182.237	508	-0.059416	0.0434747	2.13607e-06	1.36104	0.000292759
chr7_128683452_128683484	TTTA	FAM71F2	UTR3	Thyroid	ENSG00000281490	CICP14	processed_pseudogene	NO	24.677	532	0.14865	0.041545	2.13655e-06	1.3913	0.00022913
chr2_202634994_202635017	CGG	FAM117B	UTR5	Testis	ENSG00000138439	FAM117B	Protein coding	YES	0.0365	296	0.09075	0.0736947	2.13662e-06	1.80292	0.00044211
chr19_46467332_46467352	AC	PNMA8A	UTR3	Ovary	ENSG00000182013	PNMA8A	Protein coding	YES	4.065	147	-0.140242	0.143996	2.13676e-06	1.14744	0.00183297
chr10_27226449_27226487	AC	ACBD5	intronic	Thyroid	ENSG00000260151	LINC02673	lncRNA	NO	116.968	534	0.087083	0.0413914	2.13686e-06	1.39151	0.00022913
chr21_25462392_25462423	AT	LINC00158;MIR155HG	intergenic	Breast_Mammary_Tissue	ENSG00000154719	MRPL39	Protein coding	NO	145.073	368	0.035385	0.0596194	2.13707e-06	1.38193	0.000530898
chr7_65909690_65909738	TG	VKORC1L1	intronic	Esophagus_Mucosa	ENSG00000169902	TPST1	Protein coding	NO	295.603	449	-0.078773	0.049074	2.13723e-06	1.29305	0.00031507
chr1_121462658_121462690	AC	SRGAP2-AS1;EMBP1	intergenic	Cells_Cultured_fibroblasts	ENSG00000171943	SRGAP2C	Protein coding	NO	275.572	427	-0.184538	0.0515502	2.1374e-06	1.18251	0.00026354
chr9_120938121_120938161	GT	TRAF1;C5-OT1	intergenic	Esophagus_Gastroesophageal_Junction	ENSG00000226752	CUTALP	transcribed_unitary_pseudogene	NO	90.847	322	-0.201138	0.0679038	2.13759e-06	1.2922	0.000497191
chr22_42008091_42008171	CTTTC	WBP2NL	intronic	Brain_Nucleus_accumbens_basal_ganglia	ENSG00000183066	WBP2NL	Protein coding	YES	9.338	192	0.073923	0.111799	2.13759e-06	1.128	0.000907417
chr17_4839939_4839985	TG	MINK1	intronic	Adipose_Visceral_Omentum	ENSG00000234327	ZNF232-AS1	lncRNA	NO	257.261	459	0.050062	0.0480243	2.1377e-06	1.32679	0.000385471
chr11_415207_415249	GT	SIGIRR	intronic	Brain_Caudate_basal_ganglia	ENSG00000185187	SIGIRR	Protein coding	YES	0.224	184	0.057654	0.116427	2.13784e-06	1.12163	0.000940969
chr14_73995585_73995618	AAT	ENTPD5	intronic	Nerve_Tibial	ENSG00000259065	MIDEAS-AS1	lncRNA	NO	206.637	466	0.135285	0.0473159	2.13802e-06	1.37982	0.000238765
chr18_68748205_68748257	GT	CCDC102B	intronic	Adipose_Subcutaneous	ENSG00000150636	CCDC102B	Protein coding	YES	32.918	530	-0.026191	0.0416967	2.13805e-06	1.32578	0.000289598
chr20_35438358_35438390	CA	GDF5	intronic	Cells_Cultured_fibroblasts	ENSG00000214078	CPNE1	Protein coding	NO	188.479	427	0.059937	0.0515486	2.13823e-06	1.18296	0.000263583
chr22_31246183_31246215	CA	LIMK2	intronic	Pancreas	ENSG00000198832	SELENOM	Protein coding	NO	126.13	275	0.037466	0.0791374	2.1385e-06	1.21614	0.000630776
chr1_40474990_40475025	AC	ZFP69B;ZFP69	intergenic	Adipose_Visceral_Omentum	ENSG00000187815	ZFP69	Protein coding	NO	2.2825	459	0.056234	0.0480228	2.13853e-06	1.32731	0.000385508
chr19_17109032_17109080	TTTA	MYO9B	intronic	Heart_Left_Ventricle	ENSG00000131351	HAUS8	Protein coding	NO	33.431	340	-0.122605	0.0643993	2.13853e-06	1.15177	0.000553203
chr6_28350084_28350110	TG	ZKSCAN3;ZSCAN31	intronic	Brain_Frontal_Cortex_BA9	ENSG00000218016	ZKSCAN8P2	unprocessed_pseudogene	NO	162.047	165	-0.172718	0.129118	2.13863e-06	1.11919	0.00116339
chr9_114619293_114619321	CA	TMEM268	intronic	Cells_Cultured_fibroblasts	ENSG00000106948	AKNA	Protein coding	NO	224.902	427	0.05457	0.0515474	2.13879e-06	1.18327	0.000263593
chr1_64362131_64362191	GAAG	UBE2U;CACHD1	intergenic	Brain_Anterior_cingulate_cortex_BA24	ENSG00000177414	UBE2U	Protein coding	NO	141.297	141	0.160191	0.149729	2.13892e-06	1.10437	0.00162887
chr3_158827881_158827985	GA	MFSD1	intronic	Artery_Tibial	ENSG00000272247	.	lncRNA	NO	25.998	532	0.022254	0.0415402	2.13951e-06	1.25075	0.00025324
chr9_125221159_125221199	AAAT	RABEPK	intronic	Skin_Not_Sun_Exposed_Suprapubic	ENSG00000136950	ARPC5L	Protein coding	NO	348.59	507	0.05663	0.0435531	2.13953e-06	1.36324	0.000293091
chr6_70526766_70526802	AC	FAM135A	intronic	Skin_Not_Sun_Exposed_Suprapubic	ENSG00000237643	LINC01610	lncRNA	NO	131.889	493	0.039361	0.0447674	2.13987e-06	1.36346	0.000293091
chr12_113241761_113241793	GT	TPCN1	intronic	Breast_Mammary_Tissue	ENSG00000139405	RITA1	Protein coding	NO	54.841	377	-0.07576	0.0582228	2.13993e-06	1.38377	0.000531403
chr18_50913860_50913890	AC	ME2	intronic	Pancreas	ENSG00000141646	SMAD4	Protein coding	NO	114.653	275	-0.042605	0.079132	2.14025e-06	1.21713	0.000630965
chr8_11326469_11326493	TTG	MTMR9	UTR3	Skin_Not_Sun_Exposed_Suprapubic	ENSG00000255310	.	lncRNA	NO	216.755	508	0.120075	0.0434671	2.14056e-06	1.3639	0.000293123
chr18_80168573_80168607	TG	PARD6G-AS1	ncRNA_intronic	Brain_Hypothalamus	ENSG00000261126	RBFADN	lncRNA	NO	101.334	160	0.255584	0.132921	2.14071e-06	1.13959	0.00158056
chr8_73976049_73976134	GGCGGCAGGCG	TMEM70	upstream	Stomach	ENSG00000175606	TMEM70	Protein coding	YES	0.1035	274	0.071088	0.0794096	2.1409e-06	1.30371	0.000856016
chr2_74922413_74922459	ATCCC	LINC01291	ncRNA_intronic	Esophagus_Muscularis	ENSG00000230836	LINC01293	lncRNA	NO	17.822	417	0.169068	0.0527532	2.14095e-06	1.28492	0.000325378
chr4_139666097_139666134	GT	MGST2	intronic	Pancreas	ENSG00000085871	MGST2	Protein coding	YES	0.0875	275	-0.052012	0.0791274	2.14177e-06	1.218	0.000631086
chr12_123601512_123601546	AAC	DDX55	upstream	Whole_Blood	ENSG00000247373	TMED2-DT	lncRNA	NO	16.414	616	-0.10066	0.0359526	2.14206e-06	1.12367	0.000261684
chr13_95575590_95575602	GT	CLDN10	intronic	Small_Intestine_Terminal_Ileum	ENSG00000134873	CLDN10	Protein coding	YES	15.446	172	0.07669	0.124115	2.14225e-06	1.19768	0.00157176
chr6_31307643_31307695	GGA	LINC02571;HLA-B	intergenic	Spleen	ENSG00000204536	CCHCR1	Protein coding	NO	149.431	205	-0.138035	0.104995	2.14227e-06	1.36465	0.000869755
chr18_36694976_36694996	GT	FHOD3	intronic	Heart_Atrial_Appendage	ENSG00000134779	TPGS2	Protein coding	NO	103.599	364	0.122493	0.0602463	2.14246e-06	1.24516	0.000466876
chr16_20904691_20904725	TG	LYRM1	intronic	Esophagus_Mucosa	ENSG00000005187	ACSM3	Protein coding	NO	108.47	449	0.072046	0.0490636	2.14267e-06	1.29634	0.000315795
chr8_8345046_8345092	GT	PRAG1	intronic	Pituitary	ENSG00000253893	FAM85B	lncRNA	NO	118.455	230	0.134298	0.0940161	2.143e-06	1.42535	0.000723894
chr7_144031902_144031940	TG	OR6B1;OR2A5	intergenic	Esophagus_Gastroesophageal_Junction	ENSG00000273234	OR2A13P	unprocessed_pseudogene	NO	110.088	322	-0.125728	0.0678891	2.14322e-06	1.29561	0.000498237
chr15_48289394_48289428	AT	SLC12A1	intronic	Whole_Blood	ENSG00000259488	DUT-AS1	lncRNA	NO	42.381	199	0.072698	0.108017	2.1433e-06	1.12433	0.000261776
chr16_29074127_29074165	AC	RRN3P2	upstream	Skin_Not_Sun_Exposed_Suprapubic	ENSG00000103472	RRN3P2	lncRNA	YES	0.83	508	-0.050296	0.0434624	2.14333e-06	1.36567	0.000293439
chr19_37303911_37303938	CA	LOC284412;ZNF875	intergenic	Nerve_Tibial	ENSG00000120784	ZFP30	Protein coding	NO	350.805	488	-0.173774	0.0452112	2.14366e-06	1.38346	0.000239353
chr16_57977560_57977586	GT	TEPP	intronic	Breast_Mammary_Tissue	ENSG00000159648	TEPP	Protein coding	YES	0.995	377	0.073142	0.0582143	2.14372e-06	1.38622	0.000532138
chr16_20622090_20622114	GT	ACSM2B;ACSM1	intergenic	Artery_Aorta	ENSG00000166743	ACSM1	Protein coding	NO	47.753	346	0.069611	0.0632975	2.14397e-06	1.28604	0.000416732
chr19_9565669_9565720	AAATA	ZNF121	UTR3	Skin_Not_Sun_Exposed_Suprapubic	ENSG00000278611	ZNF426-DT	lncRNA	NO	26.9555	494	0.078355	0.0446712	2.144e-06	1.36609	0.000293467
chr2_199922031_199922053	TA	C2orf69	intronic	Adipose_Subcutaneous	ENSG00000226124	FTCDNL1	Protein coding	NO	70.85	157	0.039483	0.135302	2.14401e-06	1.32947	0.000290341
chr10_73212845_73212859	TC	FAM149B1	intronic	Brain_Cortex	ENSG00000166321	NUDT13	Protein coding	NO	102.322	199	-0.179831	0.108014	2.14402e-06	1.13391	0.000772422
chr11_75114366_75114394	CA	OR2AT4;SLCO2B1	intergenic	Esophagus_Gastroesophageal_Junction	ENSG00000241170	RPL31P46	transcribed_processed_pseudogene	NO	194.793	322	0.047942	0.0678856	2.14455e-06	1.29641	0.000498237
chr3_49486186_49486230	TTTA	DAG1	intronic	Esophagus_Muscularis	ENSG00000178252	WDR6	Protein coding	NO	471.969	415	-0.081347	0.0529945	2.14465e-06	1.28714	0.000325858
chr14_104022729_104022761	AAAT	TDRD9	intronic	Whole_Blood	ENSG00000126215	XRCC3	Protein coding	NO	307.241	616	0.058092	0.0359488	2.14471e-06	1.12506	0.000261886
chr13_40615528_40615576	ATAC	FOXO1	intronic	Cells_Cultured_fibroblasts	ENSG00000176268	CYCSP34	processed_pseudogene	NO	248.35	427	0.155738	0.0515341	2.14546e-06	1.18696	0.000264357
chr17_10730672_10730717	TG	TMEM220-AS1	ncRNA_intronic	Esophagus_Gastroesophageal_Junction	ENSG00000263508	.	lncRNA	NO	113.98	322	0.050382	0.0678824	2.14576e-06	1.29714	0.000498326
chr6_26533744_26533766	TG	HCG11;HMGN4	intergenic	Brain_Cerebellum	ENSG00000181315	ZNF322	Protein coding	NO	117.741	196	0.131481	0.109586	2.14584e-06	1.16491	0.000543595
chr3_44463011_44463051	TG	ZNF445	intronic	Artery_Aorta	ENSG00000186448	ZNF197	Protein coding	NO	121.857	346	-0.06335	0.0632928	2.14589e-06	1.28719	0.000416971
chr11_77588441_77588473	TTG	LOC646029;AQP11	intergenic	Brain_Cerebellum	ENSG00000254459	.	lncRNA	NO	283.805	202	0.44551	0.106471	2.14615e-06	1.16508	0.000543595
chr9_83939057_83939084	TTG	C9orf64	UTR3	Pituitary	ENSG00000148057	IDNK	Protein coding	NO	315.902	230	-0.222126	0.0940044	2.14626e-06	1.42752	0.00072441
chr18_3281910_3281954	TTCC	MYL12B;LINC01895	intergenic	Cells_Cultured_fibroblasts	ENSG00000101605	MYOM1	Protein coding	NO	61.964	427	-0.025914	0.0515315	2.14674e-06	1.18767	0.000264456
chr12_112335143_112335165	AC	HECTD4	intronic	Pituitary	ENSG00000198270	TMEM116	Protein coding	NO	321.969	230	0.09755	0.0940026	2.14677e-06	1.42785	0.00072441
chr19_47370670_47370694	TTTA	DHX34	intronic	Brain_Caudate_basal_ganglia	ENSG00000134815	DHX34	Protein coding	YES	2.115	184	0.193693	0.116387	2.14708e-06	1.12648	0.000944144
chr5_154288408_154288442	TG	GALNT10	intronic	Brain_Cerebellum	ENSG00000164574	GALNT10	Protein coding	YES	0.955	202	0.066188	0.106467	2.1471e-06	1.16559	0.000543595
chr17_58369068_58369092	AC	RNF43	intronic	Brain_Cerebellum	ENSG00000005379	TSPOAP1	Protein coding	NO	40.285	202	-0.071085	0.106467	2.14715e-06	1.16562	0.000543595
chr10_117364181_117364207	GT	PDZD8	intronic	Brain_Anterior_cingulate_cortex_BA24	ENSG00000165650	PDZD8	Protein coding	YES	10.287	140	0.170528	0.150686	2.14716e-06	1.10863	0.00163274
chr11_78143317_78143359	AC	KCTD21-AS1	ncRNA_intronic	Whole_Blood	ENSG00000151366	NDUFC2	Protein coding	NO	63.476	616	0.016961	0.0359448	2.14756e-06	1.12656	0.000262173
chr16_3159781_3159825	GT	CASP16P;OR1F1	intergenic	Esophagus_Mucosa	ENSG00000122386	ZNF205	Protein coding	NO	44.282	449	0.018642	0.0490541	2.14764e-06	1.29935	0.000316451
chr16_28527977_28528009	AC	IL27;NUPR1	intergenic	Brain_Nucleus_accumbens_basal_ganglia	ENSG00000196502	SULT1A1	Protein coding	NO	80.927	192	0.176865	0.111756	2.14775e-06	1.13335	0.000910325
chr4_102688386_102688416	AC	MANBA	intronic	Pituitary	ENSG00000164039	BDH2	Protein coding	NO	411.407	230	-0.103134	0.093999	2.14779e-06	1.42854	0.00072441
chr1_32253850_32253874	AC	LCK	intronic	Brain_Cerebellum	ENSG00000220785	MTMR9LP	transcribed_unprocessed_pseudogene	NO	12.27	202	0.286198	0.106464	2.14787e-06	1.16601	0.000543595
chr7_67211150_67211190	TG	TYW1	intronic	Lung	ENSG00000106610	STAG3L4	transcribed_unprocessed_pseudogene	NO	94.817	466	-0.05121	0.0472973	2.1481e-06	1.40487	0.000396296
chr11_490771_490819	GT	PTDSS2	UTR3	Brain_Putamen_basal_ganglia	ENSG00000174775	HRAS	Protein coding	NO	43.181	163	-0.025583	0.130571	2.14811e-06	1.08775	0.00115974
chr6_42578972_42578998	AC	UBR2	intronic	Thyroid	ENSG00000024048	UBR2	Protein coding	YES	14.923	534	-0.084563	0.0413732	2.14813e-06	1.39885	0.000230263
chr8_8349930_8349960	AC	PRAG1	intronic	Skin_Sun_Exposed_Lower_leg	ENSG00000275342	PRAG1	Protein coding	YES	36.494	557	0.099632	0.0396916	2.14813e-06	1.36468	0.000257003
chr6_29679886_29679913	AAAC	ZFP57	intronic	Brain_Putamen_basal_ganglia	ENSG00000181126	HLA-V	transcribed_unprocessed_pseudogene	NO	112.335	163	-0.337885	0.13057	2.14827e-06	1.08783	0.00115974
chr1_1431026_1431058	CACCCCCT	LINC01770	ncRNA_intronic	Artery_Tibial	ENSG00000131584	ACAP3	Protein coding	NO	121.433	532	0.115587	0.0415259	2.1483e-06	1.25589	0.000254228
chr17_82117743_82117763	AACA	CCDC57	intronic	Testis	ENSG00000169710	FASN	Protein coding	NO	19.459	296	-0.118183	0.0736614	2.14838e-06	1.81285	0.000444325
chr1_11069227_11069259	GT	EXOSC10	intronic	Adipose_Visceral_Omentum	ENSG00000226849	.	lncRNA	NO	0.772	459	0.016129	0.0480038	2.14868e-06	1.33361	0.000387114
chr12_118151278_118151319	CG	TAOK3	intronic	Brain_Cortex	ENSG00000275409	.	lncRNA	NO	278.849	199	0.100958	0.107994	2.14881e-06	1.13645	0.000773623
chr2_197804942_197804966	GCC	PLCL1	UTR5	Thyroid	ENSG00000162944	RFTN2	Protein coding	NO	128.909	533	0.130007	0.0414483	2.14889e-06	1.39934	0.000230307
chr11_6244585_6244629	AC	CNGA4	downstream	Breast_Mammary_Tissue	ENSG00000132259	CNGA4	Protein coding	YES	5.518	377	-0.052567	0.0582021	2.14913e-06	1.38972	0.000533278
chr2_223799208_223799250	AC	AP1S3	intronic	Thyroid	ENSG00000152056	AP1S3	Protein coding	YES	21.362	534	0.02052	0.0413714	2.14928e-06	1.39959	0.00023031
chr10_47486972_47486996	AAAACA	FAM25C;FAM25G	downstream	Stomach	ENSG00000226964	RHEBP2	processed_pseudogene	NO	219.219	286	-0.401675	0.0761544	2.14966e-06	1.30905	0.000858761
chr11_47354547_47354574	TCA	SPI1	downstream	Nerve_Tibial	ENSG00000109919	MTCH2	Protein coding	NO	274.795	488	-0.076352	0.0452004	2.14977e-06	1.3874	0.000239952
chr17_43317155_43317181	TTC	RNU2-1;LINC00910	intergenic	Lung	ENSG00000188554	NBR1	Protein coding	NO	127.254	465	-0.003357	0.0473941	2.14978e-06	1.40596	0.000396492
chr15_74225117_74225155	GT	STRA6;CCDC33	intergenic	Adipose_Subcutaneous	ENSG00000248540	.	lncRNA	NO	95.795	530	0.104616	0.0416767	2.15037e-06	1.33342	0.00029114
chr1_205080525_205080561	AC	CNTN2;TMEM81	intergenic	Muscle_Skeletal	ENSG00000174529	TMEM81	Protein coding	NO	3.917	655	-0.023238	0.0338294	2.15044e-06	1.14856	0.000253938
chr6_70588842_70588856	AT	SDHAF4	UTR3	Brain_Caudate_basal_ganglia	ENSG00000271967	.	lncRNA	NO	7.589	180	-0.091257	0.118832	2.15051e-06	1.12828	0.000944169
chr18_23690872_23690922	TTAT	LAMA3	intronic	Whole_Blood	ENSG00000264745	TTC39C-AS1	lncRNA	NO	324.442	611	-0.08248	0.03623	2.15092e-06	1.12832	0.000262484
chr3_3977256_3977347	GAAG	LRRN1;SETMAR	intergenic	Whole_Blood	ENSG00000175928	LRRN1	Protein coding	NO	176.43	616	0.030175	0.0359398	2.15111e-06	1.12842	0.000262484
chr15_78595367_78595371	TC	CHRNA3	UTR3	Heart_Left_Ventricle	ENSG00000188266	HYKK	Protein coding	NO	82.28	350	0.155812	0.062575	2.15111e-06	1.15854	0.000555922
chr12_31031571_31031652	CT	DDX11-AS1	ncRNA_intronic	Colon_Transverse	ENSG00000177359	.	transcribed_unprocessed_pseudogene	NO	169.624	328	0.046259	0.066659	2.15156e-06	1.3695	0.000622784
chr9_91867656_91867700	TG	ROR2	intronic	Pancreas	ENSG00000090054	SPTLC1	Protein coding	NO	170.78	275	0.054525	0.0790962	2.1521e-06	1.22387	0.00063348
chr7_141707662_141707700	TG	WEE2-AS1	ncRNA_intronic	Brain_Substantia_nigra	ENSG00000228775	WEE2-AS1	lncRNA	YES	16.267	105	-0.1283	0.196712	2.15223e-06	1.09712	0.00339666
chr11_14302073_14302111	AC	RRAS2	intronic	Stomach	ENSG00000133818	RRAS2	Protein coding	YES	6.233	286	-0.032465	0.0761462	2.15248e-06	1.31077	0.000858761
chr3_52724232_52724262	AC	NEK4	intronic	Skin_Sun_Exposed_Lower_leg	ENSG00000055955	ITIH4	Protein coding	NO	89.965	557	0.034849	0.0396847	2.1526e-06	1.36752	0.000257488
chr21_37073296_37073332	CGG	TTC3	UTR5	Brain_Caudate_basal_ganglia	ENSG00000182670	TTC3	Protein coding	YES	0.024	177	0.226247	0.120736	2.15268e-06	1.12942	0.00094433
chr2_99551153_99551183	GT	AFF3	UTR3	Muscle_Skeletal	ENSG00000158411	MITD1	Protein coding	NO	370.11	655	-0.112351	0.0338264	2.15268e-06	1.14975	0.000254145
chr6_32665096_32665139	GCCCCC	HLA-DQB1	intronic	Brain_Hypothalamus	ENSG00000223534	HLA-DQB1-AS1	lncRNA	NO	5.2375	160	-0.285263	0.132862	2.1527e-06	1.14597	0.00158721
chr7_135096558_135096622	AGAT	AGBL3;CYREN	intronic	Adipose_Visceral_Omentum	ENSG00000146859	TMEM140	Protein coding	NO	51.482	459	0.01562	0.0479961	2.15283e-06	1.33618	0.000387748
chr9_75139027_75139055	TTCT	OSTF1	intronic	Breast_Mammary_Tissue	ENSG00000106733	NMRK1	Protein coding	NO	50.824	377	-0.012945	0.0581935	2.15294e-06	1.39219	0.000534019
chr2_233289377_233289409	TG	ATG16L1	intronic	Adipose_Subcutaneous	ENSG00000085978	ATG16L1	Protein coding	YES	0.714	530	-0.030331	0.041672	2.15322e-06	1.33518	0.000291461
chr10_29445276_29445352	AG	SVIL-AS1	ncRNA_intronic	Esophagus_Mucosa	ENSG00000224597	SVIL-AS1	transcribed_unprocessed_pseudogene	YES	35.696	449	-0.039942	0.0490435	2.15322e-06	1.30273	0.000317197
chr11_110221601_110221645	AC	RDX	intronic	Stomach	ENSG00000137710	RDX	Protein coding	YES	11.843	286	-0.073471	0.076144	2.15324e-06	1.31123	0.000858761
chr2_65023319_65023359	TG	SLC1A4	UTR3	Stomach	ENSG00000011523	CEP68	Protein coding	NO	33.015	286	-0.062398	0.0761435	2.1534e-06	1.31133	0.000858761
chr7_74650001_74650031	TA	GTF2IRD1;GTF2I	intergenic	Esophagus_Gastroesophageal_Junction	ENSG00000263001	GTF2I	Protein coding	NO	0.215	107	-0.07179	0.193328	2.15378e-06	1.30199	0.000499828
chr19_36998381_36998407	AC	ZNF568	downstream	Prostate	ENSG00000276846	.	lncRNA	NO	317.226	199	0.07951	0.107974	2.1538e-06	1.42014	0.00140887
chr5_177930139_177930151	TG	LOC728554;LOC100128340	intergenic	Esophagus_Muscularis	ENSG00000249684	.	lncRNA	NO	20.19	417	-0.034434	0.0527264	2.15404e-06	1.29278	0.000327203
chr1_220844351_220844385	AT	HLX-AS1	ncRNA_intronic	Muscle_Skeletal	ENSG00000257551	HLX-AS1	lncRNA	YES	35.772	191	-0.035148	0.112286	2.15442e-06	1.15069	0.000254295
chr13_49293525_49293547	GT	CDADC1	downstream	Pituitary	ENSG00000102543	CDADC1	Protein coding	YES	45.488	230	0.082285	0.0939753	2.15445e-06	1.43297	0.00072592
chr6_26712876_26712910	AC	ZNF322;GUSBP2	intergenic	Adipose_Subcutaneous	ENSG00000146109	ABT1	Protein coding	NO	115.94	530	0.046561	0.0416698	2.15462e-06	1.33605	0.000291586
chr19_32374169_32374189	AC	ZNF507	intronic	Whole_Blood	ENSG00000178904	DPY19L3	Protein coding	NO	31.364	616	-0.026491	0.0359348	2.1547e-06	1.1303	0.000262861
chr7_150687105_150687155	GT	GIMAP2	intronic	Esophagus_Gastroesophageal_Junction	ENSG00000106560	GIMAP2	Protein coding	YES	1.403	322	0.041945	0.0678591	2.15471e-06	1.30255	0.000499828
chr1_159207045_159207067	GT	ACKR1	downstream	Breast_Mammary_Tissue	ENSG00000163568	AIM2	Protein coding	NO	19.213	377	0.2991	0.0581895	2.15475e-06	1.39335	0.000534262
chr19_4401608_4401644	AAGG	CHAF1A	upstream	Brain_Cortex	ENSG00000280239	.	TEC	NO	47.184	199	0.137733	0.10797	2.15478e-06	1.13961	0.000775244
chr2_54673059_54673091	GT	SPTBN1;EML6	intergenic	Lung	ENSG00000237887	RPL23AP32	processed_pseudogene	NO	143.732	466	0.121102	0.0472849	2.15487e-06	1.40929	0.000397208
chr10_61630877_61630903	TA	TMEM26-AS1;CABCOCO1	intergenic	Colon_Transverse	ENSG00000183346	CABCOCO1	Protein coding	NO	32.039	318	0.056495	0.0686886	2.15493e-06	1.37165	0.000623476
chr12_6925117_6925141	GT	ATN1	intronic	Testis	ENSG00000111676	ATN1	Protein coding	YES	0.666	296	-0.039842	0.0736422	2.15518e-06	1.81859	0.000445515
chr6_31741336_31741382	AC	MSH5-SAPCD1	ncRNA_intronic	Artery_Aorta	ENSG00000204351	SKIC2	Protein coding	NO	217.757	346	-0.063594	0.0632695	2.15545e-06	1.29292	0.000418557
chr1_245118795_245118839	AAAAG	EFCAB2	intronic	Brain_Frontal_Cortex_BA9	ENSG00000272195	.	lncRNA	NO	147.729	165	0.110613	0.129036	2.1556e-06	1.12807	0.00117141
chr20_62334753_62334783	AGGGCG	LAMA5	intronic	Liver	ENSG00000228812	LAMA5-AS1	lncRNA	NO	18.202	195	-0.258281	0.11008	2.15598e-06	1.03588	0.00119755
chr2_61239300_61239352	CA	USP34	intronic	Adipose_Visceral_Omentum	ENSG00000173209	AHSA2P	transcribed_unitary_pseudogene	NO	53.8	459	-0.042746	0.0479894	2.15642e-06	1.33841	0.000388283
chr16_28527977_28528009	AC	IL27;NUPR1	intergenic	Brain_Putamen_basal_ganglia	ENSG00000178952	TUFM	Protein coding	NO	316.339	163	-0.083478	0.130529	2.15664e-06	1.09208	0.00116302
chr17_75589192_75589225	GGC	MYO15B	exonic	Heart_Atrial_Appendage	ENSG00000266714	MYO15B	Protein coding	YES	1.1325	360	-0.070199	0.0608659	2.15671e-06	1.25344	0.000469806
chr14_75237442_75237476	CA	TMED10;FOS	intergenic	Skin_Sun_Exposed_Lower_leg	ENSG00000258740	.	lncRNA	NO	31.824	557	-0.130812	0.0396778	2.15711e-06	1.37038	0.000257979
chr2_54522632_54522735	AAAG	SPTBN1	intronic	Muscle_Skeletal	ENSG00000238018	SPTBN1-AS2	lncRNA	NO	140.108	655	0.030297	0.0338204	2.15719e-06	1.15216	0.000254565
chr3_157177026_157177048	TC	CCNL1;VEPH1	intergenic	Brain_Hypothalamus	ENSG00000244515	KRT18P34	processed_pseudogene	NO	13.105	160	0.441964	0.13284	2.15727e-06	1.1484	0.00158838
chr1_109501054_109501070	AC	CYB561D1	downstream	Small_Intestine_Terminal_Ileum	ENSG00000181754	AMIGO1	Protein coding	NO	8.665	172	0.083953	0.124045	2.15731e-06	1.20611	0.0015802
chr8_142738011_142738033	TG	THEM6;SLURP1	intergenic	Heart_Left_Ventricle	ENSG00000160886	LY6K	Protein coding	NO	36.423	350	-0.270178	0.0625592	2.15766e-06	1.16207	0.000557346
chr16_21721232_21721278	AC	OTOA	intronic	Ovary	ENSG00000260306	.	lncRNA	NO	74.504	147	-0.222472	0.143884	2.15788e-06	1.15878	0.00184814
chr17_37864114_37864170	TG	YWHAEP7	ncRNA_intronic	Esophagus_Muscularis	ENSG00000274512	TBC1D3L	Protein coding	NO	124.906	417	0.030053	0.0527186	2.15789e-06	1.29509	0.000327705
chr21_35968840_35968864	GA	LOC101928269	ncRNA_intronic	Skin_Sun_Exposed_Lower_leg	ENSG00000214914	RPL23AP3	processed_pseudogene	NO	47.694	557	-0.118852	0.0396762	2.1581e-06	1.37102	0.000258001
chr7_2763191_2763231	AC	AMZ1;GNA12	intronic	Cells_Cultured_fibroblasts	ENSG00000146535	GNA12	Protein coding	NO	0.002	427	-0.021616	0.0515072	2.15894e-06	1.19442	0.0002659
chr3_186584602_186584622	GT	DNAJB11	intronic	Breast_Mammary_Tissue	ENSG00000197099	HRG-AS1	lncRNA	NO	81.091	377	0.099016	0.0581798	2.15907e-06	1.39615	0.000534821
chr11_73100334_73100378	TTG	FCHSD2	intronic	Skin_Not_Sun_Exposed_Suprapubic	ENSG00000214530	STARD10	Protein coding	NO	306.309	508	-0.1109	0.0434355	2.15925e-06	1.37581	0.000295428
chr3_158720233_158720298	GT	RARRES1	intronic	Small_Intestine_Terminal_Ileum	ENSG00000240207	.	lncRNA	NO	11.9975	172	-0.070788	0.124036	2.15939e-06	1.20727	0.0015802
chr22_41410618_41410644	GT	TEF;TOB2	intergenic	Adipose_Subcutaneous	ENSG00000100412	ACO2	Protein coding	NO	37.199	530	0.041877	0.0416621	2.15939e-06	1.33901	0.000292143
chr17_80097900_80097954	AAAAG	CCDC40	intronic	Breast_Mammary_Tissue	ENSG00000171298	GAA	Protein coding	NO	3.606	377	0.057286	0.0581789	2.15948e-06	1.39642	0.000534821
chr8_9027149_9027177	TG	ERI1	intronic	Brain_Frontal_Cortex_BA9	ENSG00000233609	RPL10P19	transcribed_processed_pseudogene	NO	65.253	165	-0.117015	0.129017	2.15964e-06	1.13018	0.00117238
chr6_85706904_85706934	AAAAC	SNHG5;HTR1E	intergenic	Adipose_Subcutaneous	ENSG00000220563	PKMP3	transcribed_processed_pseudogene	NO	46.313	530	0.054436	0.0416616	2.15967e-06	1.33918	0.000292143
chr3_47164012_47164042	GCG	SETD2	UTR5	Colon_Sigmoid	ENSG00000181555	SETD2	Protein coding	YES	0.086	305	-0.093396	0.0715182	2.16008e-06	1.32352	0.000540212
chr1_94683091_94683139	AC	SLC44A3-AS1	ncRNA_intronic	Artery_Tibial	ENSG00000117525	F3	Protein coding	NO	141.356	531	-0.028875	0.0415834	2.16033e-06	1.26292	0.0002556
chr3_15265512_15265560	CA	SH3BP5	intronic	Esophagus_Gastroesophageal_Junction	ENSG00000224660	SH3BP5-AS1	lncRNA	NO	7.308	322	-0.023092	0.0678445	2.16033e-06	1.30595	0.00050094
chr15_34038912_34038933	CCG	AVEN	exonic	Heart_Atrial_Appendage	ENSG00000169857	AVEN	Protein coding	YES	0.2815	88	0.169049	0.230872	2.16038e-06	1.25557	0.000470429
chr6_27523327_27523351	GT	ZNF184;LINC01012	intergenic	Skin_Not_Sun_Exposed_Suprapubic	ENSG00000124613	ZNF391	Protein coding	NO	134.347	508	0.074088	0.0434331	2.16067e-06	1.37672	0.000295559
chr7_141954706_141954750	AC	CLEC5A;TAS2R38	intergenic	Whole_Blood	ENSG00000228775	WEE2-AS1	lncRNA	NO	216.382	616	-0.121211	0.0359263	2.16075e-06	1.13348	0.000263538
chr11_47253134_47253144	GT	NR1H3	intronic	Skin_Sun_Exposed_Lower_leg	ENSG00000165917	RAPSN	Protein coding	NO	188.592	557	0.026262	0.0396721	2.16076e-06	1.3727	0.00025827
chr10_47558529_47558570	TG	BMS1P2;CTSLP2	intergenic	Lung	ENSG00000265018	AGAP12P	transcribed_unprocessed_pseudogene	NO	473.05	466	-0.123009	0.047274	2.16083e-06	1.41319	0.000398082
chr17_82494058_82494092	AG	NARF;FOXK2	intergenic	Esophagus_Mucosa	ENSG00000169660	HEXD	Protein coding	NO	53.961	449	0.032467	0.0490287	2.16101e-06	1.30744	0.000318218
chr11_77408532_77408570	AC	PAK1	intronic	Thyroid	ENSG00000149269	PAK1	Protein coding	YES	3.353	534	0.076437	0.0413522	2.16119e-06	1.40735	0.000231549
chr11_111352963_111353056	AGGA	POU2AF1	UTR3	Skin_Not_Sun_Exposed_Suprapubic	ENSG00000196167	COLCA1	lncRNA	NO	47.5115	508	0.025937	0.0434321	2.16127e-06	1.3771	0.000295578
chr21_37458268_37458306	TG	DYRK1A	intronic	Esophagus_Mucosa	ENSG00000157540	DYRK1A	Protein coding	YES	14.493	449	-0.050955	0.0490281	2.16131e-06	1.30762	0.000318218
chr17_41789420_41789456	GT	JUP;P3H4	intergenic	Skin_Sun_Exposed_Lower_leg	ENSG00000141698	NT5C3B	Protein coding	NO	41.442	557	0.081811	0.0396711	2.16142e-06	1.37312	0.0002583
chr20_46563615_46563631	GA	SLC13A3	intronic	Heart_Atrial_Appendage	ENSG00000198185	ZNF334	Protein coding	NO	50.064	364	-0.078788	0.0602021	2.16148e-06	1.25621	0.000470491
chr17_15502809_15502831	CT	TVP23C	UTR3	Brain_Putamen_basal_ganglia	ENSG00000239704	CDRT4	Protein coding	NO	27.092	163	-0.170608	0.130506	2.1615e-06	1.09453	0.0011644
chr12_6925117_6925141	GT	ATN1	intronic	Brain_Nucleus_accumbens_basal_ganglia	ENSG00000111665	CDCA3	Protein coding	NO	73.837	192	-0.090711	0.111699	2.16151e-06	1.14062	0.000914691
chr2_240961991_240962097	CA	UICLM	ncRNA_intronic	Esophagus_Mucosa	ENSG00000172478	MAB21L4	Protein coding	NO	65.155	449	0.013124	0.0490273	2.16174e-06	1.30788	0.000318218
chr11_32965944_32965986	AC	QSER1	intronic	Brain_Cortex	ENSG00000060749	QSER1	Protein coding	YES	8.159	199	0.042423	0.107941	2.16189e-06	1.14337	0.000777271
chr17_75195122_75195155	TG	SUMO2;NUP85	intergenic	Prostate	ENSG00000125450	NUP85	Protein coding	NO	10.5205	199	-0.171647	0.107941	2.16192e-06	1.42549	0.00141277
chr15_74225117_74225155	GT	STRA6;CCDC33	intergenic	Thyroid	ENSG00000248540	.	lncRNA	NO	95.795	534	0.124336	0.0413502	2.16241e-06	1.40815	0.000231641
chr15_84498441_84498501	CA	GOLGA6L4	intronic	Esophagus_Gastroesophageal_Junction	ENSG00000244056	RN7SL417P	misc_RNA	NO	104.399	320	-0.026495	0.0682514	2.16245e-06	1.30723	0.000501108
chr4_1249491_1249503	GCCGCA	CTBP1-DT	ncRNA_intronic	Vagina	ENSG00000196810	CTBP1-DT	lncRNA	YES	0.021	114	-0.274451	0.182319	2.16255e-06	1.18639	0.00354146
chr3_51305703_51305761	GT	DOCK3	intronic	Artery_Tibial	ENSG00000164081	TEX264	Protein coding	NO	356.961	532	-0.060804	0.0415029	2.16256e-06	1.26422	0.000255812
chr7_26955663_26955728	GGAAA	SKAP2;HOXA1	intergenic	Whole_Blood	ENSG00000105996	HOXA2	Protein coding	NO	146.988	611	0.030014	0.0362135	2.16262e-06	1.13446	0.000263705
chr1_150811458_150811478	CA	ARNT	UTR3	Esophagus_Gastroesophageal_Junction	ENSG00000143437	ARNT	Protein coding	YES	6.973	322	-0.138373	0.0678383	2.16271e-06	1.30739	0.000501108
chr6_25946785_25946811	AG	SLC17A2;TRIM38	intergenic	Brain_Caudate_basal_ganglia	ENSG00000272462	LINC02980	lncRNA	NO	45.843	184	0.262796	0.116316	2.1633e-06	1.13499	0.000948199
chr15_50564248_50564313	AAAAT	TRPM7	intronic	Liver	ENSG00000138600	SPPL2A	Protein coding	NO	161.238	191	-0.035119	0.112249	2.16336e-06	1.03942	0.00120026
chr1_212897166_212897210	AAAT	FLVCR1	UTR3	Artery_Tibial	ENSG00000162769	FLVCR1	Protein coding	YES	13.779	531	-0.048721	0.0415784	2.16339e-06	1.26471	0.000255859
chr12_48217449_48217513	TTTTA	OR10AD1;H1-7	intergenic	Testis	ENSG00000258273	.	unprocessed_pseudogene	NO	116.42	290	-0.077623	0.075096	2.16351e-06	1.82562	0.000447017
chr8_11328344_11328372	GT	MTMR9	downstream	Adrenal_Gland	ENSG00000269918	.	lncRNA	NO	221.654	203	0.126957	0.105899	2.16368e-06	1.10279	0.000972281
chr5_173892997_173893037	TG	CPEB4	intronic	Heart_Left_Ventricle	ENSG00000113742	CPEB4	Protein coding	YES	0.034	350	0.052285	0.0625441	2.16398e-06	1.16547	0.000558443
chr15_84498441_84498501	CA	GOLGA6L4	intronic	Muscle_Skeletal	ENSG00000225151	GOLGA2P7	transcribed_unprocessed_pseudogene	NO	293.152	648	0.022148	0.0341716	2.16413e-06	1.15587	0.000255328
chr1_168731533_168731559	GT	DPT;LINC00626	intergenic	Artery_Aorta	ENSG00000143196	DPT	Protein coding	NO	2.34	346	-0.115	0.0632483	2.16421e-06	1.29818	0.000420122
chr2_127342388_127342422	GT	MAP3K2	intronic	Esophagus_Mucosa	ENSG00000169967	MAP3K2	Protein coding	YES	0.824	449	-0.033367	0.049022	2.16458e-06	1.3096	0.000318559
chr1_52570113_52570138	TGTTT	TUT4;GPX7	intergenic	Artery_Tibial	ENSG00000134744	TUT4	Protein coding	NO	16.6385	532	0.127429	0.0414988	2.16514e-06	1.26573	0.000256014
chr13_52455635_52455671	GCGGTG	CKAP2	intronic	Adrenal_Gland	ENSG00000278238	CKAP2-DT	lncRNA	NO	0.261	201	0.18778	0.106901	2.16514e-06	1.10354	0.000972281
chr22_29982937_29982975	TG	MTMR3	intronic	Esophagus_Mucosa	ENSG00000279159	.	lncRNA	NO	45.28	449	0.024894	0.0490206	2.1653e-06	1.31003	0.000318588
chr6_85808954_85808995	AC	SNHG5;HTR1E	intergenic	Nerve_Tibial	ENSG00000135318	NT5E	Protein coding	NO	323.577	488	0.039531	0.0451726	2.16563e-06	1.39764	0.000241555
chr5_128917678_128917720	GT	FBN2;SLC27A6	intergenic	Testis	ENSG00000066583	ISOC1	Protein coding	NO	177.05	296	0.068256	0.073611	2.16632e-06	1.82799	0.000447489
chr19_36998381_36998407	AC	ZNF568	downstream	Esophagus_Muscularis	ENSG00000196967	ZNF585A	Protein coding	NO	174.042	417	0.040993	0.0527008	2.16664e-06	1.30034	0.00032895
chr22_41798116_41798170	AC	MEI1	intronic	Stomach	ENSG00000100418	DESI1	Protein coding	NO	177.1	286	-0.045286	0.0761034	2.16724e-06	1.31976	0.000863715
chr2_202943587_202943629	AC	CARF	intronic	Cells_Cultured_fibroblasts	ENSG00000138380	CARF	Protein coding	YES	31.316	427	0.015295	0.0514906	2.16729e-06	1.19904	0.000266868
chr12_75480331_75480355	CA	GLIPR1	upstream	Brain_Nucleus_accumbens_basal_ganglia	ENSG00000139278	GLIPR1	Protein coding	YES	0.41	192	0.168018	0.111672	2.16794e-06	1.14401	0.000916676
chr3_14005973_14006027	TG	TPRXL	ncRNA_intronic	Brain_Cortex	ENSG00000233121	VN1R20P	unitary_pseudogene	NO	79.187	199	0.155775	0.107916	2.16815e-06	1.14668	0.000778992
chr20_35277768_35277819	GGGCTG	MMP24OS	exonic	Lung	ENSG00000279253	.	TEC	NO	13.6065	466	-0.151463	0.0472606	2.16818e-06	1.418	0.000399212
chr17_5047471_5047503	GT	SLC52A1;ZFP3	intergenic	Skin_Not_Sun_Exposed_Suprapubic	ENSG00000234327	ZNF232-AS1	lncRNA	NO	49.736	508	-0.157028	0.0434201	2.16844e-06	1.38166	0.000296431
chr17_27927485_27927521	AC	LYRM9;LINC01992	intergenic	Spleen	ENSG00000007171	NOS2	Protein coding	NO	126.974	205	-0.220598	0.104892	2.16847e-06	1.38134	0.000879831
chr10_42279181_42279244	AAAAT	NONE;LOC441666	intergenic	Brain_Frontal_Cortex_BA9	ENSG00000215146	.	transcribed_unprocessed_pseudogene	NO	73.7985	165	-0.10714	0.128972	2.16905e-06	1.1351	0.00117492
chr2_48515216_48515246	TC	PPP1R21	UTR3	Breast_Mammary_Tissue	ENSG00000068781	STON1-GTF2A1L	Protein coding	NO	14.694	377	0.072216	0.0581565	2.16951e-06	1.4029	0.000537099
chr3_48152915_48152937	AC	MAP4;CDC25A	intergenic	Lung	ENSG00000228638	FCF1P2	transcribed_processed_pseudogene	NO	138.449	466	0.140203	0.0472577	2.16978e-06	1.41905	0.000399394
chr17_46105865_46105948	CA	KANSL1	intronic	Adipose_Subcutaneous	ENSG00000260075	NSFP1	unprocessed_pseudogene	NO	266.949	530	-0.027225	0.0416445	2.17027e-06	1.34575	0.000293512
chr6_26440772_26440816	TG	BTN3A3	intronic	Brain_Putamen_basal_ganglia	ENSG00000186470	BTN3A2	Protein coding	NO	68.101	163	-0.091611	0.130464	2.17028e-06	1.09898	0.00116789
chr10_117370918_117370952	TG	PDZD8	intronic	Brain_Cerebellar_Hemisphere	ENSG00000277879	.	lncRNA	NO	102.267	166	0.099356	0.12823	2.17035e-06	1.16209	0.000755096
chr7_124032402_124032438	GCT	TMEM229A	exonic	Brain_Cortex	ENSG00000234224	TMEM229A	Protein coding	YES	0.647	199	-0.24208	0.107907	2.1704e-06	1.14787	0.000779271
chr11_117020236_117020246	AT	SIK3	intronic	Whole_Blood	ENSG00000149591	TAGLN	Protein coding	NO	179.129	599	-0.025082	0.0369172	2.17041e-06	1.13854	0.000264532
chr2_113824117_113824250	ATCT	SLC35F5;ACTR3-AS1	intergenic	Artery_Tibial	ENSG00000225398	PGM5P4	unprocessed_pseudogene	NO	282.247	532	-0.01967	0.04149	2.17059e-06	1.26892	0.000256554
chr14_35047749_35047784	AAC	FAM177A1	intronic	Testis	ENSG00000151327	FAM177A1	Protein coding	YES	1.0855	296	0.074865	0.0735987	2.17071e-06	1.83169	0.000448285
chr6_27374385_27374423	GT	ZNF204P	ncRNA_intronic	Esophagus_Muscularis	ENSG00000124613	ZNF391	Protein coding	NO	0.211	417	0.058686	0.0526924	2.17083e-06	1.30285	0.000329502
chr13_79316192_79316232	GT	LINC00331;RBM26	intergenic	Brain_Cerebellum	ENSG00000227676	LINC01068	lncRNA	NO	250.466	196	0.107557	0.109483	2.17084e-06	1.17848	0.000548974
chr9_120714264_120714288	CGG	MEGF9	exonic	Skin_Sun_Exposed_Lower_leg	ENSG00000095261	PSMD5	Protein coding	NO	110.242	545	0.166682	0.0405148	2.17148e-06	1.37952	0.000259454
chr4_174297651_174297685	GT	CEP44	intronic	Spleen	ENSG00000164118	CEP44	Protein coding	YES	1.402	205	0.083623	0.104879	2.17158e-06	1.38332	0.000880532
chr6_32749345_32749385	TG	MIR3135B	downstream	Testis	ENSG00000237541	HLA-DQA2	Protein coding	NO	7.974	296	-0.127218	0.0735959	2.17172e-06	1.83254	0.000448383
chr19_9675969_9676010	TG	ZNF562	upstream	Skin_Sun_Exposed_Lower_leg	ENSG00000277587	.	lncRNA	NO	45.9135	556	0.068428	0.0397247	2.17222e-06	1.37998	0.000259493
chr20_25350959_25351009	CA	ABHD12	intronic	Skin_Not_Sun_Exposed_Suprapubic	ENSG00000101004	NINL	Protein coding	NO	105.239	508	0.033533	0.043413	2.17268e-06	1.38436	0.000296883
chr15_57310851_57310897	TG	LINC00926;LINC01413	intergenic	Brain_Cerebellum	ENSG00000247982	LINC00926	lncRNA	NO	4.574	202	0.08271	0.106364	2.17302e-06	1.17966	0.000548974
chr11_65152500_65152560	CTTT	SYVN1;SPDYC	intergenic	Pituitary	ENSG00000254614	CAPN1-AS1	lncRNA	NO	28.354	230	-0.231386	0.0939092	2.17314e-06	1.4454	0.000731846
chr1_234532214_234532263	AC	LINC01354	upstream	Brain_Cerebellum	ENSG00000231768	LINC01354	lncRNA	YES	0.4355	202	-0.13868	0.106363	2.17317e-06	1.17974	0.000548974
chr7_90184008_90184060	AT	STEAP2-AS1	ncRNA_intronic	Pancreas	ENSG00000157214	STEAP2	Protein coding	NO	16.444	80	-0.073698	0.251317	2.17321e-06	1.23588	0.000639097
chr7_74932583_74932623	CT	PMS2P5;CASTOR2	intergenic	Pancreas	ENSG00000196275	GTF2IRD2	Protein coding	NO	80.998	275	0.043488	0.0790321	2.17345e-06	1.23601	0.000639097
chr22_37985818_37985852	AC	POLR2F	intronic	Lung	ENSG00000100151	PICK1	Protein coding	NO	70.476	466	0.052849	0.0472508	2.17355e-06	1.42151	0.000399862
chr20_35765708_35765763	AATAA	RBM39;PHF20	intergenic	Nerve_Tibial	ENSG00000224497	RPL36P4	processed_pseudogene	NO	220.988	484	-0.113598	0.0455248	2.17385e-06	1.40294	0.00024243
chr1_226090328_226090367	ATTT	LINC01703	downstream	Skin_Not_Sun_Exposed_Suprapubic	ENSG00000182827	ACBD3	Protein coding	NO	71.2845	507	-0.045566	0.0434946	2.17416e-06	1.38531	0.00029698
chr10_63623755_63623797	TG	REEP3	UTR3	Skin_Not_Sun_Exposed_Suprapubic	ENSG00000232075	MRPL35P2	processed_pseudogene	NO	11.051	508	-0.10575	0.0434102	2.17432e-06	1.38541	0.00029698
chr12_53334331_53334375	AC	SP7	intronic	Brain_Cerebellum	ENSG00000135390	ATP5MC2	Protein coding	NO	334.859	202	0.100499	0.106358	2.17445e-06	1.18044	0.000549042
chr17_48239829_48239877	GA	SKAP1	intronic	Thyroid	ENSG00000264920	SP2-DT	lncRNA	NO	344.009	534	-0.081469	0.0413309	2.17452e-06	1.41603	0.000232824
chr5_151739452_151739486	AC	CLMAT3;ATOX1	intergenic	Pituitary	ENSG00000213433	RPLP1P6	transcribed_processed_pseudogene	NO	26.77	230	0.41495	0.0939041	2.1746e-06	1.44637	0.000731968
chr15_90465671_90465707	TGTT	IQGAP1	intronic	Esophagus_Muscularis	ENSG00000196391	ZNF774	Protein coding	NO	111.076	417	-0.139194	0.0526844	2.17476e-06	1.30521	0.000330016
chr9_124874707_124874727	TC	ARPC5L	intronic	Esophagus_Mucosa	ENSG00000173611	SCAI	Protein coding	NO	101.469	449	-0.10843	0.0490025	2.17491e-06	1.31585	0.000319923
chr5_10309266_10309297	GTT	CMBL;MARCHF6	intergenic	Colon_Transverse	ENSG00000271980	.	lncRNA	NO	42.1355	328	-0.247421	0.0665976	2.17565e-06	1.38484	0.000628615
chr15_90098502_90098561	TATG	IDH2	intronic	Skin_Sun_Exposed_Lower_leg	ENSG00000259291	ZNF710-AS1	lncRNA	NO	16.3245	557	-0.041162	0.0396491	2.17578e-06	1.38225	0.00025987
chr22_22120811_22120856	TTAA	PRAMENP;VPREB1	intergenic	Lung	ENSG00000211638	IGLV8-61	IG_V_gene	NO	22.1335	114	-0.04661	0.182232	2.17591e-06	1.42306	0.000400184
chr19_16559463_16559499	AC	SLC35E1	intronic	Stomach	ENSG00000105072	C19orf44	Protein coding	NO	46.412	286	-0.04203	0.0760775	2.17624e-06	1.32523	0.000866731
chr16_56355125_56355155	AC	GNAO1	intronic	Brain_Putamen_basal_ganglia	ENSG00000274031	.	.	NO	.	163	0.211026	0.130431	2.17716e-06	1.10246	0.00116952
chr11_66138084_66138108	TTTA	PACS1	intronic	Brain_Cortex	ENSG00000175115	PACS1	Protein coding	YES	37.333	199	-0.212885	0.107879	2.17733e-06	1.15153	0.000780701
chr10_16825628_16825674	GT	CUBN	intronic	Adipose_Subcutaneous	ENSG00000148484	RSU1	Protein coding	NO	8.188	530	-0.050894	0.0416329	2.1775e-06	1.35024	0.000294426
chr12_31110695_31110745	GT	OVOS2	downstream	Cells_Cultured_fibroblasts	ENSG00000245614	DDX11-AS1	lncRNA	NO	36.873	427	-0.111753	0.0514698	2.17782e-06	1.20487	0.000268106
chr19_54468346_54468378	AC	CDC42EP5	intronic	Brain_Putamen_basal_ganglia	ENSG00000267838	.	lncRNA	NO	28.818	163	0.257209	0.130427	2.17794e-06	1.10286	0.00116952
chr3_194583889_194583921	CGG	TMEM44-AS1	upstream	Thyroid	ENSG00000145014	TMEM44	Protein coding	NO	6.041	534	-0.083171	0.041325	2.17823e-06	1.41845	0.000233182
chr17_48857974_48858074	AATAG	CALCOCO2	intronic	Brain_Cerebellar_Hemisphere	ENSG00000170703	TTLL6	Protein coding	NO	40.795	166	-0.025302	0.128193	2.17825e-06	1.16632	0.000756862
chr1_196596056_196596100	TA	KCNT2	intronic	Liver	ENSG00000134365	CFHR4	Protein coding	NO	291.936	192	-0.294204	0.111627	2.17874e-06	1.04681	0.0012074
chr13_112605307_112605337	AAT	TUBGCP3;ATP11AUN	intergenic	Heart_Atrial_Appendage	ENSG00000277159	.	lncRNA	NO	1.095	356	0.081069	0.0614807	2.17895e-06	1.26637	0.00047394
chr6_31291376_31291422	GT	HLA-C;LINC02571	intergenic	Cells_Cultured_fibroblasts	ENSG00000204540	PSORS1C1	Protein coding	NO	153.042	427	0.03822	0.0514669	2.17932e-06	1.20569	0.00026823
chr11_47921802_47921824	AC	NUP160;PTPRJ	intergenic	Esophagus_Muscularis	ENSG00000149177	PTPRJ	Protein coding	NO	58.612	417	0.099588	0.0526749	2.1795e-06	1.30805	0.000330567
chr9_136919042_136919075	TATT	TRAF2	intronic	Skin_Sun_Exposed_Lower_leg	ENSG00000232434	AJM1	Protein coding	NO	76.5805	554	-0.056206	0.0398545	2.1796e-06	1.38467	0.000260277
chr7_64971305_64971343	AATA	ERV3-1-ZNF117;ZNF117	downstream	Brain_Hippocampus	ENSG00000213640	EEF1DP4	processed_pseudogene	NO	108.325	157	0.14866	0.135124	2.17983e-06	1.13147	0.00162812
chr3_44432273_44432309	TG	ZNF445	UTR3	Spleen	ENSG00000144792	ZNF660	Protein coding	NO	145.932	205	0.179622	0.104847	2.17988e-06	1.3886	0.000883335
chr18_36705947_36705991	TG	FHOD3	intronic	Brain_Cerebellum	ENSG00000134779	TPGS2	Protein coding	NO	92.616	202	0.087458	0.106336	2.18001e-06	1.18346	0.000550191
chr7_940330_940374	CA	ADAP1	intronic	Heart_Left_Ventricle	ENSG00000178381	ZFAND2A	Protein coding	NO	215.325	350	0.080986	0.0625053	2.18023e-06	1.17423	0.000562369
chr6_28736271_28736297	AC	LINC00533;LINC01623	intergenic	Adipose_Visceral_Omentum	ENSG00000197062	ZSCAN26	Protein coding	NO	468.925	459	-0.032882	0.0479453	2.18029e-06	1.35323	0.000392468
chr19_44946191_44946235	TG	APOC4-APOC2	ncRNA_intronic	Artery_Aorta	ENSG00000007047	MARK4	Protein coding	NO	133.075	346	-0.020883	0.0632094	2.18032e-06	1.30784	0.000422838
chr4_48210496_48210548	GGA	TEC	intronic	Muscle_Skeletal	ENSG00000198515	CNGA1	Protein coding	NO	193.841	655	-0.136318	0.03379	2.18038e-06	1.16455	0.000257188
chr12_50074860_50074906	TG	ASIC1	intronic	Thyroid	ENSG00000139624	CERS5	Protein coding	NO	58.282	534	-0.036502	0.0413209	2.18084e-06	1.42015	0.000233423
chr6_145864943_145864977	CA	FBXO30-DT	ncRNA_intronic	Colon_Sigmoid	ENSG00000235652	EPM2A-DT	lncRNA	NO	49.582	310	-0.100414	0.0703418	2.18084e-06	1.33624	0.00054518
chr6_29735181_29735207	CA	HLA-F-AS1	ncRNA_intronic	Esophagus_Mucosa	ENSG00000176998	HCG4	unprocessed_pseudogene	NO	57.556	426	-0.137212	0.0515816	2.18114e-06	1.31961	0.000320684
chr22_50612840_50612908	GCCCC	MAPK8IP2	UTR3	Whole_Blood	ENSG00000205560	CPT1B	Protein coding	NO	34.409	606	0.027374	0.0364811	2.18169e-06	1.14446	0.000265844
chr1_1431026_1431058	CACCCCCT	LINC01770	ncRNA_intronic	Colon_Sigmoid	ENSG00000215915	ATAD3C	Protein coding	NO	18.647	310	0.251853	0.0703388	2.18195e-06	1.33692	0.000545237
chr20_31782889_31782931	AC	TPX2	intronic	Thyroid	ENSG00000088325	TPX2	Protein coding	YES	43.62	534	-0.091242	0.0413189	2.18204e-06	1.42093	0.000233513
chr2_159265293_159265317	CA	WDSUB1	intronic	Brain_Hippocampus	ENSG00000196151	WDSUB1	Protein coding	YES	21.247	157	0.113796	0.135112	2.18233e-06	1.13276	0.00162812
chr14_64463227_64463259	AC	ZBTB25	intronic	Lung	ENSG00000259116	HSPA2-AS1	lncRNA	NO	76.378	466	-0.047027	0.0472347	2.18247e-06	1.42734	0.000401277
chr10_48291968_48291992	TTTC	FRMPD2;MAPK8	intergenic	Colon_Transverse	ENSG00000107643	MAPK8	Protein coding	NO	14.659	328	0.00698	0.0665802	2.18255e-06	1.38923	0.000630323
chr19_15652058_15652074	AG	CYP4F3	intronic	Brain_Anterior_cingulate_cortex_BA24	ENSG00000186529	CYP4F3	Protein coding	YES	2.086	141	-0.338882	0.14949	2.18278e-06	1.12702	0.00165738
chr17_82887131_82887180	CG	TBCD	intronic	Brain_Hippocampus	ENSG00000141560	FN3KRP	Protein coding	NO	160.041	157	-0.058287	0.135108	2.18311e-06	1.13317	0.00162812
chr14_63867719_63867784	AAAG	SYNE2	intronic	Adrenal_Gland	ENSG00000054654	SYNE2	Protein coding	YES	3.3635	203	0.182765	0.105823	2.18312e-06	1.1127	0.00097949
chr4_107965849_107965884	AC	CYP2U1;HADH	intergenic	Cells_Cultured_fibroblasts	ENSG00000155016	CYP2U1	Protein coding	NO	34.2705	427	0.056314	0.0514592	2.1832e-06	1.20784	0.000268648
chr2_113830773_113830815	AC	ACTR3-AS1	downstream	Thyroid	ENSG00000146556	WASH2P	transcribed_unprocessed_pseudogene	NO	242.244	534	-0.042262	0.0413166	2.18349e-06	1.42188	0.000233631
chr12_132639946_132639998	AAAAC	POLE	intronic	Spleen	ENSG00000177084	POLE	Protein coding	YES	2.286	205	-0.219395	0.104832	2.18375e-06	1.39107	0.000883779
chr11_78307604_78307634	AG	GAB2	intronic	Skin_Not_Sun_Exposed_Suprapubic	ENSG00000033327	GAB2	Protein coding	YES	34.261	508	-0.027731	0.0433945	2.18375e-06	1.39142	0.000298204
chr2_159706084_159706110	AC	LOC643072;MARCHF7	intergenic	Breast_Mammary_Tissue	ENSG00000054219	LY75	Protein coding	NO	198.552	377	0.023817	0.0581247	2.18385e-06	1.41217	0.000540375
chr11_117174164_117174206	TG	PAFAH1B2	intronic	Brain_Nucleus_accumbens_basal_ganglia	ENSG00000254851	.	unprocessed_pseudogene	NO	38.657	192	-0.112008	0.111606	2.18397e-06	1.15247	0.000922713
chr7_144385677_144385727	TG	ARHGEF5;NOBOX	intergenic	Skin_Sun_Exposed_Lower_leg	ENSG00000244479	OR2A1-AS1	lncRNA	NO	29.521	557	0.085767	0.0396363	2.18413e-06	1.38755	0.00026072
chr7_24794264_24794312	TC	GSDME;OSBPL3	intergenic	Breast_Mammary_Tissue	ENSG00000105928	GSDME	Protein coding	NO	36.348	377	-0.069932	0.0581234	2.18442e-06	1.41254	0.000540375
chr7_66967930_66967982	CA	TMEM248;SBDS	intergenic	Artery_Tibial	ENSG00000244657	.	transcribed_unprocessed_pseudogene	NO	481.424	532	-0.080312	0.0414678	2.1845e-06	1.27705	0.000258147
chr7_30526568_30526594	TG	GGCT;GARS1-DT	intergenic	Artery_Tibial	ENSG00000226874	TRPC6P10	processed_pseudogene	NO	17.472	532	-0.197786	0.0414669	2.18507e-06	1.27738	0.000258161
chr15_75353224_75353250	AC	NEIL1	intronic	Muscle_Skeletal	ENSG00000140400	MAN2C1	Protein coding	NO	2.413	655	-0.040941	0.0337838	2.18515e-06	1.1671	0.000257646
chr5_109062022_109062050	TTGC	FER	intronic	Adipose_Subcutaneous	ENSG00000151422	FER	Protein coding	YES	115.481	530	0.061414	0.0416203	2.18537e-06	1.35512	0.000295426
chr6_52414011_52414070	GT	PAQR8;EFHC1	intergenic	Cells_Cultured_fibroblasts	ENSG00000170915	PAQR8	Protein coding	NO	51.5945	427	-0.026739	0.0514546	2.18553e-06	1.20913	0.000268875
chr16_29074127_29074165	AC	RRN3P2	upstream	Muscle_Skeletal	ENSG00000103472	RRN3P2	lncRNA	YES	0.83	655	-0.062283	0.0337831	2.18571e-06	1.1674	0.000257646
chr1_245118795_245118839	AAAAG	EFCAB2	intronic	Esophagus_Gastroesophageal_Junction	ENSG00000203666	EFCAB2	Protein coding	YES	11.638	322	-0.084112	0.0677783	2.18601e-06	1.32147	0.000505924
chr15_82652115_82652143	TTTA	CPEB1-AS1	ncRNA_intronic	Brain_Frontal_Cortex_BA9	ENSG00000197978	GOLGA6L9	Protein coding	NO	222.084	165	0.168506	0.128892	2.18612e-06	1.14404	0.00118186
chr11_65249078_65249200	AAAAT	SLC22A20P;POLA2	intergenic	Whole_Blood	ENSG00000197847	SLC22A20P	transcribed_unitary_pseudogene	NO	27.978	610	-0.028311	0.036239	2.18614e-06	1.14679	0.000266298
chr1_155738972_155739004	AAAT	DAP3	UTR3	Nerve_Tibial	ENSG00000143627	PKLR	Protein coding	NO	437.55	486	-0.133766	0.0453194	2.18616e-06	1.41089	0.000243719
chr7_65038264_65038312	GCG	CCT6P3	upstream	Colon_Transverse	ENSG00000213462	ERV3-1	Protein coding	NO	31.545	308	0.039776	0.0707709	2.1863e-06	1.39162	0.000631119
chr15_90349838_90349870	AAAT	GABARAPL3	upstream	Pancreas	ENSG00000196391	ZNF774	Protein coding	NO	2.43	275	0.089679	0.0789929	2.18661e-06	1.24349	0.000642633
chr19_37393334_37393398	TCTA	ZNF527	downstream	Brain_Putamen_basal_ganglia	ENSG00000226686	LINC01535	lncRNA	NO	136.967	163	0.205461	0.130386	2.18662e-06	1.10725	0.0011717
chr9_133470189_133470225	TG	CACFD1	UTR3	Whole_Blood	ENSG00000148290	SURF1	Protein coding	NO	113.531	616	-0.042047	0.0358902	2.18677e-06	1.14713	0.000266298
chr12_50192978_50193004	TG	LIMA1	intronic	Whole_Blood	ENSG00000272368	.	lncRNA	NO	80.737	616	0.209644	0.03589	2.18693e-06	1.14721	0.000266298
chr7_65739231_65739275	GA	LOC441242	ncRNA_intronic	Nerve_Tibial	ENSG00000228409	CCT6P1	transcribed_unprocessed_pseudogene	NO	11.889	488	0.018635	0.0451354	2.18706e-06	1.41147	0.000243778
chr15_49010124_49010154	AC	SECISBP2L	intronic	Lung	ENSG00000259531	.	processed_pseudogene	NO	356.546	466	0.052606	0.0472262	2.18716e-06	1.43041	0.000402027
chr7_64971305_64971343	AATA	ERV3-1-ZNF117;ZNF117	downstream	Brain_Hypothalamus	ENSG00000213640	EEF1DP4	processed_pseudogene	NO	108.325	159	0.177847	0.133482	2.18737e-06	1.16442	0.00160832
chr4_101348971_101349005	AC	FLJ20021	downstream	Spleen	ENSG00000254531	FLJ20021	lncRNA	YES	1.212	205	-0.23004	0.104817	2.18757e-06	1.39351	0.000883979
chr6_75563329_75563361	TG	FILIP1;SENP6	intergenic	Spleen	ENSG00000112701	SENP6	Protein coding	NO	38.164	205	0.044472	0.104817	2.18758e-06	1.39351	0.000883979
chr14_55092802_55092820	CA	MAPK1IP1L;LGALS3	intergenic	Brain_Cortex	ENSG00000258413	FBXO34-AS1	lncRNA	NO	178.497	199	0.406726	0.107838	2.18778e-06	1.15706	0.000783385
chr19_21377512_21377534	CA	ZNF738	UTR3	Esophagus_Mucosa	ENSG00000197013	ZNF429	Protein coding	NO	119.159	449	0.2227	0.0489776	2.18817e-06	1.32387	0.00032164
chr4_25161004_25161022	AC	SEPSECS-AS1	ncRNA_intronic	Whole_Blood	ENSG00000281501	SEPSECS-AS1	lncRNA	YES	0.341	616	0.199463	0.0358882	2.18825e-06	1.1479	0.000266397
chr9_112205005_112205053	TG	SUSD1;PTBP3	intergenic	Spleen	ENSG00000106868	SUSD1	Protein coding	NO	29.732	205	-0.050675	0.104814	2.1884e-06	1.39404	0.000883979
chr3_136656617_136656645	TG	STAG1	intronic	Brain_Frontal_Cortex_BA9	ENSG00000114054	PCCB	Protein coding	NO	396.481	165	-0.066126	0.128879	2.18877e-06	1.14542	0.00118207
chr5_96808187_96808261	GT	ERAP1	UTR5	Nerve_Tibial	ENSG00000248734	.	lncRNA	NO	23.264	488	0.018396	0.0451323	2.18888e-06	1.41265	0.000243938
chr6_13059458_13059494	CA	PHACTR1	intronic	Artery_Tibial	ENSG00000112137	PHACTR1	Protein coding	YES	6.019	532	0.050499	0.0414605	2.18908e-06	1.27973	0.000258583
chr1_234974477_234974511	GT	LOC101927851;LINC01348	intergenic	Colon_Transverse	ENSG00000238005	LNCATV	lncRNA	NO	4.432	328	0.102024	0.0665624	2.18962e-06	1.39373	0.000631791
chr1_16470380_16470418	GT	CROCCP3	ncRNA_intronic	Breast_Mammary_Tissue	ENSG00000238142	.	lncRNA	NO	418.974	377	-0.076745	0.0581118	2.18969e-06	1.41595	0.000541472
chr7_67184594_67184718	TTATG	TYW1	intronic	Colon_Sigmoid	ENSG00000106610	STAG3L4	transcribed_unprocessed_pseudogene	NO	121.331	309	0.052679	0.0705389	2.18988e-06	1.34177	0.000546993
chr8_8824521_8824567	CA	MFHAS1	intronic	Artery_Tibial	ENSG00000173281	PPP1R3B	Protein coding	NO	326.114	532	-0.015395	0.0414583	2.19045e-06	1.28053	0.000258686
chr6_41779740_41779770	GCGGC	FRS3	intronic	Artery_Tibial	ENSG00000124641	MED20	Protein coding	NO	137.859	499	-0.12751	0.0441515	2.19084e-06	1.28076	0.000258686
chr2_28834081_28834115	AC	SPDYA	intronic	Small_Intestine_Terminal_Ileum	ENSG00000213639	PPP1CB	Protein coding	NO	51.57	172	0.121968	0.123892	2.19097e-06	1.22493	0.00160121
chr3_40497119_40497160	CGCG	ZNF619;ZNF620	intergenic	Muscle_Skeletal	ENSG00000223797	ENTPD3-AS1	lncRNA	NO	43.8105	654	-0.124989	0.0338271	2.19103e-06	1.17024	0.000258216
chr5_140377222_140377268	CA	SLC4A9;ANKHD1	intergenic	Heart_Atrial_Appendage	ENSG00000243056	EIF4EBP3	Protein coding	NO	170.417	364	-0.042536	0.0601343	2.19104e-06	1.27339	0.00047639
chr15_75322612_75322670	GCGGCGG	GOLGA6D;COMMD4	intergenic	Brain_Cerebellum	ENSG00000260274	.	lncRNA	NO	45.416	202	-0.105485	0.106292	2.19117e-06	1.18952	0.00055275
chr8_10735243_10735287	CA	LOC102723313	ncRNA_intronic	Heart_Atrial_Appendage	ENSG00000269918	.	lncRNA	NO	371.439	364	-0.074202	0.060132	2.19207e-06	1.27399	0.000476436
chr11_49207932_49207987	AACAA	FOLH1	intronic	Brain_Putamen_basal_ganglia	ENSG00000086205	FOLH1	Protein coding	YES	0.2005	163	0.119161	0.13036	2.19208e-06	1.11002	0.00117338
chr19_22895218_22895321	CTAT	ZNF723;ZNF728	intergenic	Testis	ENSG00000268981	.	lncRNA	NO	178.279	296	-0.039907	0.0735384	2.19241e-06	1.85	0.000452545
chr8_9027149_9027177	TG	ERI1	intronic	Brain_Cerebellar_Hemisphere	ENSG00000233609	RPL10P19	transcribed_processed_pseudogene	NO	65.253	166	-0.156355	0.128126	2.19251e-06	1.17396	0.000759844
chr7_102776099_102776115	AC	FAM185A	intronic	Esophagus_Gastroesophageal_Junction	ENSG00000267368	UPK3BL1	Protein coding	NO	133.316	322	-0.043502	0.0677616	2.19254e-06	1.32542	0.000507241
chr17_39236064_39236094	TG	STAC2;LOC101929578	intergenic	Whole_Blood	ENSG00000131748	STARD3	Protein coding	NO	401.011	616	-0.026856	0.0358822	2.19259e-06	1.15018	0.000266863
chr16_72026959_72027009	TG	DHODH	UTR3	Brain_Nucleus_accumbens_basal_ganglia	ENSG00000261701	HPR	Protein coding	NO	36.164	192	-0.111153	0.111569	2.19281e-06	1.15713	0.000925678
chr11_111564617_111564675	AC	LAYN;SIK2	intergenic	Testis	ENSG00000137713	PPP2R1B	Protein coding	NO	170.677	296	-0.051296	0.0735363	2.19317e-06	1.85064	0.000452591
chr20_35615424_35615491	AAAG	SPAG4	upstream	Artery_Coronary	ENSG00000214078	CPNE1	Protein coding	NO	11.3955	195	0.03888	0.109925	2.19395e-06	1.14744	0.00127635
chr22_19423482_19423524	AC	HIRA	intronic	Muscle_Skeletal	ENSG00000070371	CLTCL1	Protein coding	NO	131.784	655	0.031952	0.0337719	2.1943e-06	1.17198	0.000258545
chr1_21446446_21446494	TTCC	NBPF3	intronic	Brain_Frontal_Cortex_BA9	ENSG00000227001	NBPF2P	unprocessed_pseudogene	NO	18.503	165	0.162891	0.128853	2.19431e-06	1.14832	0.00118384
chr17_4715694_4715724	AC	ARRB2	intronic	Brain_Nucleus_accumbens_basal_ganglia	ENSG00000161905	ALOX15	Protein coding	NO	73.415	192	-0.035946	0.111562	2.19449e-06	1.15802	0.000925678
chr22_31246183_31246215	CA	LIMK2	intronic	Esophagus_Mucosa	ENSG00000100105	PATZ1	Protein coding	NO	97.086	449	-0.018941	0.0489657	2.19454e-06	1.32772	0.000322498
chr17_232829_232887	GT	RPH3AL	intronic	Cells_Cultured_fibroblasts	ENSG00000181031	RPH3AL	Protein coding	YES	1.727	427	-0.057357	0.051437	2.19456e-06	1.21413	0.000269866
chr3_38907310_38907343	TG	SCN11A	intronic	Esophagus_Gastroesophageal_Junction	ENSG00000168026	TTC21A	Protein coding	NO	200.353	314	0.033481	0.0694329	2.19525e-06	1.32706	0.000507674
chr1_15544151_15544185	AC	DNAJC16	intronic	Esophagus_Muscularis	ENSG00000132906	CASP9	Protein coding	NO	17.634	417	0.021579	0.0526422	2.19575e-06	1.31781	0.000332949
chr7_66598828_66598861	CTG	GS1-124K5.11;KCTD7	intergenic	Brain_Cerebellar_Hemisphere	ENSG00000229180	RABGEF1P1	transcribed_unprocessed_pseudogene	NO	21.9215	166	0.073391	0.128108	2.19642e-06	1.17605	0.000760707
chr2_87105972_87106049	TC	ANAPC1P2;MIR4771-1	intergenic	Esophagus_Muscularis	ENSG00000266931	.	unprocessed_pseudogene	NO	29.9505	416	0.017907	0.0527648	2.19644e-06	1.31822	0.000332969
chr1_229578409_229578482	TCTT	ABCB10;TAF5L	intergenic	Skin_Sun_Exposed_Lower_leg	ENSG00000229367	HMGN2P19	processed_pseudogene	NO	7.9135	556	0.033141	0.0396877	2.19649e-06	1.39541	0.000262147
chr7_67211150_67211190	TG	TYW1	intronic	Brain_Cortex	ENSG00000198874	TYW1	Protein coding	YES	144.032	199	0.077616	0.107801	2.1969e-06	1.16188	0.000786117
chr19_5910675_5910711	AAC	VMAC	UTR3	Esophagus_Gastroesophageal_Junction	ENSG00000174886	NDUFA11	Protein coding	NO	6.687	322	0.077319	0.0677503	2.19695e-06	1.32809	0.000507872
chr15_48982679_48982731	TG	SHC4;SECISBP2L	intergenic	Muscle_Skeletal	ENSG00000140285	FGF7	Protein coding	NO	440.532	655	0.033021	0.0337679	2.19738e-06	1.17363	0.000258851
chr2_64273159_64273187	TC	LOC100507006;MIR4433B	intergenic	Heart_Atrial_Appendage	ENSG00000225889	.	lncRNA	NO	22.938	364	0.1314	0.0601181	2.19818e-06	1.27754	0.000477585
chr14_72962489_72962511	AC	DCAF4	downstream	Esophagus_Mucosa	ENSG00000119599	DCAF4	Protein coding	YES	3.785	449	-0.078231	0.0489586	2.19834e-06	1.33002	0.000322978
chr18_5972849_5972976	AATAG	L3MBTL4	intronic	Artery_Tibial	ENSG00000206432	TMEM200C	Protein coding	NO	76.9575	532	0.055709	0.0414452	2.19874e-06	1.28538	0.000259567
chr4_146214459_146214491	GT	REELD1	upstream	Cells_Cultured_fibroblasts	ENSG00000250673	REELD1	Protein coding	YES	0.04	427	-0.096147	0.0514283	2.19901e-06	1.21659	0.000270353
chr1_94418421_94418444	CCG	ABCD3	UTR5	Nerve_Tibial	ENSG00000117528	ABCD3	Protein coding	YES	0.0225	488	0.110239	0.0451149	2.19901e-06	1.41918	0.000245024
chr4_4702815_4702940	AAGG	STX18-AS1	ncRNA_intronic	Thyroid	ENSG00000247708	STX18-AS1	lncRNA	YES	160.464	534	0.024735	0.0412907	2.19988e-06	1.43255	0.000235345
chr20_35741987_35742011	TGC	RBM39	UTR5	Adrenal_Gland	ENSG00000224497	RPL36P4	processed_pseudogene	NO	197.252	203	-0.43255	0.105755	2.20034e-06	1.12148	0.000985484
chr17_82212741_82212759	CCCACGCCT	CCDC57	intronic	Brain_Frontal_Cortex_BA9	ENSG00000176155	CCDC57	Protein coding	YES	0.063	165	0.153712	0.128823	2.20068e-06	1.15165	0.00118605
chr21_39125914_39125963	AC	LINC01700;PSMG1	intergenic	Skin_Sun_Exposed_Lower_leg	ENSG00000255568	BRWD1-AS2	lncRNA	NO	187.969	557	0.100426	0.0396105	2.20114e-06	1.39836	0.000262623
chr7_65462935_65462967	TG	ZNF92;LOC101929322	intergenic	Skin_Sun_Exposed_Lower_leg	ENSG00000224316	GTF2IP5	unprocessed_pseudogene	NO	310.669	557	-0.075405	0.0396103	2.20131e-06	1.39847	0.000262623
chr7_21441992_21442037	TG	SP4	intronic	Esophagus_Muscularis	ENSG00000105877	DNAH11	Protein coding	NO	101.025	417	0.045864	0.0526311	2.20133e-06	1.32116	0.000333625
chr12_53370198_53370243	ATT	SP7;SP1	intergenic	Esophagus_Mucosa	ENSG00000185591	SP1	Protein coding	NO	9.9555	126	0.066532	0.165941	2.20134e-06	1.33184	0.00032334
chr4_56955436_56955472	AC	REST;NOA1	intergenic	Pancreas	ENSG00000269949	.	lncRNA	NO	5.919	275	-0.068429	0.0789487	2.20157e-06	1.25201	0.000646363
chr20_49364041_49364069	TG	KCNB1	UTR3	Brain_Cortex	ENSG00000124201	ZNFX1	Protein coding	NO	85.629	199	-0.07893	0.10778	2.20231e-06	1.16475	0.000787523
chr9_113352480_113352502	AC	BSPRY	intronic	Brain_Anterior_cingulate_cortex_BA24	ENSG00000119411	BSPRY	Protein coding	YES	2.949	141	0.115565	0.149384	2.20245e-06	1.13718	0.00166986
chr3_50052986_50053036	GT	RBM6	intronic	Adipose_Visceral_Omentum	ENSG00000186792	HYAL3	Protein coding	NO	242.762	459	0.092844	0.0479042	2.20277e-06	1.36718	0.000396399
chr6_31077612_31077636	GA	HCG22;C6orf15	intergenic	Minor_Salivary_Gland	ENSG00000204531	POU5F1	Protein coding	NO	89.214	142	-0.076101	0.148394	2.20298e-06	1.1964	0.00210367
chr19_20409961_20409987	AC	ZNF826P	ncRNA_intronic	Skin_Not_Sun_Exposed_Suprapubic	ENSG00000268416	.	lncRNA	NO	345.276	508	-0.040265	0.043362	2.20338e-06	1.40393	0.000300756
chr3_40388585_40388625	AC	ENTPD3	intronic	Brain_Cerebellar_Hemisphere	ENSG00000223797	ENTPD3-AS1	lncRNA	NO	64.569	166	-0.064093	0.128075	2.20355e-06	1.17987	0.000762683
chr19_38679568_38679600	GT	ACTN4	intronic	Breast_Mammary_Tissue	ENSG00000267892	.	lncRNA	NO	58.7	377	0.05523	0.0580805	2.2039e-06	1.42514	0.00054457
chr1_52570113_52570138	TGTTT	TUT4;GPX7	intergenic	Adipose_Subcutaneous	ENSG00000134744	TUT4	Protein coding	NO	16.6385	530	0.132876	0.0415906	2.20404e-06	1.36669	0.00029782
chr10_75109818_75109833	TTTTG	DUSP13	upstream	Minor_Salivary_Gland	ENSG00000226051	ZNF503-AS1	lncRNA	NO	133.743	142	-0.333155	0.148389	2.20406e-06	1.19699	0.00210367
chr9_113365722_113365768	AG	BSPRY	intronic	Pituitary	ENSG00000119411	BSPRY	Protein coding	YES	16.203	230	0.096178	0.0938001	2.20435e-06	1.46615	0.000740855
chr17_28333072_28333106	AC	IFT20	intronic	Brain_Hypothalamus	ENSG00000004142	POLDIP2	Protein coding	NO	24.374	160	0.059632	0.13261	2.20457e-06	1.17358	0.00161873
chr10_95893915_95893947	ATA	ENTPD1-AS1	ncRNA_intronic	Liver	ENSG00000059573	ALDH18A1	Protein coding	NO	237.22	181	0.064409	0.117971	2.20472e-06	1.05929	0.00122038
chr14_24135105_24135137	AC	FITM1;PSME1	intergenic	Colon_Transverse	ENSG00000100908	EMC9	Protein coding	NO	4.402	328	-0.045003	0.0665245	2.20472e-06	1.40334	0.000635571
chr17_44819659_44819703	AAAT	GJC1	intronic	Skin_Sun_Exposed_Lower_leg	ENSG00000161692	DBF4B	Protein coding	NO	86.022	555	-0.090758	0.0397455	2.20478e-06	1.40067	0.000262987
chr22_23695438_23695477	CTG	GUSBP11	ncRNA_exonic	Pituitary	ENSG00000128218	VPREB3	Protein coding	NO	58.9515	230	-0.223323	0.0937934	2.2063e-06	1.46745	0.000741138
chr2_86223735_86223761	TC	REEP1	intronic	Colon_Sigmoid	ENSG00000068654	POLR1A	Protein coding	NO	117.593	310	0.133601	0.0702741	2.20639e-06	1.35189	0.000550894
HTT	CAG	HTT	exonic	Cells_Cultured_fibroblasts	ENSG00000197386	HTT	Protein coding	YES	0.2235	426	-0.029671	0.0515314	2.20674e-06	1.22086	0.000271243
chr2_74922413_74922459	ATCCC	LINC01291	ncRNA_intronic	Artery_Tibial	ENSG00000230836	LINC01293	lncRNA	NO	17.822	532	0.149906	0.0414325	2.20678e-06	1.29008	0.000260416
chr8_33597882_33597910	AC	DUSP26	intronic	Artery_Tibial	ENSG00000133878	DUSP26	Protein coding	YES	0.089	532	0.017258	0.0414325	2.20682e-06	1.2901	0.000260416
chr3_139428079_139428142	GA	LOC100507291	ncRNA_intronic	Adipose_Visceral_Omentum	ENSG00000272656	.	lncRNA	NO	78.7395	459	-0.016113	0.0478964	2.20706e-06	1.36984	0.000396936
chr10_3120369_3120399	TG	PFKP	intronic	Cells_Cultured_fibroblasts	ENSG00000107959	PITRM1	Protein coding	NO	21.193	427	-0.046999	0.0514121	2.20733e-06	1.22119	0.000271255
chr4_48884956_48885006	TG	OCIAD2	downstream	Adipose_Visceral_Omentum	ENSG00000109180	OCIAD1	Protein coding	NO	29.009	459	0.067438	0.0478959	2.20735e-06	1.37002	0.000396936
chr16_27572362_27572398	AC	KATNIP	intronic	Brain_Cerebellar_Hemisphere	ENSG00000103522	IL21R	Protein coding	NO	128.413	166	0.180392	0.128057	2.20751e-06	1.18199	0.000763561
chr10_45892930_45892974	GT	PARGP1;PARGP1-AGAP4	ncRNA_intronic	Liver	ENSG00000279058	AGAP14P	unprocessed_pseudogene	NO	444.272	194	-0.151641	0.110411	2.20761e-06	1.06068	0.00122058
chr16_28527977_28528009	AC	IL27;NUPR1	intergenic	Lung	ENSG00000178188	SH2B1	Protein coding	NO	318.607	466	0.03814	0.0471888	2.20795e-06	1.44401	0.000405621
chr6_149704887_149704927	AC	LATS1	intronic	Brain_Nucleus_accumbens_basal_ganglia	ENSG00000055211	GINM1	Protein coding	NO	125.984	192	-0.058862	0.111505	2.20844e-06	1.16538	0.000930072
chr16_4483160_4483224	GT	HMOX2	intronic	Pituitary	ENSG00000089486	CDIP1	Protein coding	NO	30.957	230	-0.036003	0.0937849	2.20874e-06	1.46907	0.00074158
chr11_65642901_65642929	TTTA	SIPA1	intronic	Brain_Hippocampus	ENSG00000172922	RNASEH2C	Protein coding	NO	75.554	157	0.117702	0.134982	2.20886e-06	1.14654	0.00164496
chr3_149766817_149766880	AGC	ANKUB1	UTR3	Heart_Left_Ventricle	ENSG00000114744	COMMD2	Protein coding	NO	14.3535	350	-0.025092	0.062437	2.20917e-06	1.18981	0.000569287
chr1_202173790_202173818	TG	PTPRVP	ncRNA_intronic	Heart_Atrial_Appendage	ENSG00000133067	LGR6	Protein coding	NO	19.995	364	0.027411	0.0600924	2.2095e-06	1.28412	0.000479867
chr20_21147961_21147995	TG	KIZ	intronic	Adipose_Visceral_Omentum	ENSG00000088970	KIZ	Protein coding	YES	2.389	459	-0.032501	0.0478917	2.20968e-06	1.37147	0.000397182
chr2_105123677_105123727	CA	MRPS9-AS1;LINC01918	intergenic	Colon_Transverse	ENSG00000135972	MRPS9	Protein coding	NO	31.604	328	0.035613	0.0665116	2.20989e-06	1.40663	0.000636773
chr2_229805222_229805248	AAC	TRIP12	intronic	Cells_Cultured_fibroblasts	ENSG00000153832	FBXO36	Protein coding	NO	117.067	427	0.07476	0.051407	2.20991e-06	1.22262	0.000271513
chr8_78619747_78619797	TG	PKIA;ZC2HC1A	intergenic	Brain_Cerebellar_Hemisphere	ENSG00000260398	.	lncRNA	NO	13.82	166	-0.094295	0.128045	2.20996e-06	1.1833	0.000763913
chr19_51723884_51723924	AC	HAS1	splicing	Skin_Not_Sun_Exposed_Suprapubic	ENSG00000105509	HAS1	Protein coding	YES	0.064	508	0.046304	0.0433504	2.21039e-06	1.40839	0.000301648
chr18_12547935_12547953	CAA	SPIRE1	intronic	Esophagus_Gastroesophageal_Junction	ENSG00000267108	.	lncRNA	NO	115.047	322	0.271498	0.067716	2.21043e-06	1.33624	0.000510794
chr2_65341104_65341129	GT	SPRED2	intronic	Nerve_Tibial	ENSG00000234255	.	lncRNA	NO	114.564	488	0.129926	0.0450951	2.21052e-06	1.42661	0.000246238
chr14_91881120_91881154	AC	FBLN5	intronic	Brain_Putamen_basal_ganglia	ENSG00000165929	TC2N	Protein coding	NO	13.601	163	-0.147024	0.130272	2.21059e-06	1.11939	0.00118204
chr5_78460742_78460823	TCCT	SCAMP1	intronic	Thyroid	ENSG00000085365	SCAMP1	Protein coding	YES	2.9895	534	-0.012305	0.0412738	2.21065e-06	1.43956	0.00023642
chr6_57645321_57645371	CA	PRIM2	intronic	Breast_Mammary_Tissue	ENSG00000272316	.	lncRNA	NO	268.565	377	0.038986	0.0580652	2.21089e-06	1.42966	0.000546088
chr5_179764995_179765019	TG	MAML1	intronic	Colon_Transverse	ENSG00000127022	CANX	Protein coding	NO	38.302	328	0.063407	0.0665075	2.21154e-06	1.40768	0.000636961
chr6_73197580_73197642	AC	KCNQ5	UTR3	Brain_Cerebellum	ENSG00000234882	EIF3EP1	processed_pseudogene	NO	94.351	202	-0.079481	0.106212	2.21163e-06	1.20063	0.000557653
chr22_37746044_37746060	CCCGCCGT	TRIOBP	intronic	Artery_Tibial	ENSG00000100106	TRIOBP	Protein coding	YES	0.181	158	-0.329642	0.134161	2.2117e-06	1.29295	0.000260939
chr14_72892942_72893022	GGAA	DPF3	intronic	Skin_Not_Sun_Exposed_Suprapubic	ENSG00000258376	PAPLN-AS1	lncRNA	NO	352.997	508	0.084999	0.0433478	2.21198e-06	1.40941	0.000301797
chr9_6646315_6646336	CTC	GLDC	upstream	Thyroid	ENSG00000236924	.	lncRNA	NO	0.4255	534	0.04768	0.0412712	2.2123e-06	1.44064	0.000236557
chr1_160797862_160797890	AC	LY9	intronic	Skin_Not_Sun_Exposed_Suprapubic	ENSG00000122223	CD244	Protein coding	NO	41.289	508	-0.20334	0.0433471	2.21243e-06	1.40969	0.000301797
chr22_21983173_21983201	TTAT	TOP3B	upstream	Esophagus_Mucosa	ENSG00000228050	TOP3BP1	processed_pseudogene	NO	241.379	440	0.156756	0.0499132	2.21262e-06	1.33866	0.000324839
chr17_16485631_16485669	GT	LRRC75A	intronic	Cells_Cultured_fibroblasts	ENSG00000175061	SNHG29	lncRNA	NO	44.284	427	0.013676	0.0514015	2.21275e-06	1.22419	0.000271791
chr2_99165019_99165061	AC	LIPT1;MITD1	intergenic	Stomach	ENSG00000158411	MITD1	Protein coding	NO	5.865	286	-0.036716	0.075973	2.21285e-06	1.34753	0.000879866
chr4_139668595_139668655	AG	MGST2	intronic	Thyroid	ENSG00000085871	MGST2	Protein coding	YES	2.597	534	0.066632	0.0412703	2.21288e-06	1.44101	0.000236581
chr3_73055417_73055455	GT	PPP4R2	intronic	Lung	ENSG00000172986	GXYLT2	Protein coding	NO	100.221	466	0.025784	0.0471798	2.21301e-06	1.44732	0.000406435
chr3_195830705_195830849	GCAGTGGCCGGCTGGGT	MUC4;LINC01983	intergenic	Cells_Cultured_fibroblasts	ENSG00000260261	.	transcribed_unprocessed_pseudogene	NO	123.708	427	0.10394	0.0514007	2.21316e-06	1.22442	0.000271791
chr1_205679685_205679725	AC	SLC45A3	intronic	Breast_Mammary_Tissue	ENSG00000162877	PM20D1	Protein coding	NO	150.584	377	0.101989	0.0580597	2.21343e-06	1.4313	0.000546506
chr16_3823957_3823993	AC	CREBBP	intronic	Thyroid	ENSG00000126602	TRAP1	Protein coding	NO	106.422	534	-0.205022	0.0412694	2.21344e-06	1.44137	0.000236601
chr6_30050746_30050766	AC	ZNRD1ASP	ncRNA_intronic	Stomach	ENSG00000204625	HCG9	lncRNA	NO	73.289	286	-0.278814	0.0759711	2.21355e-06	1.34795	0.000879866
chr8_88591141_88591171	TGT	MMP16;LOC101929709	intergenic	Nerve_Tibial	ENSG00000156103	MMP16	Protein coding	NO	263.131	488	-0.123442	0.0450899	2.21357e-06	1.42858	0.000246483
chr7_105323967_105324017	TG	SRPK2	intronic	Artery_Aorta	ENSG00000135250	SRPK2	Protein coding	YES	25.213	346	-0.042118	0.0631301	2.21359e-06	1.3278	0.000429152
chr16_28604689_28604721	GTT	SULT1A1	downstream	Nerve_Tibial	ENSG00000196993	NPIPB9	Protein coding	NO	147.082	488	-0.251217	0.0450898	2.21363e-06	1.42862	0.000246483
chr17_73190196_73190234	AC	SSTR2;COG1	intergenic	Muscle_Skeletal	ENSG00000166685	COG1	Protein coding	NO	2.84	655	0.05013	0.0337469	2.21372e-06	1.18236	0.000260603
chr17_76671393_76671419	GT	LOC105274304	upstream	Artery_Coronary	ENSG00000182534	MXRA7	Protein coding	NO	17.299	195	0.194035	0.109845	2.21383e-06	1.15784	0.00128649
chr6_28756563_28756578	AAAAC	LINC00533;LINC01623	intergenic	Esophagus_Muscularis	ENSG00000187987	ZSCAN23	Protein coding	NO	313.068	417	0.224404	0.0526059	2.21402e-06	1.32877	0.000335278
chr16_24771516_24771628	ATGTT	TNRC6A	intronic	Whole_Blood	ENSG00000158865	SLC5A11	Protein coding	NO	74.269	616	0.082585	0.0358528	2.21402e-06	1.16142	0.000269409
chr13_52701802_52701826	AC	SUGT1	downstream	Brain_Hypothalamus	ENSG00000136108	CKAP2	Protein coding	NO	228.279	160	0.035443	0.132564	2.21415e-06	1.17868	0.00162352
chr19_19249045_19249086	TG	NCAN	intronic	Cells_Cultured_fibroblasts	ENSG00000250067	YJEFN3	Protein coding	NO	279.796	427	0.050953	0.0513985	2.21429e-06	1.22504	0.000271869
chr11_85968947_85968997	AC	PICALM	intronic	Esophagus_Muscularis	ENSG00000279742	.	TEC	NO	114.029	417	0.028555	0.052605	2.21446e-06	1.32904	0.000335278
chr1_2207909_2207955	GT	FAAP20	intronic	Heart_Left_Ventricle	ENSG00000162585	FAAP20	Protein coding	YES	0.199	350	0.02875	0.0624238	2.21479e-06	1.19284	0.000570462
chr6_169457973_169458008	GGA	WDR27	intronic	Adipose_Visceral_Omentum	ENSG00000226194	LINC02519	lncRNA	NO	69.6055	459	0.073586	0.0478823	2.21488e-06	1.37469	0.000398
chr6_29953121_29953160	TAAC	HLA-A;HCG9	intergenic	Skin_Sun_Exposed_Lower_leg	ENSG00000204622	HLA-J	transcribed_unprocessed_pseudogene	NO	53.4655	556	0.15843	0.0396596	2.21509e-06	1.40722	0.000264167
chr5_73737439_73737524	TTCTT	ARHGEF28	intronic	Thyroid	ENSG00000164331	ANKRA2	Protein coding	NO	171.815	534	0.014837	0.0412667	2.2152e-06	1.44252	0.000236712
chr4_109371942_109371980	TG	COL25A1-DT;SEC24B-AS1	intergenic	Brain_Frontal_Cortex_BA9	ENSG00000249465	RBMXP4	processed_pseudogene	NO	24.502	165	-0.179324	0.128755	2.21528e-06	1.1593	0.00119269
chr17_48239829_48239877	GA	SKAP1	intronic	Spleen	ENSG00000278765	.	lncRNA	NO	172.56	205	-0.195361	0.104709	2.21549e-06	1.41129	0.000894351
chr19_57222570_57222587	AC	ZNF264	UTR3	Esophagus_Gastroesophageal_Junction	ENSG00000105146	AURKC	Protein coding	NO	8.4305	322	-0.251441	0.0677027	2.2157e-06	1.33942	0.00051162
chr4_184731883_184731909	TG	CENPU	intronic	Muscle_Skeletal	ENSG00000164306	PRIMPOL	Protein coding	NO	37.603	655	-0.043935	0.0337442	2.21579e-06	1.18346	0.000260789
chr2_54533900_54533926	CA	SPTBN1	intronic	Artery_Tibial	ENSG00000214595	EML6	Protein coding	NO	189.586	532	-0.114547	0.0414183	2.21586e-06	1.29538	0.000261376
chr13_95575590_95575602	GT	CLDN10	intronic	Esophagus_Muscularis	ENSG00000247400	DNAJC3-DT	lncRNA	NO	100.781	417	0.034822	0.0526021	2.21592e-06	1.32991	0.000335413
chr15_41656322_41656378	TC	TYRO3;MGA	intergenic	Esophagus_Mucosa	ENSG00000137806	NDUFAF1	Protein coding	NO	246.947	449	-0.006402	0.0489261	2.21592e-06	1.34066	0.000325245
chr16_4629150_4629192	TG	MGRN1	intronic	Stomach	ENSG00000102858	MGRN1	Protein coding	YES	4.21	286	0.072094	0.075964	2.21605e-06	1.34948	0.000880287
chr3_49790227_49790264	CA	CDHR4	downstream	Testis	ENSG00000185614	INKA1	Protein coding	NO	13.0155	296	-0.092832	0.0734715	2.21672e-06	1.87052	0.000457163
chr4_102784029_102784055	GT	LOC102723704	ncRNA_intronic	Ovary	ENSG00000164039	BDH2	Protein coding	NO	315.766	147	0.114033	0.143577	2.21685e-06	1.19045	0.00189563
chr14_23303486_23303514	GT	PPP1R3E	upstream	Lung	ENSG00000129473	BCL2L2	Protein coding	NO	1.204	466	-0.064989	0.0471729	2.21689e-06	1.44986	0.000407034
chr15_78621011_78621027	GCGG	CHRNA3	upstream	Testis	ENSG00000261762	.	lncRNA	NO	29.743	296	-0.244602	0.0734709	2.21695e-06	1.87071	0.000457163
chr11_111768842_111768868	GT	PPP2R1B;ALG9	intergenic	Nerve_Tibial	ENSG00000255561	FDXACB1	Protein coding	NO	110.31	488	-0.080282	0.0450833	2.21748e-06	1.4311	0.000246866
chr10_110003302_110003326	GT	ADD3-AS1	ncRNA_intronic	Thyroid	ENSG00000148700	ADD3	Protein coding	NO	2.49	534	0.030956	0.0412626	2.21781e-06	1.44422	0.000236952
chr9_35832168_35832200	GT	TMEM8B	intronic	Nerve_Tibial	ENSG00000159899	NPR2	Protein coding	NO	23.783	488	-0.084104	0.0450827	2.21783e-06	1.43133	0.000246866
chr4_76276037_76276069	AC	FAM47E;FAM47E-STBD1	intronic	Brain_Hippocampus	ENSG00000189157	FAM47E	Protein coding	NO	2.066	157	-0.060809	0.134938	2.21785e-06	1.1512	0.00164929
chr7_116227083_116227134	TTTA	TES	intronic	Adipose_Subcutaneous	ENSG00000135269	TES	Protein coding	YES	4.1575	520	-0.089601	0.0423542	2.21822e-06	1.37549	0.000299606
chr3_48142032_48142076	TTCC	MAP4;CDC25A	intergenic	Lung	ENSG00000172113	NME6	Protein coding	NO	156.47	466	0.034778	0.0471701	2.21847e-06	1.45089	0.000407117
chr20_46008772_46008818	CA	MMP9	upstream	Thyroid	ENSG00000100979	PLTP	Protein coding	NO	96.64	534	-0.031978	0.0412616	2.21848e-06	1.44466	0.000236984
chr10_100314965_100315119	GGAAG	PKD2L1	intronic	Lung	ENSG00000095485	CWF19L1	Protein coding	NO	47.362	466	-0.014147	0.0471699	2.21859e-06	1.45097	0.000407117
chr5_109515647_109515683	GA	PJA2;MAN2A1	intergenic	Whole_Blood	ENSG00000198961	PJA2	Protein coding	NO	105.691	616	-0.014957	0.0358462	2.21887e-06	1.16396	0.000269936
chr17_35253359_35253377	CT	SLFN5	intronic	Esophagus_Muscularis	ENSG00000166750	SLFN5	Protein coding	YES	10.279	417	0.157568	0.0525961	2.21894e-06	1.33173	0.000335786
chr6_8579937_8579967	GT	LOC100506207	ncRNA_intronic	Brain_Nucleus_accumbens_basal_ganglia	ENSG00000230939	.	.	NO	.	192	-0.097523	0.111459	2.21976e-06	1.17135	0.000934094
chr2_141691465_141691485	AC	LRP1B	intronic	Colon_Sigmoid	ENSG00000168702	LRP1B	Protein coding	YES	118.926	308	0.034689	0.0706816	2.21997e-06	1.36021	0.000554059
chr21_42530595_42530655	AC	SLC37A1	intronic	Thyroid	ENSG00000160188	RSPH1	Protein coding	NO	34.379	534	0.012889	0.0412591	2.22004e-06	1.44567	0.000237112
chr2_183152110_183152154	AC	NUP35	intronic	Heart_Left_Ventricle	ENSG00000163002	NUP35	Protein coding	YES	27.674	350	0.031773	0.0624105	2.22049e-06	1.1959	0.000571656
chr3_194645495_194645622	AC	LSG1	intronic	Brain_Hypothalamus	ENSG00000041802	LSG1	Protein coding	YES	0.8855	160	0.015919	0.132533	2.22062e-06	1.18212	0.00162603
chr11_75114366_75114394	CA	OR2AT4;SLCO2B1	intergenic	Cells_Cultured_fibroblasts	ENSG00000241170	RPL31P46	transcribed_processed_pseudogene	NO	194.793	427	0.046526	0.0513848	2.22137e-06	1.22896	0.000272679
chr10_46295463_46295510	GTTAGAGTTAGA	ANTXRL	intronic	Esophagus_Mucosa	ENSG00000264230	ANXA8L1	Protein coding	NO	80.1405	449	0.196448	0.0489159	2.22142e-06	1.34399	0.000325973
chr20_35438824_35438912	GT	GDF5	intronic	Adrenal_Gland	ENSG00000214078	CPNE1	Protein coding	NO	187.985	203	0.097335	0.105672	2.22181e-06	1.13242	0.000993354
chr11_8771529_8771567	AG	LOC102724784	ncRNA_intronic	Brain_Caudate_basal_ganglia	ENSG00000254860	TMEM9B-AS1	lncRNA	NO	192.954	184	0.045446	0.116065	2.22219e-06	1.16589	0.000970766
chr11_94966212_94966268	AC	CWC15	intronic	Testis	ENSG00000235268	KDM4E	Protein coding	NO	59.018	296	0.094899	0.0734552	2.22269e-06	1.87556	0.000458124
chr3_47787760_47787799	AAT	SMARCC1;DHX30	intergenic	Adipose_Subcutaneous	ENSG00000229759	MRPS18AP1	processed_pseudogene	NO	469.159	157	-0.215231	0.134913	2.22308e-06	1.3785	0.000300196
chr1_201877487_201877513	CA	IPO9	UTR3	Skin_Sun_Exposed_Lower_leg	ENSG00000198892	SHISA4	Protein coding	NO	11.18	557	-0.03787	0.0395768	2.22355e-06	1.41259	0.000265126
chr2_54533900_54533926	CA	SPTBN1	intronic	Brain_Anterior_cingulate_cortex_BA24	ENSG00000237887	RPL23AP32	processed_pseudogene	NO	4.57	141	0.228371	0.149271	2.22376e-06	1.14818	0.00168355
chr4_1249491_1249503	GCCGCA	CTBP1-DT	ncRNA_intronic	Brain_Cortex	ENSG00000159674	SPON2	Protein coding	NO	40.535	194	0.234469	0.110345	2.22389e-06	1.17616	0.000794166
chr16_30403267_30403283	GCT	ZNF48;ZNF771	intergenic	Skin_Not_Sun_Exposed_Suprapubic	ENSG00000183604	SMG1P5	transcribed_unprocessed_pseudogene	NO	68.221	508	0.027176	0.0433276	2.22431e-06	1.41727	0.000303288
chr2_65023319_65023359	TG	SLC1A4	UTR3	Adrenal_Gland	ENSG00000011523	CEP68	Protein coding	NO	33.015	203	-0.089668	0.105662	2.22442e-06	1.13375	0.000993646
chr19_20206962_20207008	AC	ZNF486;ZNF826P	intergenic	Skin_Sun_Exposed_Lower_leg	ENSG00000256229	ZNF486	Protein coding	NO	39.757	557	-0.075513	0.0395755	2.22442e-06	1.41315	0.000265181
chr12_55995917_55996004	CT	RAB5B	UTR3	Esophagus_Muscularis	ENSG00000197728	RPS26	Protein coding	NO	45.3905	114	0.061865	0.181918	2.22493e-06	1.33532	0.000336608
chr12_27230161_27230205	TG	C12orf71;STK38L	intergenic	Stomach	ENSG00000275764	.	lncRNA	NO	193.083	286	-0.034788	0.0759387	2.22501e-06	1.35494	0.000882694
chr15_63120884_63120915	TG	LACTB	upstream	Spleen	ENSG00000103642	LACTB	Protein coding	YES	0.9335	205	0.07238	0.104673	2.22513e-06	1.41743	0.000897676
chr12_125003956_125004010	AC	BRI3BP	intronic	Nerve_Tibial	ENSG00000279233	.	TEC	NO	134.262	488	-0.056055	0.0450701	2.22519e-06	1.43608	0.0002476
chr1_100627742_100627782	GT	LINC01349	ncRNA_intronic	Adipose_Visceral_Omentum	ENSG00000181656	GPR88	Protein coding	NO	89.623	459	0.083054	0.0478636	2.22521e-06	1.38111	0.000399741
chr2_85408338_85408380	CA	CAPG	intronic	Brain_Cerebellar_Hemisphere	ENSG00000168906	MAT2A	Protein coding	NO	130.809	166	-0.062104	0.127974	2.22536e-06	1.19155	0.000768741
chr7_26864055_26864083	CA	SKAP2	intronic	Brain_Cerebellum	ENSG00000005020	SKAP2	Protein coding	YES	0.516	202	-0.128476	0.106158	2.2255e-06	1.20816	0.00056089
chr17_18066451_18066485	GT	GID4	UTR3	Whole_Blood	ENSG00000176974	SHMT1	Protein coding	NO	266.971	616	0.134208	0.035837	2.22564e-06	1.16752	0.000270684
chr12_50074860_50074906	TG	ASIC1	intronic	Artery_Tibial	ENSG00000178449	COX14	Protein coding	NO	37.199	532	0.020775	0.0414025	2.22595e-06	1.30128	0.000262461
chr2_197881521_197881539	TG	PLCL1	intronic	Whole_Blood	ENSG00000115896	PLCL1	Protein coding	YES	71.272	616	0.055323	0.0358365	2.22605e-06	1.16773	0.000270684
chr6_31711840_31711878	AC	LY6G6F-LY6G6D	intronic	Adrenal_Gland	ENSG00000248290	TNXA	unprocessed_pseudogene	NO	300.613	203	0.179806	0.105655	2.2264e-06	1.13476	0.000993661
chr2_10677839_10677872	TG	NOL10	intronic	Nerve_Tibial	ENSG00000143882	ATP6V1C2	Protein coding	NO	43.2445	488	0.076985	0.045068	2.22646e-06	1.4369	0.000247699
chr15_82845218_82845260	CA	WHAMM;HOMER2	intergenic	Esophagus_Muscularis	ENSG00000259429	UBE2Q2P2	transcribed_unprocessed_pseudogene	NO	453.395	417	0.04548	0.0525811	2.22655e-06	1.3363	0.000336768
chr11_66745793_66745825	GTTT	C11orf80	intronic	Muscle_Skeletal	ENSG00000255320	.	lncRNA	NO	488.214	655	0.262117	0.0337304	2.22656e-06	1.18922	0.000261992
chr12_121883180_121883236	TG	HPD	intronic	Skin_Not_Sun_Exposed_Suprapubic	ENSG00000274292	.	lncRNA	NO	82.411	508	0.051929	0.0433234	2.22689e-06	1.41891	0.000303574
chr2_157257986_157258010	CTG	GALNT5	UTR5	Nerve_Tibial	ENSG00000136542	GALNT5	Protein coding	YES	0.293	488	-0.134604	0.0450667	2.2272e-06	1.43737	0.000247738
chr5_113091883_113091903	AC	MCC	intronic	Thyroid	ENSG00000172795	DCP2	Protein coding	NO	90.767	534	-0.105342	0.0412476	2.22745e-06	1.4505	0.000237865
chr17_38276800_38276838	AC	NPEPPSP1;MRPL45	intergenic	Brain_Cerebellar_Hemisphere	ENSG00000274419	TBC1D3D	Protein coding	NO	272.843	166	-0.159534	0.127964	2.22759e-06	1.19274	0.000769014
chr10_50754891_50754942	GT	ASAH2B	UTR3	Colon_Transverse	ENSG00000204147	ASAH2B	Protein coding	YES	14.9645	324	0.030375	0.0672648	2.22817e-06	1.41827	0.000641459
chr13_113154988_113155022	TC	F10;PROZ	intergenic	Thyroid	ENSG00000126231	PROZ	Protein coding	NO	3.643	534	-0.187482	0.0412461	2.22842e-06	1.45113	0.000237929
chr12_46383590_46383646	AGG	LOC100288798	upstream	Breast_Mammary_Tissue	ENSG00000272369	.	lncRNA	NO	153.884	377	0.056746	0.0580267	2.22857e-06	1.44109	0.000550036
chr21_45667075_45667107	TTCT	PCBP3	intronic	Vagina	ENSG00000183570	PCBP3	Protein coding	YES	6.464	120	0.114431	0.173465	2.22885e-06	1.22276	0.00363917
chr15_62912117_62912173	TG	TLN2;TPM1	intergenic	Pancreas	ENSG00000140416	TPM1	Protein coding	NO	130.475	275	-0.20907	0.078867	2.22946e-06	1.26786	0.000653361
chr2_73441610_73441633	ATTCCT	ALMS1	intronic	Muscle_Skeletal	ENSG00000116127	ALMS1	Protein coding	YES	7.8355	655	0.10895	0.0337265	2.22962e-06	1.19085	0.000262244
chr1_24738267_24738283	AT	SRRM1;CLIC4	intergenic	Pancreas	ENSG00000169504	CLIC4	Protein coding	NO	7.107	264	-0.036855	0.0820429	2.23e-06	1.26817	0.000653361
chr5_93705609_93705651	TG	FAM172A	intronic	Skin_Sun_Exposed_Lower_leg	ENSG00000113391	FAM172A	Protein coding	YES	118.624	557	0.034088	0.039566	2.23084e-06	1.41722	0.000265846
chr7_65909690_65909738	TG	VKORC1L1	intronic	Whole_Blood	ENSG00000228409	CCT6P1	transcribed_unprocessed_pseudogene	NO	158.572	616	0.053926	0.0358295	2.23119e-06	1.17043	0.000271247
chr1_227042297_227042315	AT	CDC42BPA	intronic	Muscle_Skeletal	ENSG00000143776	CDC42BPA	Protein coding	YES	7.589	634	-0.049143	0.0348253	2.23189e-06	1.19206	0.000262453
chr3_128580370_128580426	TG	LINC01565;RPN1	intergenic	Heart_Atrial_Appendage	ENSG00000163902	RPN1	Protein coding	NO	46.868	364	-0.018033	0.0600418	2.23202e-06	1.29721	0.000484396
chr6_27915299_27915313	TA	OR2B2;OR2B6	intergenic	Thyroid	ENSG00000280107	.	TEC	NO	255.539	519	-0.036716	0.0424122	2.23214e-06	1.45356	0.000238288
chr6_29953121_29953160	TAAC	HLA-A;HCG9	intergenic	Lung	ENSG00000281831	HCP5B	lncRNA	NO	79.3575	465	0.165403	0.0472451	2.23228e-06	1.45992	0.000409514
chr17_28835024_28835066	TG	FAM222B	intronic	Ovary	ENSG00000167525	PROCA1	Protein coding	NO	123.157	147	-0.070381	0.143498	2.23236e-06	1.19878	0.00190585
chr16_29843500_29843605	GGAGGAAG	MVP	intronic	Whole_Blood	ENSG00000013364	MVP	Protein coding	YES	3.4585	616	0.010692	0.0358278	2.23242e-06	1.17107	0.000271333
chr5_112877981_112878022	TG	REEP5	UTR3	Adipose_Subcutaneous	ENSG00000212643	ZRSR2P1	transcribed_processed_pseudogene	NO	13.6085	530	0.06229	0.0415458	2.23252e-06	1.38436	0.000301406
chr3_179315959_179316003	TG	KCNMB3;ZNF639	intergenic	Brain_Caudate_basal_ganglia	ENSG00000171109	MFN1	Protein coding	NO	31.728	184	0.053424	0.11602	2.23286e-06	1.17149	0.000974526
chr11_113360045_113360078	TTGTT	TTC12	intronic	Heart_Left_Ventricle	ENSG00000270179	.	lncRNA	NO	8.4165	350	-0.100093	0.0623812	2.23306e-06	1.20268	0.000574619
chr3_160425022_160425052	TG	TRIM59-IFT80	ncRNA_intronic	Muscle_Skeletal	ENSG00000113810	SMC4	Protein coding	NO	3.759	655	0.030902	0.0337221	2.23311e-06	1.19272	0.000262539
chr7_155035955_155036027	TTC	PAXIP1-DT;HTR5A-AS1	intergenic	Adipose_Subcutaneous	ENSG00000214106	PAXIP1-AS2	lncRNA	NO	90.986	530	-0.023052	0.0415444	2.23346e-06	1.38494	0.000301414
chr17_5047471_5047503	GT	SLC52A1;ZFP3	intergenic	Adipose_Subcutaneous	ENSG00000167840	ZNF232	Protein coding	NO	61.838	530	-0.131755	0.0415442	2.23356e-06	1.385	0.000301414
chr15_56958678_56958715	GT	TCF12	intronic	Minor_Salivary_Gland	ENSG00000140262	TCF12	Protein coding	YES	39.1795	142	-0.050921	0.14823	2.23416e-06	1.21334	0.00212866
chr7_102419845_102419895	TG	LOC100630923	ncRNA_intronic	Brain_Cortex	ENSG00000128563	PRKRIP1	Protein coding	NO	15.513	199	0.050434	0.107653	2.23457e-06	1.18181	0.000797439
chr1_160150976_160151021	GTTT	ATP1A4	upstream	Brain_Caudate_basal_ganglia	ENSG00000132681	ATP1A4	Protein coding	YES	0.5875	184	-0.238019	0.116012	2.23489e-06	1.17255	0.000974526
chr6_31077612_31077636	GA	HCG22;C6orf15	intergenic	Thyroid	ENSG00000196260	SFTA2	Protein coding	NO	121.988	534	0.033259	0.041236	2.2349e-06	1.45535	0.000238543
chr2_233289377_233289409	TG	ATG16L1	intronic	Esophagus_Mucosa	ENSG00000085978	ATG16L1	Protein coding	YES	0.714	449	0.041196	0.0488908	2.2351e-06	1.35226	0.000327742
chr3_52984726_52984768	TG	SFMBT1	intronic	Brain_Frontal_Cortex_BA9	ENSG00000055955	ITIH4	Protein coding	NO	154.059	164	0.07779	0.129406	2.2352e-06	1.16972	0.00120218
chr17_48600991_48601019	GT	HOXB-AS3	ncRNA_intronic	Thyroid	ENSG00000173917	HOXB2	Protein coding	NO	55.896	534	-0.079856	0.0412354	2.23527e-06	1.45559	0.000238544
chr14_98164243_98164259	TC	LINC01550;C14orf177	intergenic	Testis	ENSG00000259097	.	lncRNA	NO	40.891	296	0.274477	0.0734202	2.23557e-06	1.88642	0.000460553
chr19_52805643_52805667	AAAT	ZNF28	intronic	Skin_Not_Sun_Exposed_Suprapubic	ENSG00000182986	ZNF320	Protein coding	NO	68.582	497	0.074915	0.0442498	2.23629e-06	1.4249	0.00030479
chr6_89063142_89063170	CTTC	RNGTT;PNRC1	intergenic	Nerve_Tibial	ENSG00000154548	SRSF12	Protein coding	NO	42.66	487	-0.224364	0.0451422	2.2363e-06	1.44325	0.000248622
chr22_42708545_42708589	GAAG	A4GALT	intronic	Muscle_Skeletal	ENSG00000128274	A4GALT	Protein coding	YES	12.252	655	-0.057467	0.0337174	2.23681e-06	1.19469	0.000262916
chr6_29707390_29707426	AC	ZFP57;HLA-F	intergenic	Lung	ENSG00000204642	HLA-F	Protein coding	NO	15.367	466	0.031327	0.0471376	2.23681e-06	1.46288	0.000410231
chr20_49364041_49364069	TG	KCNB1	UTR3	Esophagus_Muscularis	ENSG00000124207	CSE1L	Protein coding	NO	273.292	417	-0.037454	0.0525606	2.23696e-06	1.34254	0.000338171
chr17_10730672_10730717	TG	TMEM220-AS1	ncRNA_intronic	Brain_Caudate_basal_ganglia	ENSG00000109063	MYH3	Protein coding	NO	73.3855	184	-0.044107	0.116003	2.23699e-06	1.17366	0.000974526
chr14_72962489_72962511	AC	DCAF4	downstream	Thyroid	ENSG00000259015	.	processed_pseudogene	NO	1.905	534	-0.079753	0.0412327	2.23701e-06	1.45673	0.000238653
chr22_23818137_23818175	GT	GSTTP2	ncRNA_intronic	Thyroid	ENSG00000224205	GSTT3P	transcribed_unprocessed_pseudogene	NO	173.265	534	-0.093039	0.0412327	2.23703e-06	1.45674	0.000238653
chr1_93845462_93845502	TA	BCAR3	intronic	Testis	ENSG00000260464	.	lncRNA	NO	1.692	94	-0.035683	0.216946	2.23748e-06	1.88804	0.000460834
chr11_67424861_67424891	CA	CARNS1	UTR3	Muscle_Skeletal	ENSG00000172613	RAD9A	Protein coding	NO	29.206	655	0.063728	0.0337163	2.23767e-06	1.19515	0.000262959
chr15_58750657_58750673	GT	ADAM10	upstream	Skin_Not_Sun_Exposed_Suprapubic	ENSG00000137845	ADAM10	Protein coding	YES	0.874	508	0.112728	0.0433058	2.23772e-06	1.42581	0.000304921
chr2_74922413_74922459	ATCCC	LINC01291	ncRNA_intronic	Esophagus_Muscularis	ENSG00000204792	LINC01291	lncRNA	YES	4.288	417	0.186156	0.0525587	2.23793e-06	1.34313	0.000338234
chr11_44908761_44908836	AAGA	TSPAN18	intronic	Brain_Cerebellar_Hemisphere	ENSG00000157570	TSPAN18	Protein coding	YES	0.7245	166	0.057356	0.127915	2.2382e-06	1.19843	0.000772181
chr16_28863893_28863918	GCC	SH2B1	UTR5	Stomach	ENSG00000196502	SULT1A1	Protein coding	NO	249.626	286	0.123068	0.0759016	2.23825e-06	1.36299	0.000886788
chr6_33593791_33593816	TTTTA	LINC00336	upstream	Testis	ENSG00000137288	UQCC2	Protein coding	NO	104.853	294	-0.237439	0.0738972	2.23836e-06	1.88878	0.000460902
chr14_77842448_77842555	TTCC	ADCK1	intronic	Testis	ENSG00000100603	SNW1	Protein coding	NO	81.2945	296	-0.048098	0.0734107	2.23908e-06	1.88939	0.000460939
chr19_17349122_17349154	TTTC	GTPBP3;PLVAP	intergenic	Skin_Sun_Exposed_Lower_leg	ENSG00000130312	MRPL34	Protein coding	NO	43.266	557	-0.009981	0.0395532	2.23938e-06	1.42265	0.000266719
chr8_119918938_119918966	GT	DEPTOR	intronic	Uterus	ENSG00000136982	DSCC1	Protein coding	NO	63.058	109	0.168898	0.189498	2.2394e-06	1.19862	0.00350475
chr14_74111606_74111650	TATT	LIN52	intronic	Heart_Atrial_Appendage	ENSG00000259065	MIDEAS-AS1	lncRNA	NO	322.663	362	-0.154464	0.0603487	2.2395e-06	1.30156	0.000485655
chr19_48277794_48277834	GT	ZNF114	intronic	Skin_Not_Sun_Exposed_Suprapubic	ENSG00000161558	TMEM143	Protein coding	NO	65.177	508	-0.03695	0.0433024	2.23978e-06	1.42712	0.000305135
chr15_49589542_49589588	AC	FAM227B	intronic	Thyroid	ENSG00000259531	.	processed_pseudogene	NO	222.88	534	-0.076779	0.0412284	2.23985e-06	1.45857	0.000238915
chr4_146177027_146177049	GT	LSM6	intronic	Adipose_Visceral_Omentum	ENSG00000279845	.	TEC	NO	3.813	459	0.229225	0.0478361	2.24058e-06	1.39064	0.000402385
chr6_29735181_29735207	CA	HLA-F-AS1	ncRNA_intronic	Colon_Transverse	ENSG00000204644	ZFP57	Protein coding	NO	54.039	315	0.167812	0.0691014	2.24065e-06	1.42621	0.000644762
chr3_49911190_49911246	TAGA	MON1A	intronic	Esophagus_Mucosa	ENSG00000003756	RBM5	Protein coding	NO	177.701	449	-0.019394	0.0488806	2.2407e-06	1.35565	0.000328484
chr5_43064615_43064636	AAC	LOC648987	ncRNA_intronic	Artery_Tibial	ENSG00000177738	ANXA2R-OT1	lncRNA	NO	2.7415	532	0.119575	0.041379	2.24103e-06	1.3101	0.000264186
chr15_75353224_75353250	AC	NEIL1	intronic	Muscle_Skeletal	ENSG00000260274	.	lncRNA	NO	14.82	655	-0.064932	0.0337119	2.2411e-06	1.19698	0.000263304
chr12_56229741_56229769	AAAG	NABP2	UTR3	Esophagus_Muscularis	ENSG00000257303	CNPY2-AS1	lncRNA	NO	70.32	417	-0.219024	0.0525524	2.24114e-06	1.34505	0.000338633
chr5_88471341_88471363	TA	LINC02060;LINC00461	intergenic	Artery_Tibial	ENSG00000247828	TMEM161B-DT	lncRNA	NO	62.06	158	0.094725	0.134016	2.24191e-06	1.31061	0.000264236
chr1_95141792_95141832	AC	TLCD4;TLCD4-RWDD3	intronic	Brain_Nucleus_accumbens_basal_ganglia	ENSG00000122481	RWDD3	Protein coding	NO	92.398	192	-0.050887	0.11137	2.24198e-06	1.18308	0.000942695
chr14_103924453_103924485	CA	ATP5MPL;TDRD9	intergenic	Breast_Mammary_Tissue	ENSG00000156411	ATP5MJ	Protein coding	NO	2.903	377	0.056108	0.0579963	2.24265e-06	1.4502	0.000553089
chr4_188142207_188142243	GT	TRIML1	intronic	Testis	ENSG00000179046	TRIML2	Protein coding	NO	32.622	296	-0.079928	0.0733999	2.24307e-06	1.89275	0.000461647
chr17_50940862_50940897	AC	TOB1-AS1;SPAG9	intergenic	Pituitary	ENSG00000247011	.	lncRNA	NO	3.7395	230	0.244839	0.0936659	2.24338e-06	1.49211	0.000752833
ATN1	CAG	ATN1	exonic	Vagina	ENSG00000111676	ATN1	Protein coding	YES	0.9535	121	0.070251	0.172042	2.24436e-06	1.23127	0.00365362
chr5_50353017_50353045	GT	NONE;EMB	intergenic	Minor_Salivary_Gland	ENSG00000170571	EMB	Protein coding	NO	58.967	142	-0.052596	0.148176	2.2444e-06	1.2189	0.00213467
chr22_29966726_29966772	GT	MTMR3	intronic	Esophagus_Mucosa	ENSG00000100296	THOC5	Protein coding	NO	411.533	449	-0.051009	0.0488736	2.24452e-06	1.35796	0.000328963
chr3_158700202_158700239	AT	RARRES1	intronic	Brain_Hippocampus	ENSG00000168827	GFM1	Protein coding	NO	15.5895	157	-0.164446	0.13481	2.24454e-06	1.16506	0.00166675
chr1_33218932_33218980	AC	TRIM62;ZNF362	intergenic	Skin_Sun_Exposed_Lower_leg	ENSG00000116525	TRIM62	Protein coding	NO	36.897	557	0.023946	0.0395455	2.24458e-06	1.42596	0.000267283
chr19_33342160_33342202	TG	CEBPA-DT;CEBPG	intergenic	Artery_Aorta	ENSG00000124299	PEPD	Protein coding	NO	46.939	346	-0.054379	0.0630566	2.24487e-06	1.34656	0.000435076
chr17_41944391_41944445	AC	TTC25	intronic	Brain_Anterior_cingulate_cortex_BA24	ENSG00000141698	NT5C3B	Protein coding	NO	108.158	141	0.027356	0.149154	2.24586e-06	1.15959	0.00169606
chr2_54533900_54533926	CA	SPTBN1	intronic	Artery_Aorta	ENSG00000214595	EML6	Protein coding	NO	189.586	346	-0.128794	0.0630541	2.24594e-06	1.3472	0.000435143
chr8_70669606_70669639	TG	XKR9	intronic	Brain_Frontal_Cortex_BA9	ENSG00000221947	XKR9	Protein coding	YES	0.2145	165	0.034568	0.128613	2.24608e-06	1.17541	0.00120555
chr15_84766706_84766740	GT	ZNF592	intronic	Brain_Nucleus_accumbens_basal_ganglia	ENSG00000188388	GOLGA6L3P	unprocessed_pseudogene	NO	473.749	192	-0.085898	0.111353	2.24622e-06	1.18532	0.000943723
chr6_26577789_26577813	GTT	LOC105374988;ABT1	intergenic	Small_Intestine_Terminal_Ileum	ENSG00000182952	HMGN4	Protein coding	NO	39.363	172	0.124778	0.123644	2.24636e-06	1.25589	0.00163955
chr2_64550677_64550731	CA	AFTPH	intronic	Skin_Sun_Exposed_Lower_leg	ENSG00000119844	AFTPH	Protein coding	YES	1.808	557	-0.016322	0.0395426	2.24655e-06	1.42721	0.000267468
chr17_63774201_63774259	CGG	DDX42	UTR5	Brain_Anterior_cingulate_cortex_BA24	ENSG00000108592	FTSJ3	Protein coding	NO	47.793	141	-0.165474	0.149149	2.24685e-06	1.1601	0.00169606
chr17_81418752_81418832	GT	BAHCC1	intronic	Esophagus_Muscularis	ENSG00000262877	.	lncRNA	NO	28.473	417	0.061123	0.0525411	2.24692e-06	1.34852	0.000339421
chr1_832736_832781	GTTTT	LINC01128	ncRNA_intronic	Esophagus_Gastroesophageal_Junction	ENSG00000228327	.	transcribed_unprocessed_pseudogene	NO	58.4785	322	-0.200349	0.0676229	2.24746e-06	1.35862	0.00051836
chr5_139272605_139272635	AC	SIL1;MATR3	intergenic	Ovary	ENSG00000170464	DNAJC18	Protein coding	NO	141.619	147	0.285528	0.143421	2.24749e-06	1.20691	0.00191572
chr7_76580347_76580420	AG	LOC100133091	ncRNA_intronic	Whole_Blood	ENSG00000091073	DTX2	Protein coding	NO	77.0165	598	-0.003153	0.0368696	2.24757e-06	1.17902	0.000273048
chr17_66509178_66509208	TG	PRKCA	intronic	Esophagus_Muscularis	ENSG00000154229	PRKCA	Protein coding	YES	206.236	417	0.09389	0.0525395	2.24773e-06	1.34901	0.000339458
chr16_31117369_31117401	AAAT	KAT8	upstream	Lung	ENSG00000178226	PRSS36	Protein coding	NO	23.349	465	-0.06274	0.0472172	2.24803e-06	1.47022	0.000412058
chr17_727201_727249	TG	VPS53;TLCD3A	intergenic	Pituitary	ENSG00000167695	TLCD3A	Protein coding	NO	5.187	230	-0.103361	0.0936498	2.24809e-06	1.49524	0.000754032
chr22_42889373_42889399	AC	PACSIN2	intronic	Adipose_Subcutaneous	ENSG00000274717	.	processed_pseudogene	NO	95.073	530	0.105019	0.0415208	2.24862e-06	1.39434	0.000303183
chr17_4715694_4715724	AC	ARRB2	intronic	Cells_Cultured_fibroblasts	ENSG00000141497	ZMYND15	Protein coding	NO	24.124	427	-0.035691	0.0513324	2.2487e-06	1.24408	0.00027591
chr7_65010289_65010337	TG	ERV3-1-ZNF117;CCT6P3	intergenic	Esophagus_Mucosa	ENSG00000198039	ZNF273	Protein coding	NO	107.025	449	0.067908	0.048866	2.2487e-06	1.36049	0.000329496
chr6_45331104_45331140	CG	RUNX2;SUPT3H	intronic	Brain_Cerebellum	ENSG00000196284	SUPT3H	Protein coding	NO	46.301	200	-0.324175	0.107082	2.24898e-06	1.2209	0.000566543
chr3_44625750_44625786	CA	ZKSCAN7-AS1	ncRNA_intronic	Heart_Left_Ventricle	ENSG00000225873	C3orf86P	transcribed_unitary_pseudogene	NO	185.822	350	-0.138286	0.062344	2.24916e-06	1.21135	0.000578285
chr17_29849856_29849880	TA	SSH2	intronic	Nerve_Tibial	ENSG00000264007	.	lncRNA	NO	227.614	149	-0.29287	0.141599	2.24937e-06	1.45169	0.000249872
chr11_8772128_8772160	AC	LOC102724784	ncRNA_intronic	Esophagus_Gastroesophageal_Junction	ENSG00000130413	STK33	Protein coding	NO	177.855	322	0.16823	0.0676172	2.24977e-06	1.36002	0.000518695
chr22_42008091_42008171	CTTTC	WBP2NL	intronic	Esophagus_Muscularis	ENSG00000183172	SMDT1	Protein coding	NO	71.56	417	0.040404	0.0525354	2.24987e-06	1.35029	0.000339697
chr4_119227256_119227298	AC	USP53	intronic	Brain_Hypothalamus	ENSG00000249244	.	unprocessed_pseudogene	NO	168.058	160	-0.054461	0.132395	2.24992e-06	1.19772	0.00164522
chr17_18305486_18305509	CG	TOP3A	intronic	Testis	ENSG00000186831	KRT17P2	transcribed_unprocessed_pseudogene	NO	121.43	296	-0.13511	0.0733814	2.24994e-06	1.89855	0.000462835
chr22_21814854_21814910	AG	MAPK1	intronic	Nerve_Tibial	ENSG00000228050	TOP3BP1	processed_pseudogene	NO	409.684	488	-0.030406	0.0450282	2.25003e-06	1.45211	0.00024989
chr11_71810941_71810969	TTTA	ALG1L9P	ncRNA_exonic	Adipose_Subcutaneous	ENSG00000248671	ALG1L9P	lncRNA	YES	2.46	507	-0.108274	0.0433693	2.25029e-06	1.39537	0.000303342
chr9_97404924_97404960	AC	LOC286359;TDRD7	intergenic	Brain_Cerebellar_Hemisphere	ENSG00000159712	ANKRD18CP	unprocessed_pseudogene	NO	183.707	166	0.21234	0.12786	2.25037e-06	1.20494	0.000775879
chr12_9454269_9454305	GT	LOC408186	ncRNA_intronic	Artery_Aorta	ENSG00000256673	.	unprocessed_pseudogene	NO	39.436	346	-0.170047	0.0630438	2.25038e-06	1.34986	0.000435861
chr11_34831023_34831081	AC	EHF;APIP	intergenic	Heart_Left_Ventricle	ENSG00000149089	APIP	Protein coding	NO	59.689	350	-0.081998	0.0623409	2.25053e-06	1.21208	0.000578285
chr7_65354519_65354551	CTCCT	INTS4P1;ZNF92	intergenic	Spleen	ENSG00000213640	EEF1DP4	processed_pseudogene	NO	491.536	204	-0.025402	0.105065	2.25091e-06	1.43385	0.000907502
chr6_31711840_31711878	AC	LY6G6F-LY6G6D	intronic	Brain_Cerebellum	ENSG00000204428	LY6G5C	Protein coding	NO	27.819	202	-0.160924	0.10606	2.25105e-06	1.22202	0.000566801
chr10_86972848_86972879	AC	AGAP11	intronic	Adipose_Subcutaneous	ENSG00000240089	BMS1P3	transcribed_unprocessed_pseudogene	NO	19.3895	530	-0.08719	0.0415162	2.25157e-06	1.39617	0.000303448
chr15_49010124_49010154	AC	SECISBP2L	intronic	Whole_Blood	ENSG00000156958	GALK2	Protein coding	NO	145.517	616	0.031408	0.0358013	2.25214e-06	1.18142	0.000273539
chr6_36064064_36064092	TG	MAPK14	intronic	Testis	ENSG00000271304	DPRXP2	transcribed_processed_pseudogene	NO	72.704	296	0.186913	0.0733744	2.25254e-06	1.90074	0.000463257
chr20_45508612_45508688	TTCCC	WFDC2;SPINT3	intergenic	Adipose_Visceral_Omentum	ENSG00000101457	DNTTIP1	Protein coding	NO	283.304	459	0.030781	0.0478146	2.25259e-06	1.3981	0.000404426
chr17_63650658_63650696	AG	MAP3K3	intronic	Pituitary	ENSG00000198909	MAP3K3	Protein coding	YES	16.309	230	-0.117972	0.093633	2.25304e-06	1.49854	0.000755313
chr19_37303911_37303938	CA	LOC284412;ZNF875	intergenic	Small_Intestine_Terminal_Ileum	ENSG00000120784	ZFP30	Protein coding	NO	350.805	172	-0.232189	0.123613	2.25337e-06	1.25981	0.00164038
chr1_212897166_212897210	AAAT	FLVCR1	UTR3	Brain_Cerebellar_Hemisphere	ENSG00000162769	FLVCR1	Protein coding	YES	13.779	166	-0.086988	0.127845	2.25369e-06	1.20672	0.000776524
chr14_102030057_102030077	GT	DYNC1H1	intronic	Colon_Transverse	ENSG00000271780	.	lncRNA	NO	81.758	328	0.127036	0.0664022	2.25422e-06	1.43485	0.000648373
chr6_31593326_31593378	TG	NCR3	upstream	Skin_Sun_Exposed_Lower_leg	ENSG00000204516	MICB	Protein coding	NO	87.417	556	-0.053482	0.0395999	2.25514e-06	1.43266	0.00026844
chr4_146214459_146214491	GT	REELD1	upstream	Brain_Nucleus_accumbens_basal_ganglia	ENSG00000250673	REELD1	Protein coding	YES	0.04	192	-0.119579	0.111317	2.2552e-06	1.19006	0.000946744
chr12_123712061_123712095	CA	ATP6V0A2	upstream	Adrenal_Gland	ENSG00000111364	DDX55	Protein coding	NO	94.062	203	-0.047039	0.105542	2.25576e-06	1.14972	0.00100588
chr17_50724611_50724645	TG	LUC7L3	intronic	Pancreas	ENSG00000154945	ANKRD40	Protein coding	NO	16.714	275	0.092904	0.0787908	2.25577e-06	1.28283	0.00066057
chr7_66683727_66683755	TTAT	RABGEF1	intronic	Brain_Caudate_basal_ganglia	ENSG00000273142	LINC02604	lncRNA	NO	219.116	184	-0.175478	0.115925	2.2558e-06	1.18352	0.000979773
chr2_237941389_237941415	AC	RAMP1;UBE2F	intergenic	Artery_Tibial	ENSG00000184182	UBE2F	Protein coding	NO	25.425	532	-0.074694	0.0413561	2.25581e-06	1.31874	0.000265821
chr6_29672289_29672333	AAAT	MOG	UTR3	Cells_Cultured_fibroblasts	ENSG00000230795	HLA-K	unprocessed_pseudogene	NO	254.148	423	-0.154294	0.0517941	2.25582e-06	1.24802	0.000276661
chr19_44635348_44635374	TC	IGSF23	intronic	Brain_Caudate_basal_ganglia	ENSG00000073008	PVR	Protein coding	NO	8.437	184	-0.263917	0.115924	2.25588e-06	1.18357	0.000979773
chr2_219440549_219440605	TATT	SPEG	intronic	Brain_Frontal_Cortex_BA9	ENSG00000187736	NHEJ1	Protein coding	NO	279.708	165	0.165429	0.128568	2.25598e-06	1.1806	0.00120963
chr5_80637285_80637315	AT	DHFR	intronic	Nerve_Tibial	ENSG00000228716	DHFR	Protein coding	YES	16.735	149	0.058189	0.141566	2.25601e-06	1.45597	0.000250425
chr20_62334753_62334783	AGGGCG	LAMA5	intronic	Nerve_Tibial	ENSG00000226332	.	lncRNA	NO	28.443	488	0.118013	0.045018	2.2561e-06	1.45603	0.000250425
chr7_65286809_65286837	TAT	INTS4P1;ZNF92	intergenic	Nerve_Tibial	ENSG00000213640	EEF1DP4	processed_pseudogene	NO	423.824	149	0.18012	0.141564	2.25633e-06	1.45618	0.000250425
chr16_50741030_50741064	AC	NOD2;CYLD	intergenic	Nerve_Tibial	ENSG00000261644	CYLD-AS1	lncRNA	NO	1.7	488	-0.095534	0.0450175	2.2564e-06	1.45622	0.000250425
chr17_4891185_4891225	AC	MINK1	intronic	Artery_Aorta	ENSG00000167840	ZNF232	Protein coding	NO	218.12	346	-0.082788	0.063029	2.25671e-06	1.35366	0.000436947
chr11_65642901_65642929	TTTA	SIPA1	intronic	Prostate	ENSG00000172922	RNASEH2C	Protein coding	NO	75.554	199	0.143013	0.107567	2.25671e-06	1.488	0.00147181
chr14_23036217_23036263	TG	PSMB5	upstream	Spleen	ENSG00000092036	HAUS4	Protein coding	NO	79.079	205	-0.085143	0.104553	2.25674e-06	1.43757	0.000908945
chr5_168652446_168652490	AC	PANK3;SLIT3	intergenic	Testis	ENSG00000113643	RARS1	Protein coding	NO	155.25	296	0.040374	0.0733622	2.25706e-06	1.90455	0.000464072
chr6_124946136_124946177	GT	RNF217-AS1	ncRNA_intronic	Spleen	ENSG00000146373	RNF217	Protein coding	NO	16.2805	205	-0.077751	0.10455	2.25734e-06	1.43795	0.000908945
chr12_9736019_9736045	AT	CLECL1;CD69	intergenic	Adipose_Visceral_Omentum	ENSG00000184293	CLECL1P	transcribed_unitary_pseudogene	NO	2.733	136	-0.073882	0.154221	2.2577e-06	1.40127	0.000405226
chr19_46429463_46429489	AC	CCDC8;PNMA8A	intergenic	Adrenal_Gland	ENSG00000182013	PNMA8A	Protein coding	NO	41.931	203	0.187248	0.105533	2.25832e-06	1.15103	0.00100614
chr1_89623151_89623181	AC	LRRC8B;LRRC8C-DT	intergenic	Skin_Sun_Exposed_Lower_leg	ENSG00000231613	.	lncRNA	NO	165.748	557	-0.136363	0.0395248	2.25858e-06	1.43485	0.000268799
chr8_9067382_9067420	TG	ERI1	intronic	Whole_Blood	ENSG00000233609	RPL10P19	transcribed_processed_pseudogene	NO	105.491	616	-0.053838	0.035792	2.2591e-06	1.18507	0.000274322
chr15_40425440_40425466	TA	IVD	intronic	Adipose_Subcutaneous	ENSG00000128944	KNSTRN	Protein coding	NO	35.645	500	-0.071693	0.0439514	2.25914e-06	1.40086	0.000304403
chr19_36838106_36838146	CA	ZNF790	intronic	Testis	ENSG00000267254	ZNF790-AS1	lncRNA	NO	36.917	296	-0.075513	0.0733557	2.25947e-06	1.90659	0.000464455
chr12_118107700_118107744	AAAT	VSIG10;PEBP1	intergenic	Colon_Sigmoid	ENSG00000176834	VSIG10	Protein coding	NO	3.711	309	0.125424	0.0703546	2.26027e-06	1.3849	0.000563886
chr1_171219967_171219991	AC	FMO2;FMO1	intergenic	Brain_Anterior_cingulate_cortex_BA24	ENSG00000231424	.	lncRNA	NO	31.815	141	-0.08004	0.149079	2.26027e-06	1.16703	0.00170124
chr2_113830773_113830815	AC	ACTR3-AS1	downstream	Brain_Anterior_cingulate_cortex_BA24	ENSG00000240356	RPL23AP7	transcribed_processed_pseudogene	NO	203.704	141	0.100562	0.149078	2.2603e-06	1.16705	0.00170124
chr11_47253134_47253144	GT	NR1H3	intronic	Esophagus_Mucosa	ENSG00000165912	PACSIN3	Protein coding	NO	66.696	449	0.018588	0.0488448	2.26035e-06	1.36754	0.000330963
chr12_12917212_12917252	TG	GPRC5A	UTR3	Muscle_Skeletal	ENSG00000247498	GPRC5D-AS1	lncRNA	NO	10.48	655	-0.064013	0.0336876	2.26038e-06	1.20728	0.000265511
chr10_69427360_69427396	TGA	TACR2;TSPAN15	intergenic	Brain_Hypothalamus	ENSG00000099282	TSPAN15	Protein coding	NO	24.087	160	-0.082092	0.132345	2.26043e-06	1.20332	0.00165064
chr19_54438200_54438238	GT	TTYH1;LENG8-AS1	intergenic	Adipose_Subcutaneous	ENSG00000167617	CDC42EP5	Protein coding	NO	34.952	530	-0.04757	0.041502	2.26071e-06	1.40184	0.000304549
chr1_12042655_12042701	TCCCTC	MIIP;TNFRSF8	intergenic	Whole_Blood	ENSG00000116688	MFN2	Protein coding	NO	33.123	616	0.013748	0.0357897	2.26077e-06	1.18595	0.000274461
chr2_113923318_113923350	TTTG	ACTR3	intronic	Whole_Blood	ENSG00000146556	WASH2P	transcribed_unprocessed_pseudogene	NO	334.784	616	0.164442	0.0357889	2.26138e-06	1.18626	0.000274471
chr15_26609103_26609135	AC	GABRB3	intronic	Artery_Tibial	ENSG00000166206	GABRB3	Protein coding	YES	6.598	532	-0.061235	0.0413475	2.2614e-06	1.32201	0.000266426
chr2_24385735_24385777	TC	ITSN2;NCOA1	intergenic	Esophagus_Gastroesophageal_Junction	ENSG00000219626	FAM228B	Protein coding	NO	221.5	322	0.054358	0.067587	2.26189e-06	1.36734	0.00052129
chr3_44463011_44463051	TG	ZNF445	intronic	Artery_Aorta	ENSG00000196345	ZKSCAN7	Protein coding	NO	92.162	346	-0.064902	0.0630162	2.26226e-06	1.35699	0.00043788
chr15_24098769_24098785	AT	PWRN4;PWRN2	intergenic	Pituitary	ENSG00000259905	PWRN1	lncRNA	NO	3.05	228	0.236527	0.0943909	2.26242e-06	1.50477	0.000758072
chr6_30162931_30162975	AAAT	TRIM15	upstream	Skin_Sun_Exposed_Lower_leg	ENSG00000204623	POLR1HASP	transcribed_unitary_pseudogene	NO	101.313	551	0.062714	0.0399427	2.26247e-06	1.43732	0.000269193
chr15_41300514_41300530	AT	OIP5-AS1	ncRNA_exonic	Thyroid	ENSG00000104147	OIP5	Protein coding	NO	31.965	527	0.260655	0.0417315	2.26258e-06	1.47338	0.000241221
chr6_32155563_32155618	GT	PPT2-EGFL8	ncRNA_intronic	Skin_Sun_Exposed_Lower_leg	ENSG00000204351	SKIC2	Protein coding	NO	187.066	557	-0.040392	0.0395187	2.26274e-06	1.43749	0.000269193
chr16_25020176_25020231	AAGG	ARHGAP17;LOC554206	intergenic	Artery_Tibial	ENSG00000262587	.	transcribed_unprocessed_pseudogene	NO	11.6775	532	0.069291	0.0413452	2.26289e-06	1.32288	0.000266548
chr11_47253134_47253144	GT	NR1H3	intronic	Cells_Cultured_fibroblasts	ENSG00000172247	C1QTNF4	Protein coding	NO	337.671	427	0.032721	0.0513054	2.26289e-06	1.25193	0.000277467
chr6_30000957_30000981	AAGG	ZNRD1ASP	downstream	Brain_Cerebellum	ENSG00000227262	HCG4B	unprocessed_pseudogene	NO	73.996	202	0.060779	0.106015	2.26301e-06	1.22852	0.000569543
chr2_48515216_48515246	TC	PPP1R21	UTR3	Esophagus_Muscularis	ENSG00000242441	GTF2A1L	Protein coding	NO	102.567	417	0.076545	0.052509	2.2634e-06	1.35841	0.000341567
chr11_94339212_94339260	GT	IZUMO1R;GPR83	intergenic	Liver	ENSG00000020922	MRE11	Protein coding	NO	108.064	195	0.059623	0.109648	2.26348e-06	1.08753	0.00124922
chr7_64890189_64890222	GT	ZNF273	intronic	Breast_Mammary_Tissue	ENSG00000234585	CCT6P3	transcribed_unprocessed_pseudogene	NO	174.793	377	0.050759	0.0579506	2.26395e-06	1.46397	0.000557916
chr2_240961991_240962097	CA	UICLM	ncRNA_intronic	Brain_Cerebellum	ENSG00000233392	UICLM	lncRNA	YES	2.244	202	-0.053156	0.106011	2.26403e-06	1.22907	0.000569543
chr16_90102286_90102334	GCA	FAM157C	ncRNA_exonic	Esophagus_Mucosa	ENSG00000222019	URAHP	transcribed_unprocessed_pseudogene	NO	54.713	449	-0.038548	0.0488381	2.26406e-06	1.36978	0.000331426
chr14_35314947_35314983	TG	PSMA6	intronic	Muscle_Skeletal	ENSG00000100902	PSMA6	Protein coding	YES	2.222	655	-0.036652	0.0336829	2.26408e-06	1.20926	0.000265888
chr3_117996822_117996863	AC	LINC02024;LOC105374060	intergenic	Adrenal_Gland	ENSG00000239268	LINC03051	lncRNA	NO	0.7365	203	0.112826	0.105509	2.26445e-06	1.15415	0.00100799
chr17_67391060_67391086	GT	PITPNC1	intronic	Liver	ENSG00000154217	PITPNC1	Protein coding	YES	12.107	195	0.118464	0.109644	2.26461e-06	1.08807	0.00124922
chr15_40353110_40353146	GT	PHGR1	intronic	Brain_Caudate_basal_ganglia	ENSG00000128928	IVD	Protein coding	NO	52.357	184	-0.110007	0.115887	2.26488e-06	1.18829	0.000982869
chr6_31711840_31711878	AC	LY6G6F-LY6G6D	intronic	Colon_Transverse	ENSG00000248290	TNXA	unprocessed_pseudogene	NO	300.613	328	0.113337	0.0663762	2.2649e-06	1.44165	0.000651151
chr3_195562173_195562207	AC	PPP1R2;APOD	intergenic	Esophagus_Gastroesophageal_Junction	ENSG00000223711	.	lncRNA	NO	15.589	322	0.07986	0.0675796	2.2649e-06	1.36917	0.000521786
chr1_35818625_35818669	AAAG	AGO4	intronic	Skin_Sun_Exposed_Lower_leg	ENSG00000134698	AGO4	Protein coding	YES	10.631	557	0.029448	0.0395146	2.26557e-06	1.43929	0.000269479
chr12_27070289_27070330	TG	MED21;C12orf71	intergenic	Brain_Cerebellum	ENSG00000275764	.	lncRNA	NO	33.2095	202	-0.046487	0.106005	2.26559e-06	1.22992	0.000569671
chr19_1930451_1930485	TG	SCAMP4;CSNK1G2	intergenic	Adipose_Subcutaneous	ENSG00000267283	.	lncRNA	NO	58.933	530	-0.050559	0.0414944	2.26566e-06	1.40491	0.000305138
chr6_27848312_27848352	AC	H2BC15;H2AC16	intergenic	Adipose_Subcutaneous	ENSG00000219392	ZNF602P	transcribed_unprocessed_pseudogene	NO	267.296	529	-0.098751	0.0415709	2.26607e-06	1.40516	0.000305138
chr10_73774694_73774714	CA	FUT11	intronic	Testis	ENSG00000196968	FUT11	Protein coding	YES	1.099	296	-0.19116	0.0733379	2.26612e-06	1.9122	0.000465709
chr19_44635348_44635374	TC	IGSF23	intronic	Artery_Tibial	ENSG00000279095	.	TEC	NO	28.77	532	0.134085	0.0413402	2.26613e-06	1.32477	0.000266822
chr12_14948100_14948137	CA	ARHGDIB	intronic	Muscle_Skeletal	ENSG00000182993	C12orf60	Protein coding	NO	62.4025	655	0.04813	0.0336802	2.26627e-06	1.21042	0.000266085
chr2_46518490_46518524	AC	ATP6V1E2	intronic	Pituitary	ENSG00000279254	.	TEC	NO	150.363	230	-0.075356	0.0935881	2.26631e-06	1.50736	0.000758995
chr22_30778303_30778333	CA	OSBP2	intronic	Thyroid	ENSG00000237977	EIF4HP2	processed_pseudogene	NO	123.901	534	-0.076473	0.0411872	2.26659e-06	1.47599	0.000241609
chr16_89364067_89364085	AC	ANKRD11	intronic	Artery_Coronary	ENSG00000274627	.	.	NO	.	195	0.237164	0.109635	2.26682e-06	1.18556	0.00131436
chr7_135096558_135096622	AGAT	AGBL3;CYREN	intronic	Colon_Sigmoid	ENSG00000272941	.	lncRNA	NO	71.813	310	-0.030561	0.0701167	2.26703e-06	1.38905	0.000565342
chr1_998743_998784	GCGGAGCGGAGGGC	HES4	downstream	Whole_Blood	ENSG00000272512	.	lncRNA	NO	0.7125	615	0.046608	0.0358374	2.26805e-06	1.18976	0.000275217
chr4_119415539_119415569	TATTT	LINC01061;GTF2IP12	intergenic	Adipose_Subcutaneous	ENSG00000250412	KLHL2P1	unprocessed_pseudogene	NO	81.225	519	-0.228561	0.0423552	2.26816e-06	1.40646	0.000305353
chr7_100574632_100574648	CA	ZASP;LRCH4	UTR5;UTR3	Brain_Putamen_basal_ganglia	ENSG00000077454	LRCH4	Protein coding	NO	2.455	163	0.049624	0.130004	2.26829e-06	1.14861	0.00121034
chr3_38492731_38492803	AC	ACVR2B	UTR3	Colon_Transverse	ENSG00000093217	XYLB	Protein coding	NO	115.846	328	-0.014522	0.066368	2.26829e-06	1.44381	0.000651398
chr4_76705307_76705334	AAC	SHROOM3	intronic	Cells_Cultured_fibroblasts	ENSG00000138771	SHROOM3	Protein coding	YES	4.4465	427	0.141051	0.051295	2.26834e-06	1.25494	0.000278073
chr10_35416160_35416194	GT	CCNY	intronic	Testis	ENSG00000271335	CCNY-AS1	lncRNA	NO	79.776	296	0.121819	0.0733319	2.26838e-06	1.91411	0.000465844
chr9_92474742_92474784	TCA	ASPN	exonic	Skin_Not_Sun_Exposed_Suprapubic	ENSG00000198000	NOL8	Protein coding	NO	149.127	508	-0.070714	0.0432562	2.26843e-06	1.44537	0.000308945
chr17_4839939_4839985	TG	MINK1	intronic	Testis	ENSG00000167840	ZNF232	Protein coding	NO	269.363	296	0.068238	0.0733317	2.26843e-06	1.91415	0.000465844
chr8_21611342_21611382	GT	LOC101929172;GFRA2	intergenic	Colon_Transverse	ENSG00000168546	GFRA2	Protein coding	NO	176.797	328	0.098936	0.0663674	2.26853e-06	1.44396	0.000651398
chr20_35615424_35615491	AAAG	SPAG4	upstream	Colon_Transverse	ENSG00000224497	RPL36P4	processed_pseudogene	NO	70.7105	328	-0.03746	0.0663667	2.26883e-06	1.44415	0.000651398
chr4_76276037_76276069	AC	FAM47E;FAM47E-STBD1	intronic	Colon_Sigmoid	ENSG00000163749	CCDC158	Protein coding	NO	91.581	310	-0.046289	0.0701113	2.26912e-06	1.39033	0.000565635
chr16_58513168_58513196	TG	NDRG4	UTR3	Esophagus_Muscularis	ENSG00000103034	NDRG4	Protein coding	YES	2.471	417	-0.0309	0.0524976	2.26933e-06	1.36197	0.000342289
chr2_26178879_26178913	GGAGGC	GAREM2	intronic	Esophagus_Mucosa	ENSG00000157833	GAREM2	Protein coding	YES	1.82	449	0.059909	0.0488286	2.26934e-06	1.37298	0.000331958
chr19_22895218_22895321	CTAT	ZNF723;ZNF728	intergenic	Testis	ENSG00000269067	ZNF728	Protein coding	NO	92.0975	296	0.038641	0.0733286	2.26962e-06	1.91515	0.000465974
chr7_76477147_76477166	CCCG	DTX2	intronic	Brain_Amygdala	ENSG00000243566	UPK3B	Protein coding	NO	33.3685	120	0.484438	0.173219	2.26972e-06	1.15626	0.00273689
chr16_55427624_55427668	GA	MMP2-AS1	ncRNA_intronic	Artery_Aorta	ENSG00000260135	MMP2-AS1	lncRNA	YES	0.305	346	-0.039826	0.0629981	2.27006e-06	1.36167	0.000439249
chr3_149766817_149766880	AGC	ANKUB1	UTR3	Heart_Atrial_Appendage	ENSG00000114744	COMMD2	Protein coding	NO	14.3535	364	-0.022084	0.059957	2.27022e-06	1.31941	0.00049195
chr4_48651213_48651259	GT	FRYL	intronic	Esophagus_Gastroesophageal_Junction	ENSG00000135605	TEC	Protein coding	NO	381.398	322	-0.084247	0.0675663	2.27027e-06	1.37241	0.000522822
chr3_38492731_38492803	AC	ACVR2B	UTR3	Thyroid	ENSG00000114739	ACVR2B	Protein coding	YES	19.321	534	-0.01694	0.0411815	2.27035e-06	1.47844	0.000241932
chr2_61242458_61242502	AC	USP34	intronic	Thyroid	ENSG00000237651	C2orf74	Protein coding	NO	80.289	534	0.092111	0.0411815	2.27037e-06	1.47845	0.000241932
chr12_50074860_50074906	TG	ASIC1	intronic	Brain_Amygdala	ENSG00000272368	.	lncRNA	NO	37.314	120	-0.102937	0.173215	2.27044e-06	1.15663	0.00273689
chr17_44729683_44729727	AC	DBF4B	intronic	Cells_Cultured_fibroblasts	ENSG00000108883	EFTUD2	Protein coding	NO	124.957	427	-0.016575	0.0512891	2.2715e-06	1.2567	0.0002784
chr7_123374488_123374536	TG	SLC13A1;IQUB	intergenic	Esophagus_Muscularis	ENSG00000164675	IQUB	Protein coding	NO	158.436	416	0.035404	0.0526167	2.27159e-06	1.36332	0.000342544
chr17_46241046_46241094	AAAAT	KANSL1;ARL17B	intergenic	Brain_Nucleus_accumbens_basal_ganglia	ENSG00000214401	KANSL1-AS1	lncRNA	NO	45.012	191	0.163056	0.111807	2.27179e-06	1.19881	0.000952949
chr3_196444588_196444712	AAGG	UBXN7-AS1;RNF168	intergenic	Skin_Sun_Exposed_Lower_leg	ENSG00000235897	TM4SF19-AS1	lncRNA	NO	126.244	557	-0.053338	0.0395053	2.27186e-06	1.44329	0.000270127
chr3_47787760_47787799	AAT	SMARCC1;DHX30	intergenic	Muscle_Skeletal	ENSG00000164045	CDC25A	Protein coding	NO	386.974	191	-0.171578	0.111803	2.27269e-06	1.21385	0.000266722
chr5_126946761_126946797	GT	MARCHF3	intronic	Lung	ENSG00000173926	MARCHF3	Protein coding	YES	28.551	466	0.036699	0.0470742	2.27298e-06	1.48654	0.000416281
chr1_119648188_119648248	GCTG	ZNF697	UTR5	Esophagus_Mucosa	ENSG00000143067	ZNF697	Protein coding	YES	0.048	446	-0.101654	0.0491431	2.27351e-06	1.3755	0.000332487
chr3_113551824_113551854	GT	SIDT1	intronic	Nerve_Tibial	ENSG00000206530	CFAP44	Protein coding	NO	110.229	488	0.132796	0.0449888	2.27365e-06	1.46735	0.000252252
chr1_119648188_119648248	GCTG	ZNF697	UTR5	Adipose_Subcutaneous	ENSG00000143067	ZNF697	Protein coding	YES	0.048	527	-0.084225	0.0417137	2.27409e-06	1.41013	0.000306085
chr5_151738987_151739013	GT	CLMAT3;ATOX1	intergenic	Colon_Transverse	ENSG00000253921	ATOX1-AS1	lncRNA	NO	14.992	328	0.264094	0.0663534	2.27432e-06	1.44764	0.000652678
chr6_27910572_27910604	TG	OR2B2	downstream	Brain_Nucleus_accumbens_basal_ganglia	ENSG00000219392	ZNF602P	transcribed_unprocessed_pseudogene	NO	205.04	192	0.254938	0.111241	2.27433e-06	1.20015	0.00095326
chr6_26712876_26712910	AC	ZNF322;GUSBP2	intergenic	Esophagus_Mucosa	ENSG00000241549	GUSBP2	transcribed_unprocessed_pseudogene	NO	176.305	449	-0.092037	0.0488193	2.27452e-06	1.37611	0.000332555
chr7_32449250_32449377	AAGAAG	PDE1C;LOC100130673	intergenic	Esophagus_Muscularis	ENSG00000205763	RP9P	transcribed_unprocessed_pseudogene	NO	493.724	417	0.041876	0.0524873	2.27463e-06	1.36515	0.000342917
chr2_159219977_159220021	GT	TANC1	intronic	Muscle_Skeletal	ENSG00000196151	WDSUB1	Protein coding	NO	66.553	655	-0.076892	0.0336696	2.27466e-06	1.2149	0.000266895
chr3_197147432_197147470	CA	DLG1	intronic	Thyroid	ENSG00000161267	BDH1	Protein coding	NO	366.944	534	0.045209	0.0411745	2.27492e-06	1.48141	0.000242377
chr17_82887131_82887180	CG	TBCD	intronic	Breast_Mammary_Tissue	ENSG00000141556	TBCD	Protein coding	YES	1.0715	377	0.03615	0.0579266	2.27526e-06	1.47128	0.000560489
chr7_43625753_43625777	AG	STK17A	UTR3	Artery_Coronary	ENSG00000164543	STK17A	Protein coding	YES	3.476	195	-0.061937	0.109601	2.27546e-06	1.19007	0.00131791
chr17_64670987_64671009	CT	SMURF2;ARHGAP27P1-BPTFP1-KPNA2P3	intergenic	Skin_Not_Sun_Exposed_Suprapubic	ENSG00000266820	KPNA2P3	transcribed_unprocessed_pseudogene	NO	87.605	508	0.141226	0.0432447	2.27564e-06	1.44997	0.000309823
chr2_61239300_61239352	CA	USP34	intronic	Heart_Atrial_Appendage	ENSG00000173209	AHSA2P	transcribed_unitary_pseudogene	NO	53.8	364	-0.041728	0.0599451	2.27567e-06	1.32258	0.000492764
chr9_35025629_35025663	AC	DNAJB5;C9orf131	intergenic	Skin_Sun_Exposed_Lower_leg	ENSG00000221829	FANCG	Protein coding	NO	49.863	557	-0.055354	0.0394997	2.27572e-06	1.44574	0.000270535
chr16_70199562_70199616	AC	LOC105371328;SMG1P7	intergenic	Heart_Left_Ventricle	ENSG00000223496	EXOSC6	Protein coding	NO	52.351	350	0.056312	0.0622828	2.27588e-06	1.22574	0.000583963
chr8_23411201_23411249	TG	LOXL2;ENTPD4	intergenic	Esophagus_Muscularis	ENSG00000197217	ENTPD4	Protein coding	NO	23.513	417	0.041843	0.0524839	2.2764e-06	1.36621	0.000343098
chr4_55448583_55448644	CG	CLOCK	intronic	Esophagus_Mucosa	ENSG00000134852	CLOCK	Protein coding	YES	0.8125	449	-0.022926	0.0488148	2.27699e-06	1.37761	0.000332836
chr12_119194705_119194729	TAA	HSPB8	UTR3	Skin_Not_Sun_Exposed_Suprapubic	ENSG00000152137	HSPB8	Protein coding	YES	7.692	498	-0.085284	0.0440943	2.27783e-06	1.45136	0.000310037
chr16_28863893_28863918	GCC	SH2B1	UTR5	Brain_Amygdala	ENSG00000196502	SULT1A1	Protein coding	NO	249.626	120	0.210075	0.17317	2.27792e-06	1.16044	0.00273689
chr11_104799238_104799278	GT	LINC02552;CASP12	intergenic	Skin_Not_Sun_Exposed_Suprapubic	ENSG00000235505	CASP4LP	transcribed_unprocessed_pseudogene	NO	110.657	505	-0.054542	0.0434931	2.27819e-06	1.45159	0.000310037
chr7_30526568_30526594	TG	GGCT;GARS1-DT	intergenic	Artery_Aorta	ENSG00000244480	.	transcribed_processed_pseudogene	NO	2.046	346	-0.173797	0.062979	2.27835e-06	1.36664	0.000440711
chr11_83365512_83365544	TG	CCDC90B;DLG2	intergenic	Thyroid	ENSG00000137500	CCDC90B	Protein coding	NO	79.138	534	0.026957	0.0411692	2.27845e-06	1.48371	0.000242676
chr2_160013666_160013722	CT	PLA2R1	intronic	Thyroid	ENSG00000054219	LY75	Protein coding	NO	108.938	534	-0.030509	0.0411691	2.27846e-06	1.48372	0.000242676
chr12_69461119_69461141	AC	YEATS4;FRS2	intergenic	Stomach	ENSG00000166225	FRS2	Protein coding	NO	9.219	286	0.074003	0.0757899	2.27855e-06	1.38754	0.000901582
chr6_116681111_116681145	CCG	KPNA5	upstream	Cells_Cultured_fibroblasts	ENSG00000188820	CALHM6	Protein coding	NO	218.661	427	0.239112	0.0512754	2.27873e-06	1.26069	0.000279223
chr19_44635348_44635374	TC	IGSF23	intronic	Nerve_Tibial	ENSG00000073008	PVR	Protein coding	NO	8.437	488	-0.119674	0.0449802	2.27882e-06	1.47069	0.000252783
chr9_128371209_128371244	CCCTC	MIR1268A	ncRNA_intronic	Skin_Sun_Exposed_Lower_leg	ENSG00000167112	TRUB2	Protein coding	NO	48.7795	557	-0.038817	0.0394951	2.27889e-06	1.44775	0.000270824
chr1_223632367_223632392	GTTTT	CAPN8	intronic	Muscle_Skeletal	ENSG00000143514	TP53BP2	Protein coding	NO	168.346	655	0.168312	0.0336643	2.27894e-06	1.21719	0.000267221
chr12_9703375_9703411	TTAT	CLEC2D;CLECL1	intergenic	Skin_Sun_Exposed_Lower_leg	ENSG00000069493	CLEC2D	Protein coding	NO	15.492	557	-0.075999	0.0394949	2.27901e-06	1.44783	0.000270824
chr5_140377222_140377268	CA	SLC4A9;ANKHD1	intergenic	Testis	ENSG00000213523	SRA1	Protein coding	NO	173.883	296	0.042127	0.0733031	2.27917e-06	1.92322	0.000467708
chr6_26552765_26552805	TCTA	HMGN4;LOC105374988	intergenic	Breast_Mammary_Tissue	ENSG00000181315	ZNF322	Protein coding	NO	98.711	377	0.133163	0.057918	2.27933e-06	1.47391	0.000561277
chr19_48296311_48296388	AAAT	CCDC114	downstream	Minor_Salivary_Gland	ENSG00000105479	ODAD1	Protein coding	NO	7.0515	142	-0.190385	0.147993	2.27964e-06	1.23804	0.0021644
chr11_118607329_118607393	GTG	PHLDB1	intronic	Prostate	ENSG00000278376	.	lncRNA	NO	183.841	199	-0.055662	0.107478	2.27975e-06	1.50319	0.00148536
chr20_25350959_25351009	CA	ABHD12	intronic	Heart_Left_Ventricle	ENSG00000101004	NINL	Protein coding	NO	105.239	350	0.039748	0.0622731	2.28016e-06	1.22804	0.000584782
chr15_41656322_41656378	TC	TYRO3;MGA	intergenic	Cells_Cultured_fibroblasts	ENSG00000092445	TYRO3	Protein coding	NO	79.015	427	0.004204	0.0512727	2.28017e-06	1.26149	0.000279339
chr19_18482763_18482807	TTG	ELL	intronic	Stomach	ENSG00000130511	SSBP4	Protein coding	NO	49.51	286	-0.062998	0.0757846	2.28049e-06	1.38872	0.000901763
chr7_64971305_64971343	AATA	ERV3-1-ZNF117;ZNF117	downstream	Brain_Hippocampus	ENSG00000226002	GTF2IP14	unprocessed_pseudogene	NO	112.779	157	-0.250197	0.134638	2.28056e-06	1.18376	0.00168626
chr1_40478122_40478148	CA	ZFP69	intronic	Brain_Spinal_cord_cervical_c-1	ENSG00000187815	ZFP69	Protein coding	YES	0.505	120	-0.115969	0.173153	2.28082e-06	1.19184	0.00209462
chr1_16786806_16786831	TGTT	MST1L;MIR3675	intergenic	Nerve_Tibial	ENSG00000186715	MST1L	transcribed_unprocessed_pseudogene	NO	22.3385	488	-0.209347	0.0449766	2.28096e-06	1.47207	0.000252976
chr17_70299572_70299617	ATT	KCNJ2;CASC17	intergenic	Muscle_Skeletal	ENSG00000123700	KCNJ2	Protein coding	NO	130.062	626	-0.049102	0.0351993	2.28112e-06	1.21836	0.000267418
chr3_50052986_50053036	GT	RBM6	intronic	Testis	ENSG00000187492	CDHR4	Protein coding	NO	253.138	296	0.103659	0.0732976	2.28125e-06	1.92497	0.00046802
chr16_71677453_71677493	AT	PHLPP2	intronic	Adipose_Subcutaneous	ENSG00000040199	PHLPP2	Protein coding	YES	4.381	157	0.077683	0.134635	2.28134e-06	1.41463	0.000306994
chr18_23480555_23480591	CA	RIOK3	intronic	Thyroid	ENSG00000141458	NPC1	Protein coding	NO	52.867	534	0.036112	0.0411645	2.28152e-06	1.48571	0.000242922
chr7_3299226_3299274	TTTA	LOC100129603;SDK1	intergenic	Artery_Tibial	ENSG00000146555	SDK1	Protein coding	NO	2.002	530	0.045001	0.0414699	2.28162e-06	1.33383	0.00026844
chr20_50113766_50113810	ATTC	PEDS1-UBE2V1;UBE2V1	intronic	Artery_Tibial	ENSG00000244687	UBE2V1	Protein coding	NO	0.59	532	-0.077409	0.0413164	2.28171e-06	1.33388	0.00026844
chr1_150384639_150384681	TG	RPRD2	intronic	Esophagus_Gastroesophageal_Junction	ENSG00000266472	MRPS21	Protein coding	NO	90.74	322	-0.035155	0.0675376	2.28193e-06	1.37946	0.000525108
chr1_998743_998784	GCGGAGCGGAGGGC	HES4	downstream	Whole_Blood	ENSG00000188290	HES4	Protein coding	YES	1.2175	615	-0.035504	0.0358187	2.28216e-06	1.19717	0.000276865
chr3_49587887_49587927	TTTTC	BSN	intronic	Colon_Sigmoid	ENSG00000173421	IHO1	Protein coding	NO	388.29	310	0.111881	0.0700779	2.28223e-06	1.39836	0.00056867
chr4_17577191_17577249	GCGGGCGCACACGAAT	LAP3	UTR5	Brain_Frontal_Cortex_BA9	ENSG00000118579	MED28	Protein coding	NO	37.421	165	0.089996	0.128447	2.28269e-06	1.19457	0.0012202
chr7_76426874_76426908	CA	ZP3	intronic	Adipose_Visceral_Omentum	ENSG00000091073	DTX2	Protein coding	NO	34.785	459	0.03053	0.047761	2.28297e-06	1.41696	0.000409474
chr16_4629150_4629192	TG	MGRN1	intronic	Adipose_Visceral_Omentum	ENSG00000153406	NMRAL1	Protein coding	NO	133.408	459	-0.061177	0.0477603	2.28335e-06	1.41719	0.000409474
chr12_54057247_54057271	GT	FLJ12825	upstream	Cells_Cultured_fibroblasts	ENSG00000248265	FLJ12825	lncRNA	YES	0.995	427	0.076535	0.0512663	2.28358e-06	1.26337	0.00027958
chr10_103615483_103615531	GT	SH3PXD2A	intronic	Cells_Cultured_fibroblasts	ENSG00000107957	SH3PXD2A	Protein coding	YES	46.197	427	0.012015	0.0512662	2.28366e-06	1.26342	0.00027958
chr4_25957671_25957729	TG	SMIM20;RBPJ	intergenic	Brain_Cortex	ENSG00000091490	SEL1L3	Protein coding	NO	93.94	199	0.05447	0.107461	2.28427e-06	1.20809	0.000814625
chr1_39102193_39102211	AG	MACF1	intronic	Adipose_Visceral_Omentum	ENSG00000237624	OXCT2P1	unprocessed_pseudogene	NO	412.754	459	-0.150988	0.0477583	2.28453e-06	1.41792	0.000409567
chr8_102813615_102813682	AC	GASAL1;AZIN1	intergenic	Prostate	ENSG00000253320	MAILR	lncRNA	NO	50.6225	199	0.139351	0.107458	2.28509e-06	1.50671	0.00148699
chr15_64888875_64888901	CA	PLEKHO2;ANKDD1A	intergenic	Brain_Cerebellum	ENSG00000140451	PIF1	Protein coding	NO	63.22	202	-0.098955	0.105931	2.2852e-06	1.24056	0.000574324
chr4_146214459_146214491	GT	REELD1	upstream	Breast_Mammary_Tissue	ENSG00000279845	.	TEC	NO	33.624	377	0.10187	0.0579054	2.28527e-06	1.47776	0.000562527
chr3_48168360_48168408	CA	CDC25A	intronic	Stomach	ENSG00000164045	CDC25A	Protein coding	YES	6.369	286	-0.062457	0.0757714	2.28529e-06	1.39164	0.000903075
chr16_75306877_75306901	CA	CFDP1	intronic	Artery_Coronary	ENSG00000261783	.	lncRNA	NO	74.371	195	0.28261	0.109563	2.28531e-06	1.19523	0.00132215
chr2_38686220_38686276	TTTC	GALM	intronic	Thyroid	ENSG00000143891	GALM	Protein coding	YES	4.953	534	-0.010085	0.0411586	2.28537e-06	1.48822	0.000243292
chr1_229435461_229435511	CT	ACTA1;NUP133	intergenic	Esophagus_Gastroesophageal_Junction	ENSG00000229367	HMGN2P19	processed_pseudogene	NO	135.046	322	-0.041036	0.0675287	2.28555e-06	1.38165	0.000525741
chr9_33621615_33621665	AC	ANKRD18B;ANXA2P2	intergenic	Pancreas	ENSG00000260947	.	lncRNA	NO	75.819	275	-0.057577	0.0787055	2.28561e-06	1.2998	0.00066862
chr2_120301189_120301227	AAC	RALB;INHBB	intergenic	Skin_Sun_Exposed_Lower_leg	ENSG00000144118	RALB	Protein coding	NO	47.757	557	0.075359	0.0394847	2.28599e-06	1.45226	0.000271603
chr17_29154101_29154121	GT	MYO18A	intronic	Brain_Cerebellum	ENSG00000221995	.	.	NO	.	202	-0.072154	0.105927	2.28621e-06	1.24111	0.000574324
chr9_121198020_121198044	AC	RAB14	intronic	Pituitary	ENSG00000226752	CUTALP	transcribed_unitary_pseudogene	NO	350.738	230	-0.369246	0.0935204	2.28644e-06	1.52075	0.000764582
chr1_121462658_121462690	AC	SRGAP2-AS1;EMBP1	intergenic	Skin_Not_Sun_Exposed_Suprapubic	ENSG00000171943	SRGAP2C	Protein coding	NO	275.572	507	-0.086748	0.0433113	2.28644e-06	1.45685	0.000311094
chr22_20955479_20955502	AT	CRKL;LINC01637	intergenic	Heart_Atrial_Appendage	ENSG00000241973	PI4KA	Protein coding	NO	96.0735	88	0.005382	0.229889	2.28685e-06	1.32908	0.000494826
chr6_28350084_28350110	TG	ZKSCAN3;ZSCAN31	intronic	Brain_Putamen_basal_ganglia	ENSG00000197062	ZSCAN26	Protein coding	NO	82.738	163	-0.123457	0.129919	2.28686e-06	1.15801	0.00121768
chr8_118912686_118912716	TG	SAMD12-AS1;TNFRSF11B	intergenic	Heart_Atrial_Appendage	ENSG00000184374	COLEC10	Protein coding	NO	82.751	364	0.102379	0.0599205	2.28689e-06	1.3291	0.000494826
chr16_69529533_69529555	TG	CYB5B;MIR1538	intergenic	Brain_Cerebellar_Hemisphere	ENSG00000226232	NPIPB14P	transcribed_unprocessed_pseudogene	NO	466.644	166	0.230175	0.127694	2.28694e-06	1.22452	0.000786968
chr6_28736271_28736297	AC	LINC00533;LINC01623	intergenic	Nerve_Tibial	ENSG00000189298	ZKSCAN3	Protein coding	NO	386.334	488	-0.05071	0.044966	2.28736e-06	1.4762	0.000253599
chr3_44789642_44789692	TA	KIF15	intronic	Colon_Sigmoid	ENSG00000144792	ZNF660	Protein coding	NO	204.703	95	0.062975	0.214514	2.28745e-06	1.40156	0.000569509
chr10_100570521_100570547	TG	HIF1AN;PAX2	intergenic	Esophagus_Mucosa	ENSG00000075826	SEC31B	Protein coding	NO	50.67	449	0.128806	0.0487956	2.28775e-06	1.38411	0.000334005
chr3_52724232_52724262	AC	NEK4	intronic	Lung	ENSG00000213533	STIMATE	Protein coding	NO	116.36	466	0.036344	0.0470486	2.28777e-06	1.49621	0.000418637
chr19_21377512_21377534	CA	ZNF738	UTR3	Prostate	ENSG00000196268	ZNF493	Protein coding	NO	19.596	199	0.247112	0.107445	2.28849e-06	1.50895	0.00148699
chr16_55427624_55427668	GA	MMP2-AS1	ncRNA_intronic	Stomach	ENSG00000260135	MMP2-AS1	lncRNA	YES	0.305	286	-0.04758	0.0757625	2.28853e-06	1.39362	0.000903771
chr10_45892930_45892974	GT	PARGP1;PARGP1-AGAP4	ncRNA_intronic	Brain_Nucleus_accumbens_basal_ganglia	ENSG00000239883	PARGP1	transcribed_unprocessed_pseudogene	NO	79.202	190	0.072392	0.112301	2.2886e-06	1.20768	0.00095808
chr5_149991719_149991743	TTA	SLC26A2;TIGD6	intergenic	Spleen	ENSG00000113716	HMGXB3	Protein coding	NO	8.315	205	0.207642	0.104434	2.28861e-06	1.45787	0.000920952
chr7_64971305_64971343	AATA	ERV3-1-ZNF117;ZNF117	downstream	Prostate	ENSG00000182722	SEPHS1P1	processed_pseudogene	NO	117.97	197	0.267935	0.108486	2.28902e-06	1.5093	0.00148699
chr17_7834630_7834656	GGGCG	DNAH2	downstream	Cells_EBV-transformed_lymphocytes	ENSG00000280046	.	TEC	NO	24.3	137	0.316828	0.153	2.28909e-06	1.1211	0.00226923
chr1_6404707_6404755	AAAT	ACOT7;HES2	intergenic	Adipose_Subcutaneous	ENSG00000097021	ACOT7	Protein coding	NO	10.964	528	-0.03837	0.0416127	2.28928e-06	1.41955	0.000307996
chr4_75088042_75088058	TC	LINC02562;LINC02483	intergenic	Breast_Mammary_Tissue	ENSG00000249717	PARM1-AS1	lncRNA	NO	117.688	377	0.213146	0.0578969	2.28929e-06	1.48036	0.000563301
chr14_74028467_74028512	AC	BBOF1	intronic	Whole_Blood	ENSG00000259065	MIDEAS-AS1	lncRNA	NO	239.524	616	0.095759	0.0357502	2.29059e-06	1.20159	0.000277824
chr6_33613760_33613790	GT	LINC00336;ITPR3	intergenic	Spleen	ENSG00000096433	ITPR3	Protein coding	NO	6.59	205	-0.119924	0.104426	2.29079e-06	1.45925	0.000921247
chr1_20608393_20608427	GTTTT	CDA	intronic	Breast_Mammary_Tissue	ENSG00000117242	PINK1-AS	lncRNA	NO	43.783	377	0.050627	0.0578935	2.2909e-06	1.48139	0.000563482
chr6_10967454_10967496	GT	SYCP2L	intronic	Brain_Amygdala	ENSG00000230314	ELOVL2-AS1	lncRNA	NO	76.007	120	-0.108044	0.173092	2.29116e-06	1.16719	0.00274632
chr11_118700777_118700813	TTTA	TREH;DDX6	intergenic	Artery_Coronary	ENSG00000278376	.	lncRNA	NO	90.407	195	0.187831	0.10954	2.29132e-06	1.19837	0.00132416
chr11_17015877_17015907	CA	PLEKHA7;OR7E14P	intergenic	Esophagus_Muscularis	ENSG00000260196	.	lncRNA	NO	364.757	417	-0.046235	0.0524547	2.2916e-06	1.37534	0.000345302
chr5_80654880_80654913	GCAGCGGCC	MSH3	exonic	Heart_Left_Ventricle	ENSG00000113318	MSH3	Protein coding	YES	0.2025	349	0.076303	0.0624207	2.29174e-06	1.23428	0.000587078
chr11_47380556_47380587	TTG	SPI1;MIR4487	intergenic	Heart_Left_Ventricle	ENSG00000172247	C1QTNF4	Protein coding	NO	210.238	350	0.084515	0.0622467	2.29178e-06	1.2343	0.000587078
chr20_3344590_3344640	AC	C20orf194	intronic	Brain_Putamen_basal_ganglia	ENSG00000125877	ITPA	Protein coding	NO	122.862	163	0.061264	0.129896	2.29199e-06	1.16061	0.00121913
chr3_193554653_193554687	GT	ATP13A4-AS1	ncRNA_exonic	Adrenal_Gland	ENSG00000127249	ATP13A4	Protein coding	NO	0.129	203	0.228718	0.105405	2.29217e-06	1.16828	0.00101855
chr16_28604689_28604721	GTT	SULT1A1	downstream	Heart_Left_Ventricle	ENSG00000178188	SH2B1	Protein coding	NO	241.895	350	-0.093708	0.0622454	2.29238e-06	1.23462	0.000587078
chr14_22996983_22997011	CA	C14orf93	intronic	Muscle_Skeletal	ENSG00000100461	RBM23	Protein coding	NO	77.815	655	0.024313	0.0336475	2.29244e-06	1.2244	0.000268626
chr17_5047471_5047503	GT	SLC52A1;ZFP3	intergenic	Nerve_Tibial	ENSG00000234327	ZNF232-AS1	lncRNA	NO	49.736	488	-0.155255	0.0449576	2.29248e-06	1.47951	0.000254037
chr3_121767774_121767800	TTA	GOLGB1;IQCB1	intergenic	Ovary	ENSG00000173226	IQCB1	Protein coding	NO	67.205	139	0.105108	0.150917	2.29298e-06	1.23133	0.00194831
chr16_70019796_70019814	TG	PDXDC2P-NPIPB14P	ncRNA_intronic	Vagina	ENSG00000223496	EXOSC6	Protein coding	NO	232.135	121	-0.05657	0.171753	2.29322e-06	1.25807	0.00372211
chr12_9283455_9283487	AC	LOC642846	upstream	Artery_Tibial	ENSG00000256069	A2MP1	transcribed_unprocessed_pseudogene	NO	7.654	532	0.133365	0.041298	2.29387e-06	1.34098	0.000269816
chr19_37303911_37303938	CA	LOC284412;ZNF875	intergenic	Cells_Cultured_fibroblasts	ENSG00000245680	ZNF585B	Protein coding	NO	85.7715	427	0.139926	0.0512464	2.29418e-06	1.26924	0.000280805
chr3_58093633_58093659	CA	FLNB	intronic	Testis	ENSG00000163687	DNASE1L3	Protein coding	NO	111.177	296	-0.126818	0.0732632	2.29422e-06	1.93591	0.000470568
chr12_53664344_53664380	AAAT	ATP5MC2	downstream	Heart_Atrial_Appendage	ENSG00000135390	ATP5MC2	Protein coding	YES	4.85	364	0.060321	0.0599042	2.29438e-06	1.33345	0.000496261
chr19_41261990_41262012	AC	HNRNPUL1;AXL	upstream;downstream	Lung	ENSG00000105323	HNRNPUL1	Protein coding	NO	0.495	466	0.126694	0.0470371	2.29448e-06	1.5006	0.00041963
chr2_183152110_183152154	AC	NUP35	intronic	Cells_Cultured_fibroblasts	ENSG00000163002	NUP35	Protein coding	YES	27.674	427	0.015008	0.0512454	2.29475e-06	1.26955	0.000280813
chr15_82211549_82211619	AC	EFL1	intronic	Esophagus_Mucosa	ENSG00000140598	EFL1	Protein coding	YES	4.079	449	0.008476	0.0487828	2.2949e-06	1.38844	0.000334887
chr19_9783545_9783566	TA	ZNF846	intronic	Colon_Transverse	ENSG00000277587	.	lncRNA	NO	61.6525	105	-0.173253	0.195745	2.29498e-06	1.4608	0.000658313
chr2_158816561_158816602	CA	DAPL1	downstream	Brain_Hypothalamus	ENSG00000188668	OR7E90P	unprocessed_pseudogene	NO	58.0605	160	0.126397	0.132183	2.29537e-06	1.22191	0.00167156
chr20_50925263_50925291	AC	ADNP	intronic	Cells_Cultured_fibroblasts	ENSG00000124243	BCAS4	Protein coding	NO	130.177	427	0.065881	0.0512441	2.29541e-06	1.26992	0.000280832
chr3_49202495_49202545	TG	IHO1	intronic	Brain_Cortex	ENSG00000226913	BSN-DT	lncRNA	NO	351.785	199	0.066966	0.107415	2.29629e-06	1.21445	0.000818362
chr14_74028467_74028512	AC	BBOF1	intronic	Pancreas	ENSG00000140043	PTGR2	Protein coding	NO	167.952	275	-0.122887	0.0786751	2.29633e-06	1.3059	0.000671412
chr6_166295798_166295848	GT	LOC101929297;PRR18	intergenic	Thyroid	ENSG00000198818	SFT2D1	Protein coding	NO	28.865	534	-0.067585	0.0411418	2.29649e-06	1.49546	0.000244436
chr14_75039846_75039882	AT	MLH3	intronic	Adipose_Visceral_Omentum	ENSG00000119718	EIF2B2	Protein coding	NO	33.56	136	0.032012	0.154014	2.2965e-06	1.42535	0.000411594
chr1_40478122_40478148	CA	ZFP69	intronic	Brain_Hippocampus	ENSG00000238287	EXO5-DT	lncRNA	NO	30.526	157	-0.157573	0.134563	2.29665e-06	1.19211	0.00169574
chr17_82887131_82887180	CG	TBCD	intronic	Nerve_Tibial	ENSG00000263063	.	lncRNA	NO	170.9	488	-0.051862	0.0449504	2.29684e-06	1.48232	0.000254476
chr4_156019337_156019363	TC	CTSO;PDGFC	intergenic	Testis	ENSG00000256043	CTSO	Protein coding	NO	65.438	296	0.03468	0.0732554	2.29718e-06	1.93841	0.00047106
chr2_24385735_24385777	TC	ITSN2;NCOA1	intergenic	Spleen	ENSG00000219626	FAM228B	Protein coding	NO	221.5	205	0.061194	0.104402	2.29718e-06	1.46333	0.000923236
chr2_201134640_201134685	TAAAA	CFLAR	intronic	Esophagus_Muscularis	ENSG00000240344	PPIL3	Protein coding	NO	245.359	407	-0.139256	0.0537047	2.29738e-06	1.3788	0.000345998
chr7_162283_162325	GT	LOC100507642;LOC105375115	intergenic	Colon_Sigmoid	ENSG00000261795	.	lncRNA	NO	2.668	310	0.083374	0.0700385	2.29776e-06	1.40788	0.00057161
chr11_66136323_66136354	CA	PACS1	intronic	Pancreas	ENSG00000087365	SF3B2	Protein coding	NO	71.6975	275	-0.0627	0.0786709	2.29782e-06	1.30674	0.0006715
chr11_77588441_77588473	TTG	LOC646029;AQP11	intergenic	Adipose_Subcutaneous	ENSG00000178301	AQP11	Protein coding	NO	0.934	530	0.201154	0.0414452	2.29783e-06	1.42485	0.000309079
chr4_101346877_101346904	CGC	PPP3CA	UTR5	Brain_Frontal_Cortex_BA9	ENSG00000254531	FLJ20021	lncRNA	NO	0.8615	165	-0.181677	0.128378	2.29803e-06	1.2026	0.00122714
chr8_143516525_143516567	CA	ZC3H3	intronic	Esophagus_Mucosa	ENSG00000254859	.	lncRNA	NO	33.183	449	0.079571	0.0487768	2.29826e-06	1.39047	0.000335294
chr6_159717897_159717927	TG	SOD2	intronic	Nerve_Tibial	ENSG00000237927	.	lncRNA	NO	128.743	488	0.130348	0.0449475	2.29859e-06	1.48345	0.000254626
chr10_80006724_80006753	ATAA	SFTPD;TMEM254-AS1	intergenic	Cells_Cultured_fibroblasts	ENSG00000189129	PLAC9	Protein coding	NO	124.944	427	0.046162	0.0512378	2.29877e-06	1.27178	0.000281181
chr6_149891484_149891504	TG	RAET1E-AS1	ncRNA_intronic	Esophagus_Mucosa	ENSG00000055211	GINM1	Protein coding	NO	312.571	449	-0.047649	0.0487758	2.2988e-06	1.3908	0.000335294
chr17_40482585_40482617	AC	TNS4	intronic	Brain_Spinal_cord_cervical_c-1	ENSG00000266088	.	lncRNA	NO	34.291	120	-0.359876	0.173047	2.29886e-06	1.20126	0.00210747
chr18_36402506_36402544	AC	FHOD3	intronic	Muscle_Skeletal	ENSG00000134775	FHOD3	Protein coding	YES	104.689	655	-0.07097	0.0336394	2.29896e-06	1.22788	0.000269331
chr12_28510237_28510257	TG	CCDC91	intronic	Lung	ENSG00000123106	CCDC91	Protein coding	YES	38.816	460	0.025982	0.0476308	2.2992e-06	1.50369	0.000420376
chr10_73102241_73102289	AC	P4HA1;NUDT13	intergenic	Testis	ENSG00000236756	DNAJC9-AS1	lncRNA	NO	145.095	296	0.045305	0.0732497	2.29932e-06	1.94022	0.000471384
chr7_75690270_75690294	CA	HIP1	intronic	Cells_Cultured_fibroblasts	ENSG00000127946	HIP1	Protein coding	YES	48.653	427	-0.074039	0.0512362	2.29967e-06	1.27228	0.000281229
chr3_87294947_87294979	AT	POU1F1;HTR1F	intergenic	Pancreas	ENSG00000083937	CHMP2B	Protein coding	NO	41.914	80	0.038866	0.250263	2.30021e-06	1.3081	0.000671855
chr5_132485828_132485850	AC	IRF1	intronic	Esophagus_Muscularis	ENSG00000113522	RAD50	Protein coding	NO	70.18	417	0.037878	0.0524381	2.30028e-06	1.38055	0.000346262
chr4_9609763_9609793	CA	MIR548I2;DRD5	intergenic	Esophagus_Muscularis	ENSG00000250942	ENPP7P11	processed_pseudogene	NO	67.53	417	-0.062679	0.0524381	2.30028e-06	1.38055	0.000346262
chr4_38880071_38880177	AATAG	FAM114A1	intronic	Cells_EBV-transformed_lymphocytes	ENSG00000174123	TLR10	Protein coding	NO	97.134	137	-0.062952	0.152941	2.30041e-06	1.12664	0.00227146
chr19_4811422_4811537	AGA	FEM1A;TICAM1	intergenic	Adipose_Subcutaneous	ENSG00000141965	FEM1A	Protein coding	NO	19.7455	530	0.052279	0.0414411	2.30055e-06	1.42654	0.000309378
chr17_45922486_45922518	AC	MAPT	intronic	Minor_Salivary_Gland	ENSG00000214425	LRRC37A4P	transcribed_unprocessed_pseudogene	NO	372.167	142	0.064547	0.147882	2.3014e-06	1.24986	0.00218125
chr5_160229821_160229890	TTTTA	FABP6	intronic	Testis	ENSG00000170231	FABP6	Protein coding	YES	0.3495	296	0.07933	0.0732433	2.30178e-06	1.94229	0.000471658
chr16_70019796_70019814	TG	PDXDC2P-NPIPB14P	ncRNA_intronic	Kidney_Cortex	ENSG00000157322	CLEC18A	Protein coding	NO	68.064	70	-0.057992	0.281554	2.30187e-06	1.20455	0.0135534
chr6_32719658_32719718	GT	HLA-DQB1;HLA-DQA2	intergenic	Skin_Not_Sun_Exposed_Suprapubic	ENSG00000232629	HLA-DQB2	Protein coding	NO	43.778	508	0.022035	0.0432029	2.30195e-06	1.46673	0.000313136
chr22_38210623_38210661	GT	MAFF	intronic	Whole_Blood	ENSG00000184381	PLA2G6	Protein coding	NO	4.136	616	-0.03664	0.0357351	2.30206e-06	1.2076	0.00027915
chr14_50156257_50156281	AC	SOS2	intronic	Skin_Sun_Exposed_Lower_leg	ENSG00000100483	VCPKMT	Protein coding	NO	39.669	555	0.073806	0.0396009	2.30242e-06	1.4627	0.000273504
chr16_29106565_29106597	TG	RRN3P2	ncRNA_intronic	Artery_Coronary	ENSG00000103472	RRN3P2	lncRNA	YES	31.562	195	-0.037747	0.109495	2.30297e-06	1.20447	0.00132797
chr17_48264745_48264783	AC	SKAP1	intronic	Brain_Hippocampus	ENSG00000173917	HOXB2	Protein coding	NO	278.382	157	-0.135151	0.134532	2.30315e-06	1.19548	0.00169812
chr15_79836562_79836610	GT	MINAR1;MTHFS	intergenic	Stomach	ENSG00000136371	MTHFS	Protein coding	NO	8.741	286	0.033392	0.0757217	2.30351e-06	1.40274	0.000909044
chr1_41375448_41375515	AAGA	FOXO6-AS1	ncRNA_intronic	Pituitary	ENSG00000229901	FOXO6-AS1	lncRNA	YES	0.1875	230	0.093396	0.0934633	2.30356e-06	1.53214	0.000769918
chr11_73705767_73705803	GA	RAB6A	intronic	Lung	ENSG00000175567	UCP2	Protein coding	NO	271.221	466	0.060867	0.0470202	2.3043e-06	1.50702	0.000421192
chr17_12992127_12992151	TTGA	ELAC2	UTR3	Heart_Atrial_Appendage	ENSG00000006744	ELAC2	Protein coding	YES	6.369	364	0.124819	0.0598821	2.30456e-06	1.33937	0.000498277
chr1_92513510_92513566	AT	EVI5	UTR3	Nerve_Tibial	ENSG00000067208	EVI5	Protein coding	YES	112.396	149	0.024531	0.141326	2.30457e-06	1.48731	0.000255244
chr3_40451411_40451447	CA	ENTPD3-AS1	ncRNA_intronic	Stomach	ENSG00000280739	EIF1B-AS1	lncRNA	NO	141.731	286	-0.106251	0.075718	2.30487e-06	1.40356	0.000909044
chr3_49202495_49202545	TG	IHO1	intronic	Colon_Transverse	ENSG00000145029	NICN1	Protein coding	NO	223.887	328	-0.028961	0.0662797	2.30494e-06	1.46713	0.000660871
GLS	GCA	GLS	UTR5	Artery_Tibial	ENSG00000115419	GLS	Protein coding	YES	0.024	532	-0.018751	0.0412811	2.30501e-06	1.3475	0.000271072
chr11_47380556_47380587	TTG	SPI1;MIR4487	intergenic	Thyroid	ENSG00000165923	AGBL2	Protein coding	NO	309.798	534	0.042493	0.0411289	2.30506e-06	1.50104	0.000245307
chr2_108228011_108228123	AGGC	LINC01594;SULT1C3	intergenic	Kidney_Cortex	ENSG00000225328	LINC01594	lncRNA	NO	10.181	70	0.514542	0.281525	2.30513e-06	1.20626	0.0135534
chr7_88349102_88349134	AC	STEAP4;ZNF804B	intergenic	Skin_Not_Sun_Exposed_Suprapubic	ENSG00000127954	STEAP4	Protein coding	NO	42.224	508	-0.065452	0.0431976	2.30529e-06	1.46886	0.000313524
chr16_31069268_31069306	AC	ZNF668	intronic	Nerve_Tibial	ENSG00000167395	ZNF646	Protein coding	NO	5.135	488	0.03165	0.0449363	2.30545e-06	1.48787	0.000255298
chr20_45833148_45833213	AGAA	SNX21	upstream	Esophagus_Mucosa	ENSG00000124116	WFDC3	Protein coding	NO	41.2485	449	0.099928	0.048764	2.30548e-06	1.39484	0.000336188
chr18_699478_699505	AAT	ENOSF1	intronic	Cells_Cultured_fibroblasts	ENSG00000265490	.	lncRNA	NO	7.0315	425	-0.265429	0.0514613	2.30557e-06	1.27554	0.000281888
chr7_155457658_155457689	CGGCC	EN2	upstream	Skin_Not_Sun_Exposed_Suprapubic	ENSG00000164778	EN2	Protein coding	YES	0.4555	156	0.505279	0.135333	2.30612e-06	1.46939	0.000313571
chr11_116915124_116915160	TG	SIK3	intronic	Heart_Left_Ventricle	ENSG00000149577	SIDT2	Protein coding	NO	263.594	350	0.047524	0.0622135	2.30654e-06	1.24225	0.000590143
chr3_19908546_19908601	AG	EFHB	intronic	Colon_Sigmoid	ENSG00000163576	EFHB	Protein coding	YES	9.7495	310	-0.022557	0.0700158	2.30677e-06	1.41339	0.000573385
chr3_139462558_139462598	AC	LOC100507291	ncRNA_intronic	Stomach	ENSG00000272656	.	lncRNA	NO	113.207	286	0.063104	0.0757116	2.30722e-06	1.40499	0.00090938
chr17_30339396_30339428	TG	TMIGD1;CPD	intergenic	Adipose_Visceral_Omentum	ENSG00000108587	GOSR1	Protein coding	NO	137.95	459	0.029037	0.0477182	2.30746e-06	1.43216	0.000413321
chr4_102888054_102888082	TG	CISD2	UTR3	Skin_Sun_Exposed_Lower_leg	ENSG00000230069	LRRC37A15P	processed_pseudogene	NO	157.347	557	0.21912	0.0394535	2.30757e-06	1.46597	0.000274015
chr22_43412668_43412700	CCAT	MPPED1	intronic	Skin_Sun_Exposed_Lower_leg	ENSG00000186732	MPPED1	Protein coding	YES	0.67	557	-0.163086	0.0394534	2.30758e-06	1.46598	0.000274015
chr12_389551_389590	AGGCG	CCDC77	intronic	Brain_Anterior_cingulate_cortex_BA24	ENSG00000120647	CCDC77	Protein coding	YES	0.1515	141	0.143801	0.148834	2.30762e-06	1.19148	0.00173432
chr15_84571274_84571316	GT	LINC00933	ncRNA_intronic	Esophagus_Mucosa	ENSG00000184206	GOLGA6L4	Protein coding	NO	330.678	449	0.101783	0.0487602	2.30762e-06	1.39614	0.000336419
chr17_81564083_81564117	AC	NPLOC4	intronic	Skin_Not_Sun_Exposed_Suprapubic	ENSG00000185298	CCDC137	Protein coding	NO	102.637	508	0.020504	0.0431925	2.30857e-06	1.47095	0.000313837
chr7_55846065_55846091	TA	SEPTIN14	intronic	Testis	ENSG00000226278	PSPHP1	unprocessed_pseudogene	NO	81.281	94	-0.083177	0.21643	2.30881e-06	1.94822	0.000472984
chr12_13000192_13000232	GGCGGCAG	GPRC5D-AS1	ncRNA_intronic	Brain_Caudate_basal_ganglia	ENSG00000255621	.	lncRNA	NO	0.239	184	0.322185	0.115706	2.30902e-06	1.21145	0.000999543
chr20_45492392_45492425	GT	WFDC2;SPINT3	intergenic	Artery_Coronary	ENSG00000182931	WFDC10B	Protein coding	NO	212.611	195	-0.07789	0.109469	2.30964e-06	1.20795	0.00133034
chr11_8771529_8771567	AG	LOC102724784	ncRNA_intronic	Brain_Cerebellar_Hemisphere	ENSG00000166452	AKIP1	Protein coding	NO	139.591	166	-0.031438	0.127592	2.30993e-06	1.23683	0.000794369
chr6_158175010_158175044	TG	GTF2H5	intronic	Muscle_Skeletal	ENSG00000122335	SERAC1	Protein coding	NO	6.747	655	-0.019377	0.0336258	2.31e-06	1.23378	0.000270508
chr4_119628970_119628994	GGC	LOC107986192	ncRNA_exonic	Liver	ENSG00000249244	.	unprocessed_pseudogene	NO	233.647	195	-0.336598	0.109467	2.31004e-06	1.1099	0.00127282
chr11_78095234_78095267	AC	NDUFC2-KCTD14;ALG8	intergenic	Colon_Sigmoid	ENSG00000151366	NDUFC2	Protein coding	NO	15.3885	310	0.040227	0.0700072	2.31017e-06	1.41548	0.000573997
chr12_123712061_123712095	CA	ATP6V0A2	upstream	Brain_Spinal_cord_cervical_c-1	ENSG00000168778	TCTN2	Protein coding	NO	16.076	120	0.055765	0.172977	2.3107e-06	1.20745	0.00211462
chr9_124874707_124874727	TC	ARPC5L	intronic	Pancreas	ENSG00000136950	ARPC5L	Protein coding	YES	2.128	275	0.140346	0.0786341	2.31087e-06	1.31416	0.000674622
chr17_46241046_46241094	AAAAT	KANSL1;ARL17B	intergenic	Heart_Atrial_Appendage	ENSG00000238083	LRRC37A2	Protein coding	NO	270.438	364	0.109995	0.0598681	2.31099e-06	1.34311	0.000499404
chr7_73280396_73280448	TG	NCF1B;NSUN5	intergenic	Testis	ENSG00000277149	TYW1B	Protein coding	NO	452.222	296	-0.082129	0.0732189	2.31104e-06	1.95011	0.000473327
chr10_95604064_95604084	GT	SORBS1;ALDH18A1	intergenic	Heart_Atrial_Appendage	ENSG00000119977	TCTN3	Protein coding	NO	76.533	364	-0.117592	0.0598671	2.31149e-06	1.3434	0.000499404
chr3_58334928_58334986	GT	PXK	intronic	Cells_Cultured_fibroblasts	ENSG00000163684	RPP14	Protein coding	NO	16.434	427	-0.104267	0.0512128	2.31222e-06	1.27922	0.000282639
chr19_58543062_58543091	AT	TRIM28	upstream	Pituitary	ENSG00000269600	.	lncRNA	NO	56.2265	229	0.373124	0.0938256	2.31267e-06	1.5382	0.000772188
chr7_2763191_2763231	AC	AMZ1;GNA12	intronic	Esophagus_Mucosa	ENSG00000146535	GNA12	Protein coding	NO	0.002	449	-0.013458	0.0487512	2.31268e-06	1.3992	0.000337076
chr2_25192995_25193027	TG	POMC;LINC01381	intergenic	Heart_Atrial_Appendage	ENSG00000115138	POMC	Protein coding	NO	24.108	364	-0.10202	0.0598645	2.31269e-06	1.34409	0.000499477
chr8_142738011_142738033	TG	THEM6;SLURP1	intergenic	Whole_Blood	ENSG00000180155	LYNX1	Protein coding	NO	38.574	616	0.143949	0.035721	2.31286e-06	1.21327	0.00028039
chr3_193554653_193554687	GT	ATP13A4-AS1	ncRNA_exonic	Skin_Sun_Exposed_Lower_leg	ENSG00000127249	ATP13A4	Protein coding	NO	0.129	557	0.076524	0.0394457	2.31297e-06	1.4694	0.000274552
chr13_21517800_21517822	GC	MICU2	intronic	Thyroid	ENSG00000180776	ZDHHC20	Protein coding	NO	58.441	534	0.057829	0.0411169	2.31311e-06	1.50628	0.000246124
chr5_180577163_180577195	TG	CNOT6	UTR3	Whole_Blood	ENSG00000037280	FLT4	Protein coding	NO	34.537	616	-0.065352	0.0357204	2.31335e-06	1.21353	0.00028039
chr5_50962901_50962951	GT	PARP8;LINC02106	intergenic	Artery_Aorta	ENSG00000151883	PARP8	Protein coding	NO	295.033	346	-0.043471	0.0628988	2.31353e-06	1.38774	0.000447227
chr6_26552765_26552805	TCTA	HMGN4;LOC105374988	intergenic	Nerve_Tibial	ENSG00000124549	BTN2A3P	transcribed_unprocessed_pseudogene	NO	130.666	488	-0.119268	0.0449226	2.31383e-06	1.49329	0.000256182
chr3_49790227_49790264	CA	CDHR4	downstream	Brain_Caudate_basal_ganglia	ENSG00000004534	RBM6	Protein coding	NO	149.762	184	0.063859	0.115687	2.31384e-06	1.21397	0.00100077
chr14_38989251_38989304	AGGA	LOC105370457;SEC23A	intergenic	Muscle_Skeletal	ENSG00000259070	LINC00639	lncRNA	NO	41.0045	655	-0.056247	0.0336209	2.31398e-06	1.2359	0.000270913
chr7_29472272_29472298	AC	CHN2	intronic	Esophagus_Muscularis	ENSG00000223813	PRR15-DT	lncRNA	NO	91.406	417	0.030289	0.0524119	2.31402e-06	1.38879	0.000348155
chr21_39345109_39345137	CA	HMGN1	intronic	Brain_Cerebellar_Hemisphere	ENSG00000255568	BRWD1-AS2	lncRNA	NO	31.216	166	0.063908	0.127574	2.31404e-06	1.23903	0.000794773
chr10_47558529_47558570	TG	BMS1P2;CTSLP2	intergenic	Brain_Cerebellar_Hemisphere	ENSG00000215065	DUSP8P1	processed_pseudogene	NO	5.7065	166	-0.200736	0.127574	2.3141e-06	1.23906	0.000794773
chr7_127707766_127707812	GT	SND1	intronic	Cells_Cultured_fibroblasts	ENSG00000197157	SND1	Protein coding	YES	10.765	427	-0.042146	0.0512086	2.31446e-06	1.28046	0.00028285
chr7_141913566_141913620	AC	PRSS37;OR9A4	intergenic	Uterus	ENSG00000127364	TAS2R4	Protein coding	NO	136.919	109	-0.068214	0.189015	2.31453e-06	1.23884	0.00360127
chr1_64345683_64345719	CA	UBE2U;CACHD1	intergenic	Brain_Anterior_cingulate_cortex_BA24	ENSG00000177414	UBE2U	Protein coding	NO	124.837	141	0.217854	0.148797	2.31485e-06	1.19521	0.00173723
chr3_194723234_194723281	GT	LINC01968	ncRNA_intronic	Muscle_Skeletal	ENSG00000233987	.	lncRNA	NO	14.7855	655	0.05557	0.0336194	2.31519e-06	1.23655	0.000270996
chr19_34645501_34645573	AC	SCGB1B2P	ncRNA_intronic	Cells_Cultured_fibroblasts	ENSG00000197841	ZNF181	Protein coding	NO	88.618	427	0.031579	0.0512073	2.3152e-06	1.28087	0.000282878
chr19_5796129_5796201	TCT	DUS3L;NRTN	intergenic	Skin_Not_Sun_Exposed_Suprapubic	ENSG00000141994	DUS3L	Protein coding	NO	4.94	508	-0.006387	0.0431818	2.31537e-06	1.47529	0.000314601
chr7_144003773_144003809	CA	OR6B1	upstream	Small_Intestine_Terminal_Ileum	ENSG00000213214	ARHGEF35	Protein coding	NO	192.042	172	-0.132784	0.123343	2.31543e-06	1.29451	0.001679
chr20_45833148_45833213	AGAA	SNX21	upstream	Brain_Cerebellar_Hemisphere	ENSG00000124104	SNX21	Protein coding	YES	0.6185	166	-0.109945	0.127567	2.31556e-06	1.23985	0.000794773
chr14_91836577_91836639	GGCGAGGCAAGGCGGGGAGG	TC2N	intronic	Brain_Amygdala	ENSG00000260711	.	lncRNA	NO	76.81	120	0.284402	0.172949	2.3156e-06	1.17964	0.00276911
chr3_157177026_157177048	TC	CCNL1;VEPH1	intergenic	Brain_Caudate_basal_ganglia	ENSG00000244515	KRT18P34	processed_pseudogene	NO	13.105	184	0.314994	0.11568	2.31566e-06	1.21493	0.00100077
chr19_21196060_21196090	GT	ZNF431	downstream	Skin_Not_Sun_Exposed_Suprapubic	ENSG00000268081	.	lncRNA	NO	373.176	508	0.097573	0.0431813	2.31568e-06	1.47548	0.000314601
chr10_86824081_86824111	TG	BMPR1A	intronic	Spleen	ENSG00000107779	BMPR1A	Protein coding	YES	67.446	205	-0.022958	0.104334	2.31569e-06	1.47512	0.000929502
chr3_40462029_40462059	CTG	RPL14	exonic	Skin_Sun_Exposed_Lower_leg	ENSG00000223797	ENTPD3-AS1	lncRNA	NO	8.715	557	-0.065305	0.0394413	2.31604e-06	1.47135	0.000274796
chr4_119227256_119227298	AC	USP53	intronic	Whole_Blood	ENSG00000145390	USP53	Protein coding	YES	12.363	616	0.01912	0.0357165	2.31627e-06	1.21506	0.000280679
chr22_19423482_19423524	AC	HIRA	intronic	Skin_Sun_Exposed_Lower_leg	ENSG00000070371	CLTCL1	Protein coding	NO	131.784	557	-0.051792	0.0394409	2.31632e-06	1.47153	0.000274796
chr12_50211793_50211813	AC	LIMA1	intronic	Esophagus_Gastroesophageal_Junction	ENSG00000272368	.	lncRNA	NO	99.549	322	-0.167398	0.0674537	2.31635e-06	1.40027	0.000532384
chr3_183797544_183797576	AATA	YEATS2	intronic	Adipose_Visceral_Omentum	ENSG00000180834	MAP6D1	Protein coding	NO	27.665	459	-0.153715	0.0477027	2.31642e-06	1.43772	0.000414806
chr14_72962489_72962511	AC	DCAF4	downstream	Pancreas	ENSG00000259015	.	processed_pseudogene	NO	1.905	275	-0.108374	0.0786184	2.31646e-06	1.31734	0.000675907
chr17_42435728_42435826	ATTGT	CAVIN1;ATP6V0A1	intergenic	Cells_Cultured_fibroblasts	ENSG00000037042	TUBG2	Protein coding	NO	223.507	427	-0.031541	0.051204	2.31698e-06	1.28186	0.000283027
chr1_150807005_150807025	TC	CTSK	intronic	Esophagus_Gastroesophageal_Junction	ENSG00000143452	HORMAD1	Protein coding	NO	86.12	322	0.06837	0.067452	2.31707e-06	1.4007	0.000532384
chr4_145885610_145885656	AG	ZNF827	intronic	Artery_Tibial	ENSG00000151612	ZNF827	Protein coding	YES	0.136	532	-0.059318	0.0412624	2.31742e-06	1.35476	0.000272313
chr16_55835677_55835717	AGGA	CES1;CES5A	intergenic	Cells_Cultured_fibroblasts	ENSG00000198848	CES1	Protein coding	NO	2.36	427	-0.101174	0.0512031	2.31744e-06	1.28211	0.000283027
chr1_48384325_48384426	GAGGGA	SPATA6	intronic	Prostate	ENSG00000272491	.	lncRNA	NO	154.815	199	-0.029829	0.107334	2.31788e-06	1.52833	0.00150278
chr17_45922486_45922518	AC	MAPT	intronic	Testis	ENSG00000225190	PLEKHM1	Protein coding	NO	431.744	296	0.033384	0.0732009	2.31792e-06	1.95591	0.00047462
chr12_27230161_27230205	TG	C12orf71;STK38L	intergenic	Brain_Nucleus_accumbens_basal_ganglia	ENSG00000275764	.	lncRNA	NO	193.083	192	-0.03982	0.111069	2.31801e-06	1.2232	0.000969256
chr15_90349838_90349870	AAAT	GABARAPL3	upstream	Whole_Blood	ENSG00000185043	CIB1	Protein coding	NO	115.807	616	0.056507	0.035714	2.31821e-06	1.21608	0.000280849
chr1_200624407_200624440	TAT	KIF14;DDX59	intergenic	Pituitary	ENSG00000118197	DDX59	Protein coding	NO	24.7255	227	0.121196	0.0946021	2.31821e-06	1.54188	0.00077365
chr18_12876296_12876314	AAG	PTPN2	intronic	Nerve_Tibial	ENSG00000175354	PTPN2	Protein coding	YES	4.387	488	0.034358	0.0449151	2.31841e-06	1.49624	0.000256601
chr3_49911190_49911246	TAGA	MON1A	intronic	Esophagus_Muscularis	ENSG00000164068	RNF123	Protein coding	NO	190.659	417	0.020086	0.0524027	2.31889e-06	1.39171	0.000348775
chr1_206543565_206543591	TG	RASSF5	intronic	Heart_Left_Ventricle	ENSG00000266094	RASSF5	Protein coding	YES	13.587	350	0.136817	0.0621856	2.31895e-06	1.24894	0.000592756
chr12_123569521_123569566	TAGAG	MIR3908;TMED2-DT	intergenic	Thyroid	ENSG00000086598	TMED2	Protein coding	NO	14.9895	534	0.019784	0.0411076	2.31927e-06	1.51029	0.000246739
chr15_41300514_41300530	AT	OIP5-AS1	ncRNA_exonic	Esophagus_Muscularis	ENSG00000103932	RPAP1	Protein coding	NO	221.269	409	-0.134819	0.0534052	2.3193e-06	1.39196	0.000348775
chr3_75466093_75466130	TC	LINC02018	ncRNA_intronic	Nerve_Tibial	ENSG00000244026	FAM86DP	transcribed_unprocessed_pseudogene	NO	31.0015	487	-0.010939	0.045003	2.32005e-06	1.4973	0.000256739
chr22_37841848_37841904	AAAT	ANKRD54	intronic	Esophagus_Muscularis	ENSG00000100106	TRIOBP	Protein coding	NO	86.994	417	-0.054793	0.0524002	2.32022e-06	1.39251	0.000348825
chr17_15794498_15794518	AT	MEIS3P1;LINC02087	intergenic	Brain_Hypothalamus	ENSG00000265519	.	lncRNA	NO	6.303	158	-0.166466	0.133648	2.32031e-06	1.23519	0.00168742
chr2_130003616_130003668	TA	RAB6C;FAR2P1	intergenic	Pituitary	ENSG00000180178	FAR2P1	transcribed_unprocessed_pseudogene	NO	36.918	69	0.079143	0.284948	2.32071e-06	1.54355	0.000774097
chr22_42037128_42037165	TG	WBP2NL;NAGA	intergenic	Brain_Cerebellum	ENSG00000227370	.	processed_pseudogene	NO	95.3965	202	-0.215032	0.105798	2.3208e-06	1.25989	0.000581937
chr17_27927485_27927521	AC	LYRM9;LINC01992	intergenic	Adipose_Visceral_Omentum	ENSG00000007171	NOS2	Protein coding	NO	126.974	459	-0.124164	0.0476951	2.32084e-06	1.44046	0.000415477
chr22_25412763_25412785	AG	LRP5L;CRYBB2P1	intergenic	Nerve_Tibial	ENSG00000100077	GRK3	Protein coding	NO	151.901	488	-0.014351	0.0449104	2.32128e-06	1.49809	0.000256831
chr11_297577_297600	GT	IFITM5	downstream	Breast_Mammary_Tissue	ENSG00000255026	.	lncRNA	NO	9.5025	377	0.054504	0.0578285	2.32191e-06	1.50145	0.000570894
chr1_153611917_153611952	CA	S100A16	intronic	Brain_Cortex	ENSG00000272030	.	lncRNA	NO	20.2625	199	-0.121946	0.107316	2.32253e-06	1.22832	0.000826597
chr1_245118795_245118839	AAAAG	EFCAB2	intronic	Pituitary	ENSG00000272195	.	lncRNA	NO	147.729	230	0.103885	0.0934004	2.32258e-06	1.54479	0.00077433
chr17_74999288_74999316	CA	CDR2L	intronic	Nerve_Tibial	ENSG00000109089	CDR2L	Protein coding	YES	11.67	488	-0.04427	0.0449069	2.32344e-06	1.49949	0.000257026
chr9_36001809_36001849	AC	OR2S2;RECK	intergenic	Muscle_Skeletal	ENSG00000196196	HRCT1	Protein coding	NO	95.627	655	0.037853	0.0336092	2.32352e-06	1.241	0.000271911
chr2_42004749_42004797	TG	C2orf91;PKDCC	intergenic	Cells_Cultured_fibroblasts	ENSG00000162878	PKDCC	Protein coding	NO	43.248	427	-0.032201	0.0511917	2.32364e-06	1.28554	0.000283721
chr2_127770692_127770736	AAAT	WDR33	intronic	Nerve_Tibial	ENSG00000072163	LIMS2	Protein coding	NO	88.928	487	0.080459	0.0449967	2.32391e-06	1.49979	0.000257033
chr3_119304894_119304939	AAAAT	ARHGAP31	intronic	Adipose_Subcutaneous	ENSG00000121578	B4GALT4	Protein coding	NO	63.9705	530	-0.091158	0.0414052	2.32433e-06	1.44129	0.000312508
chr3_179315959_179316003	TG	KCNMB3;ZNF639	intergenic	Artery_Aorta	ENSG00000121864	ZNF639	Protein coding	NO	7.05	346	0.035725	0.0628744	2.32434e-06	1.39423	0.000449171
chr1_95141792_95141832	AC	TLCD4;TLCD4-RWDD3	intronic	Pancreas	ENSG00000122481	RWDD3	Protein coding	NO	92.398	275	-0.043749	0.0785954	2.3247e-06	1.32203	0.000677963
chr12_48267330_48267440	CCTT	OR10AD1;H1-7	intergenic	Cells_Cultured_fibroblasts	ENSG00000167528	ZNF641	Protein coding	NO	77.388	427	-0.027087	0.0511897	2.32472e-06	1.28614	0.000283751
chr1_832736_832781	GTTTT	LINC01128	ncRNA_intronic	Colon_Sigmoid	ENSG00000228327	.	transcribed_unprocessed_pseudogene	NO	58.4785	310	-0.216986	0.0699706	2.32479e-06	1.42444	0.000577396
chr14_73615733_73615769	AACA	ACOT6	intronic	Cells_Cultured_fibroblasts	ENSG00000177465	ACOT4	Protein coding	NO	23.878	427	-0.138274	0.0511893	2.32491e-06	1.28624	0.000283751
chr2_202847695_202847709	TA	ICA1L	intronic	Adipose_Subcutaneous	ENSG00000138380	CARF	Protein coding	NO	64.512	156	-0.016905	0.135244	2.32505e-06	1.44173	0.000312537
chr19_2326312_2326356	TG	LSM7	intronic	Artery_Tibial	ENSG00000005206	SPPL2B	Protein coding	NO	2.281	532	-0.017765	0.041251	2.32507e-06	1.35923	0.000273157
chr17_75195122_75195155	TG	SUMO2;NUP85	intergenic	Lung	ENSG00000125450	NUP85	Protein coding	NO	10.5205	466	-0.102435	0.0469847	2.3251e-06	1.52062	0.000424874
chr19_576962_576978	TG	BSG	intronic	Brain_Putamen_basal_ganglia	ENSG00000267751	BSG-AS1	lncRNA	NO	4.742	163	-0.282233	0.129746	2.32519e-06	1.17742	0.00123549
chr17_46737572_46737604	GT	NSF	intronic	Thyroid	ENSG00000261575	.	transcribed_unprocessed_pseudogene	NO	470.176	534	-0.168599	0.0410984	2.32544e-06	1.51431	0.000247315
chr4_102653220_102653266	CA	MANBA	intronic	Brain_Cerebellar_Hemisphere	ENSG00000230069	LRRC37A15P	processed_pseudogene	NO	77.478	166	-0.058268	0.127522	2.32583e-06	1.24535	0.000797345
chr9_33474426_33474473	TTTA	NOL6	upstream	Brain_Cerebellar_Hemisphere	ENSG00000165272	AQP3	Protein coding	NO	26.8535	164	0.217948	0.128993	2.32603e-06	1.24545	0.000797345
chr17_45642411_45642465	TG	LINC02210	ncRNA_intronic	Whole_Blood	ENSG00000267344	.	lncRNA	NO	245.506	616	-0.019828	0.0357037	2.32618e-06	1.22026	0.000281555
chr6_115882465_115882539	GT	LINC02534;FRK	intergenic	Artery_Aorta	ENSG00000111816	FRK	Protein coding	NO	178.389	346	-0.048038	0.0628693	2.32657e-06	1.39557	0.000449459
chr6_27528378_27528432	AC	ZNF184;LINC01012	intergenic	Lung	ENSG00000124613	ZNF391	Protein coding	NO	139.413	466	-0.043175	0.0469815	2.32701e-06	1.52188	0.000425096
chr19_49286263_49286297	AG	TRPM4;SLC6A16	intergenic	Ovary	ENSG00000268686	.	lncRNA	NO	101.801	147	-0.103199	0.143024	2.32723e-06	1.24973	0.00196838
chr16_28863893_28863918	GCC	SH2B1	UTR5	Brain_Anterior_cingulate_cortex_BA24	ENSG00000196502	SULT1A1	Protein coding	NO	249.626	141	0.213094	0.148734	2.32731e-06	1.20165	0.00174405
chr4_163494171_163494211	GGGCA	TMA16	upstream	Pancreas	ENSG00000273449	.	lncRNA	NO	35.58	275	-0.12966	0.0785874	2.32757e-06	1.32366	0.000678451
chr16_89885977_89886060	GCCCTTCTCTGCGGCT	TCF25	intronic	Lung	ENSG00000075399	VPS9D1	Protein coding	NO	165.12	466	0.128627	0.0469805	2.32762e-06	1.52227	0.000425096
chr7_34747609_34747639	AC	NPSR1-AS1	ncRNA_intronic	Brain_Cerebellum	ENSG00000187258	NPSR1	Protein coding	NO	89.215	202	0.154011	0.105771	2.32789e-06	1.26374	0.000583176
chr3_52307928_52307964	TG	GLYCTK;DNAH1	intergenic	Spleen	ENSG00000168237	GLYCTK	Protein coding	NO	17.262	205	0.184234	0.104289	2.32802e-06	1.48297	0.000933862
chr11_111564617_111564675	AC	LAYN;SIK2	intergenic	Skin_Sun_Exposed_Lower_leg	ENSG00000109846	CRYAB	Protein coding	NO	344.621	557	0.04794	0.0394239	2.32817e-06	1.47906	0.000275995
chr16_31141376_31141392	AAAC	PRSS36	intronic	Artery_Tibial	ENSG00000151006	PRSS53	Protein coding	NO	51.756	532	-0.120154	0.0412462	2.32826e-06	1.36109	0.000273476
chr8_84992457_84992470	GT	RALYL;LRRCC1	intergenic	Thyroid	ENSG00000253549	CA3-AS1	lncRNA	NO	470.7	533	0.04201	0.0411699	2.32837e-06	1.51622	0.000247586
chr6_28756563_28756578	AAAAC	LINC00533;LINC01623	intergenic	Brain_Cortex	ENSG00000197062	ZSCAN26	Protein coding	NO	489.212	199	-0.216254	0.107294	2.32846e-06	1.23146	0.000828152
chr2_183152110_183152154	AC	NUP35	intronic	Esophagus_Gastroesophageal_Junction	ENSG00000163002	NUP35	Protein coding	YES	27.674	322	0.035547	0.0674237	2.32877e-06	1.40778	0.000534869
chr17_67816305_67816345	GT	NOL11;BPTF	intergenic	Cells_Cultured_fibroblasts	ENSG00000265055	.	lncRNA	NO	285.144	427	-0.193259	0.0511819	2.32893e-06	1.28847	0.000284179
chr2_46518490_46518524	AC	ATP6V1E2	intronic	Brain_Nucleus_accumbens_basal_ganglia	ENSG00000279254	.	TEC	NO	150.363	192	-0.073564	0.111025	2.32933e-06	1.22918	0.00097322
chr1_155739517_155739546	TG	DAP3	downstream	Thyroid	ENSG00000225855	RUSC1-AS1	lncRNA	NO	415.356	534	-0.11711	0.0410925	2.3294e-06	1.51689	0.000247615
chr22_30421164_30421192	AC	SEC14L2	intronic	Colon_Transverse	ENSG00000099999	RNF215	Protein coding	NO	0.593	328	-0.11837	0.0662208	2.32972e-06	1.48291	0.000666774
chr2_160013666_160013722	CT	PLA2R1	intronic	Esophagus_Mucosa	ENSG00000054219	LY75	Protein coding	NO	108.938	449	-0.035391	0.0487211	2.32974e-06	1.40952	0.00033948
chr16_23409064_23409088	GT	COG7	intronic	Brain_Substantia_nigra	ENSG00000103356	EARS2	Protein coding	NO	114.569	105	-0.096688	0.195516	2.33018e-06	1.18783	0.00366616
chr10_100568344_100568395	AC	HIF1AN;PAX2	intergenic	Muscle_Skeletal	ENSG00000075826	SEC31B	Protein coding	NO	48.5055	655	0.0399	0.033601	2.33023e-06	1.24459	0.000272577
chr6_22077805_22077838	TAA	CASC15	ncRNA_intronic	Ovary	ENSG00000222515	RN7SKP240	misc_RNA	NO	7.7225	139	0.341384	0.150723	2.33047e-06	1.25146	0.00196838
chr1_169692225_169692245	TTTAA	SELL	intronic	Brain_Cerebellum	ENSG00000000460	C1orf112	Protein coding	NO	30.228	201	-0.243397	0.106264	2.33068e-06	1.26525	0.000583605
chr2_196088890_196088929	AG	DNAH7;STK17B	intergenic	Skin_Not_Sun_Exposed_Suprapubic	ENSG00000118997	DNAH7	Protein coding	NO	20.0725	156	-0.028494	0.135217	2.33083e-06	1.48513	0.000316457
chr9_128890130_128890170	TG	LRRC8A	intronic	Adipose_Subcutaneous	ENSG00000198917	SPOUT1	Protein coding	NO	60.356	530	0.036517	0.0413954	2.33086e-06	1.44533	0.00031325
chr22_26591890_26591928	AC	TPST2;CRYBB1	intergenic	Muscle_Skeletal	ENSG00000213707	HMGB1P10	processed_pseudogene	NO	31.383	655	-0.069867	0.0336002	2.33088e-06	1.24493	0.000272593
chr10_50511248_50511282	AC	SGMS1	intronic	Skin_Sun_Exposed_Lower_leg	ENSG00000204147	ASAH2B	Protein coding	NO	228.053	557	-0.068789	0.03942	2.3309e-06	1.48079	0.000276176
chr1_112706430_112706538	AC	RHOC	intronic	Nerve_Tibial	ENSG00000116489	CAPZA1	Protein coding	NO	39.564	488	0.006106	0.0448947	2.331e-06	1.50436	0.000257773
chr20_50753068_50753076	CT	PARD6B	UTR3	Skin_Sun_Exposed_Lower_leg	ENSG00000124171	PARD6B	Protein coding	YES	21.407	556	-0.145934	0.0394896	2.331e-06	1.48086	0.000276176
chr12_122019142_122019167	TC	CFAP251;BCL7A	intergenic	Heart_Left_Ventricle	ENSG00000158104	HPD	Protein coding	NO	155.559	350	-0.126009	0.0621586	2.3311e-06	1.25548	0.000595296
chr16_21601729_21601761	TG	METTL9	intronic	Breast_Mammary_Tissue	ENSG00000248124	RRN3P1	transcribed_unprocessed_pseudogene	NO	218.639	377	0.053401	0.0578092	2.3312e-06	1.50746	0.000572959
chr11_133948056_133948090	GT	IGSF9B	intronic	Ovary	ENSG00000080854	IGSF9B	Protein coding	YES	1.781	147	-0.069163	0.143004	2.33126e-06	1.25189	0.00196838
chr10_129518337_129518373	AC	MGMT	intronic	Stomach	ENSG00000170430	MGMT	Protein coding	YES	51.093	286	0.061459	0.075646	2.33154e-06	1.4198	0.000918372
chr15_41300514_41300530	AT	OIP5-AS1	ncRNA_exonic	Brain_Caudate_basal_ganglia	ENSG00000137806	NDUFAF1	Protein coding	NO	101.92	182	-0.215439	0.116825	2.33165e-06	1.22332	0.00100685
chr17_18305486_18305509	CG	TOP3A	intronic	Artery_Aorta	ENSG00000177302	TOP3A	Protein coding	YES	1.6615	346	-0.076406	0.0628578	2.33169e-06	1.39864	0.000450302
chr22_38731010_38731050	TG	GTPBP1	UTR3	Cells_Cultured_fibroblasts	ENSG00000100221	JOSD1	Protein coding	NO	29.474	427	-0.041159	0.0511767	2.33176e-06	1.29003	0.000284409
chr10_86939806_86939866	GT	MMRN2	intronic	Skin_Not_Sun_Exposed_Suprapubic	ENSG00000173267	SNCG	Protein coding	NO	18.763	508	-0.035122	0.0431561	2.33177e-06	1.48573	0.000316518
chr19_4864098_4864150	GT	PLIN3	intronic	Cells_Cultured_fibroblasts	ENSG00000105355	PLIN3	Protein coding	YES	2.988	427	0.02413	0.0511765	2.33184e-06	1.29008	0.000284409
chr2_61090718_61090750	TG	KIAA1841	intronic	Brain_Spinal_cord_cervical_c-1	ENSG00000173209	AHSA2P	transcribed_unitary_pseudogene	NO	86.684	120	-0.16301	0.172852	2.33229e-06	1.21873	0.00213065
chr16_27733564_27733603	AC	KATNIP	intronic	Prostate	ENSG00000259954	IL21R-AS1	lncRNA	NO	280.19	199	0.158541	0.10728	2.33234e-06	1.53786	0.00151067
chr10_68330709_68330757	GT	PBLD	intronic	Heart_Atrial_Appendage	ENSG00000138347	MYPN	Protein coding	NO	172.616	364	0.021689	0.0598221	2.3324e-06	1.35555	0.00050336
chr2_195464805_195464843	TG	LINC01790;SLC39A10	intergenic	Spleen	ENSG00000223466	LINC01825	lncRNA	NO	68.121	205	0.104025	0.104272	2.33272e-06	1.48596	0.000935157
chr22_41844033_41844065	AC	SREBF2	intronic	Breast_Mammary_Tissue	ENSG00000184983	NDUFA6	Protein coding	NO	243.286	377	0.036875	0.0578052	2.33315e-06	1.50872	0.00057322
chr15_30928506_30928540	TG	FAN1	intronic	Whole_Blood	ENSG00000270015	.	.	NO	.	616	0.051205	0.0356941	2.33353e-06	1.22412	0.00028238
chr10_100563333_100563383	TG	HIF1AN;PAX2	intergenic	Whole_Blood	ENSG00000166135	HIF1AN	Protein coding	NO	26.888	616	0.028158	0.0356933	2.33418e-06	1.22446	0.000282393
chr12_389551_389590	AGGCG	CCDC77	intronic	Thyroid	ENSG00000010379	SLC6A13	Protein coding	NO	126.698	534	0.062019	0.0410853	2.3343e-06	1.52008	0.000248095
chr8_40530509_40530541	AC	ZMAT4	downstream	Thyroid	ENSG00000272479	.	lncRNA	NO	10.367	534	0.069639	0.0410841	2.33506e-06	1.52058	0.000248136
chr12_111894766_111894792	TG	MAPKAPK5	UTR3	Breast_Mammary_Tissue	ENSG00000089022	MAPKAPK5	Protein coding	YES	5.546	377	-0.075208	0.057801	2.33518e-06	1.51003	0.000573501
chr2_86332436_86332474	AC	REEP1	intronic	Artery_Tibial	ENSG00000132305	IMMT	Protein coding	NO	136.983	532	0.049481	0.0412359	2.3352e-06	1.36515	0.000274237
chr17_6662001_6662067	TATTT	ALOX15P1	downstream	Esophagus_Mucosa	ENSG00000198920	KIAA0753	Protein coding	NO	21.323	448	0.062654	0.0488182	2.33521e-06	1.41283	0.000340113
chr1_26206481_26206509	AAAG	CATSPER4;ZPLD2P	intergenic	Nerve_Tibial	ENSG00000158062	UBXN11	Protein coding	NO	91.531	488	-0.01823	0.0448873	2.33555e-06	1.5073	0.000258233
chr17_50554885_50554929	TG	SPATA20	intronic	Lung	ENSG00000006283	CACNA1G	Protein coding	NO	5.808	466	0.029695	0.0469667	2.33573e-06	1.52758	0.00042646
chr19_17349122_17349154	TTTC	GTPBP3;PLVAP	intergenic	Testis	ENSG00000160117	ANKLE1	Protein coding	NO	67.044	296	0.019195	0.073153	2.33628e-06	1.97141	0.000478264
chr11_3068589_3068614	GT	CARS1;OSBPL5	intergenic	Whole_Blood	ENSG00000254827	SLC22A18AS	lncRNA	NO	164.788	616	0.167085	0.0356902	2.3366e-06	1.22572	0.00028262
chr18_23687746_23687766	TG	ANKRD29;LAMA3	intergenic	Heart_Atrial_Appendage	ENSG00000053747	LAMA3	Protein coding	NO	1.697	364	-0.041331	0.0598126	2.33684e-06	1.35813	0.000504132
chr17_63774201_63774259	CGG	DDX42	UTR5	Cells_Cultured_fibroblasts	ENSG00000198909	MAP3K3	Protein coding	NO	83.9	427	-0.035625	0.0511661	2.3375e-06	1.29321	0.000285036
chr15_64945607_64945631	AT	ANKDD1A	intronic	Lung	ENSG00000090487	SPG21	Protein coding	NO	36.008	114	0.066326	0.181222	2.33766e-06	1.52884	0.000426693
chr1_23038254_23038290	TG	KDM1A	intronic	Nerve_Tibial	ENSG00000125945	ZNF436	Protein coding	NO	330.114	488	0.103826	0.0448838	2.33773e-06	1.50871	0.000258429
chr19_35187871_35187907	GT	FXYD5;FAM187B	intergenic	Adipose_Visceral_Omentum	ENSG00000221946	FXYD7	Protein coding	NO	44.61	459	0.045618	0.0476658	2.33785e-06	1.45102	0.000418402
chr6_158423633_158423654	TTG	TULP4	intronic	Heart_Left_Ventricle	ENSG00000130338	TULP4	Protein coding	YES	38.0065	350	-0.16498	0.0621424	2.3384e-06	1.25941	0.000596733
chr20_38017404_38017436	TG	TTI1	intronic	Testis	ENSG00000101407	TTI1	Protein coding	YES	3.517	296	0.087583	0.0731475	2.33842e-06	1.97321	0.000478587
chr19_9565669_9565720	AAATA	ZNF121	UTR3	Thyroid	ENSG00000130818	ZNF426	Protein coding	NO	27.0495	522	-0.040217	0.0420071	2.33889e-06	1.52307	0.000248461
chr19_4392518_4392570	CA	SH3GL1	intronic	Heart_Left_Ventricle	ENSG00000008382	MPND	Protein coding	NO	37.595	350	0.036618	0.0621412	2.33894e-06	1.2597	0.000596733
chr10_37651794_37651840	AC	MTRNR2L7;ZNF248	intergenic	Skin_Sun_Exposed_Lower_leg	ENSG00000198105	ZNF248	Protein coding	NO	186.294	557	-0.016266	0.0394085	2.33896e-06	1.48591	0.000277067
chr15_51427552_51427594	AC	GLDN;DMXL2	intergenic	Colon_Sigmoid	ENSG00000104093	DMXL2	Protein coding	NO	23.1	310	-0.083004	0.0699352	2.33897e-06	1.43313	0.000580449
chr1_160433302_160433338	AG	VANGL2;SLAMF6	intergenic	Adipose_Subcutaneous	ENSG00000162738	VANGL2	Protein coding	NO	13.827	530	0.051962	0.0413831	2.33913e-06	1.45046	0.000314293
chr19_4338120_4338138	CA	STAP2	intronic	Breast_Mammary_Tissue	ENSG00000178078	STAP2	Protein coding	YES	0.68	377	0.099265	0.0577927	2.33919e-06	1.51262	0.000574268
chr22_30313341_30313385	TG	TBC1D10A	intronic	Brain_Frontal_Cortex_BA9	ENSG00000187860	CCDC157	Protein coding	NO	43.272	165	0.030476	0.128195	2.33921e-06	1.22415	0.00124532
chr19_49286263_49286297	AG	TRPM4;SLC6A16	intergenic	Ovary	ENSG00000063127	SLC6A16	Protein coding	NO	22.672	147	0.058313	0.142965	2.33927e-06	1.25619	0.00197204
chr10_100462690_100462710	TG	WNT8B	upstream	Brain_Hippocampus	ENSG00000075826	SEC31B	Protein coding	NO	27.471	157	-0.128445	0.134362	2.3399e-06	1.21455	0.00172033
chr4_185143605_185143632	CGCC	SLC25A4	intronic	Heart_Atrial_Appendage	ENSG00000164323	CFAP97	Protein coding	NO	38.9005	350	-0.064161	0.0621388	2.34e-06	1.35996	0.000504625
chr1_66945267_66945317	TA	MIER1	intronic	Cells_Cultured_fibroblasts	ENSG00000198160	MIER1	Protein coding	YES	12.64	401	0.026227	0.0544068	2.34015e-06	1.29468	0.000285214
chr2_73474371_73474409	TG	ALMS1	intronic	Spleen	ENSG00000144035	NAT8	Protein coding	NO	168.032	205	0.143986	0.104244	2.34018e-06	1.49072	0.000937558
chr7_65354519_65354551	CTCCT	INTS4P1;ZNF92	intergenic	Adipose_Visceral_Omentum	ENSG00000228409	CCT6P1	transcribed_unprocessed_pseudogene	NO	396.607	458	-0.008862	0.0477638	2.34027e-06	1.45252	0.000418714
chr3_44193407_44193457	TG	MIR138-1;TOPAZ1	intergenic	Cells_Cultured_fibroblasts	ENSG00000179152	TCAIM	Protein coding	NO	144.687	427	-0.026071	0.0511606	2.3405e-06	1.29487	0.000285214
chr22_23695438_23695477	CTG	GUSBP11	ncRNA_exonic	Minor_Salivary_Gland	ENSG00000234353	.	transcribed_unprocessed_pseudogene	NO	55.0325	142	-0.183369	0.147683	2.34081e-06	1.27126	0.00221473
chr9_83928862_83928981	AAAG	KIF27;C9orf64	intergenic	Cells_Cultured_fibroblasts	ENSG00000254473	UBQLN1-AS1	lncRNA	NO	220.665	427	-0.022918	0.0511597	2.34102e-06	1.29516	0.000285214
chr21_46477543_46477567	TG	DIP2A	intronic	Thyroid	ENSG00000160284	SPATC1L	Protein coding	NO	293.079	533	-0.040184	0.0411508	2.34122e-06	1.52458	0.000248627
chr19_38679568_38679600	GT	ACTN4	intronic	Artery_Tibial	ENSG00000267892	.	lncRNA	NO	58.7	532	0.086402	0.0412268	2.34128e-06	1.3687	0.000274895
chr9_95907826_95907872	AC	ERCC6L2	intronic	Adipose_Subcutaneous	ENSG00000182150	ERCC6L2	Protein coding	YES	7.819	530	0.018876	0.0413797	2.34135e-06	1.45184	0.000314456
chr3_40462029_40462059	CTG	RPL14	exonic	Colon_Sigmoid	ENSG00000188846	RPL14	Protein coding	YES	3.413	310	-0.050531	0.0699285	2.34169e-06	1.43479	0.000580693
chr7_95772126_95772160	CA	DYNC1I1	upstream	Colon_Sigmoid	ENSG00000158560	DYNC1I1	Protein coding	YES	0.363	310	0.04262	0.0699281	2.34185e-06	1.43489	0.000580693
chr17_15846888_15846928	AC	LINC02087;ADORA2B	intergenic	Esophagus_Gastroesophageal_Junction	ENSG00000265519	.	lncRNA	NO	58.703	322	0.047713	0.0673918	2.34206e-06	1.41581	0.000537717
chr6_149449925_149449955	TG	ZC3H12D	UTR3	Artery_Tibial	ENSG00000055208	TAB2	Protein coding	NO	52.248	532	0.020325	0.0412254	2.34222e-06	1.36925	0.00027495
chr17_40832363_40832409	CA	TMEM99	ncRNA_intronic	Pancreas	ENSG00000167920	KRT10-AS1	lncRNA	NO	0.726	275	0.101132	0.078546	2.34245e-06	1.33212	0.000682089
chr10_47495650_47495689	GAG	FAM25C;BMS1P2-AGAP9	intergenic	Brain_Nucleus_accumbens_basal_ganglia	ENSG00000251079	BMS1P2	transcribed_unprocessed_pseudogene	NO	56.2495	191	0.47089	0.111529	2.34247e-06	1.23611	0.000977933
chr3_194583889_194583921	CGG	TMEM44-AS1	upstream	Small_Intestine_Terminal_Ileum	ENSG00000231770	TMEM44-AS1	lncRNA	YES	0.086	172	-0.152384	0.123227	2.34259e-06	1.30969	0.0016965
chr7_65354519_65354551	CTCCT	INTS4P1;ZNF92	intergenic	Prostate	ENSG00000213640	EEF1DP4	processed_pseudogene	NO	491.536	199	-0.02569	0.10724	2.34287e-06	1.54481	0.00151523
chr6_26139872_26139894	AC	H2AC6;H1-4	intergenic	Adipose_Subcutaneous	ENSG00000186470	BTN3A2	Protein coding	NO	225.276	529	0.049842	0.0414538	2.34326e-06	1.45303	0.000314644
chr6_152916945_152916976	TAT	VIP;FBXO5	intergenic	Artery_Aorta	ENSG00000112031	MTRF1L	Protein coding	NO	77.6815	99	-0.229426	0.206234	2.34332e-06	1.40562	0.000452257
chr10_35482749_35482801	GT	CCNY	intronic	Ovary	ENSG00000233200	LINC02634	lncRNA	NO	252.177	147	-0.109706	0.142941	2.34425e-06	1.25887	0.00197302
chr13_19728439_19728485	AC	PSPC1	intronic	Testis	ENSG00000121390	PSPC1	Protein coding	YES	1.854	295	-0.02254	0.0733723	2.34452e-06	1.97836	0.000479719
chr13_98575406_98575428	AC	STK24	intronic	Whole_Blood	ENSG00000102572	STK24	Protein coding	YES	0.787	616	-0.118362	0.0356798	2.34461e-06	1.22993	0.000283524
chr3_126179498_126179518	CAAA	ALDH1L1	intronic	Esophagus_Muscularis	ENSG00000246022	ALDH1L1-AS2	lncRNA	NO	0.504	417	-0.1528	0.0523523	2.34565e-06	1.40778	0.000352296
chr19_17096663_17096705	TTG	MYO9B	intronic	Muscle_Skeletal	ENSG00000131351	HAUS8	Protein coding	NO	21.059	655	0.078372	0.0335818	2.346e-06	1.25301	0.000274301
chr1_31413153_31413185	GGGGCC	SERINC2	intronic	Breast_Mammary_Tissue	ENSG00000168528	SERINC2	Protein coding	YES	0.044	360	0.112813	0.060441	2.3462e-06	1.51715	0.000575551
chr2_202546903_202546953	TGTTT	BMPR2	intronic	Pancreas	ENSG00000138439	FAM117B	Protein coding	NO	88.041	275	-0.204635	0.0785342	2.3467e-06	1.33454	0.000682978
chr11_124299971_124300013	AC	OR8G5;OR8D1	intergenic	Testis	ENSG00000197849	OR8G1	Protein coding	NO	58.897	296	0.130439	0.073126	2.34673e-06	1.98022	0.000480054
chr22_20874349_20874395	CA	SNAP29	intronic	Brain_Cerebellum	ENSG00000250261	CCDC74BP1	unprocessed_pseudogene	NO	282.154	202	0.121601	0.105701	2.34707e-06	1.27415	0.000587437
chr22_49646841_49646868	GAGG	C22orf34	intronic	Cells_EBV-transformed_lymphocytes	ENSG00000188511	MIR3667HG	lncRNA	NO	10.5755	137	-0.215297	0.152698	2.34713e-06	1.14953	0.00231293
chr6_30440598_30440629	GTTT	RPP21;HLA-E	intergenic	Skin_Sun_Exposed_Lower_leg	ENSG00000227766	.	unprocessed_pseudogene	NO	497.546	557	0.102679	0.0393968	2.34719e-06	1.49114	0.000277925
chr11_119018675_119018699	GGA	RPS25;TRAPPC4	upstream	Nerve_Tibial	ENSG00000256269	HMBS	Protein coding	NO	66.179	488	0.085877	0.0448683	2.34733e-06	1.51491	0.000259447
chr16_28527977_28528009	AC	IL27;NUPR1	intergenic	Skin_Sun_Exposed_Lower_leg	ENSG00000176476	SGF29	Protein coding	NO	25.922	557	0.059929	0.0393964	2.34751e-06	1.49134	0.000277925
chr11_58626350_58626378	AC	CNTF;ZFP91-CNTF	downstream	Esophagus_Mucosa	ENSG00000242689	CNTF	Protein coding	NO	3.699	449	-0.207964	0.0486899	2.34762e-06	1.42034	0.000341674
chr11_74468691_74468727	CTTC	KCNE3;LIPT2	intergenic	Ovary	ENSG00000175538	KCNE3	Protein coding	NO	0.98	147	-0.091325	0.142924	2.34778e-06	1.26076	0.00197302
chr10_133013561_133013661	AAGAATGAGGAAGCCGAGG	LINC01168;ADGRA1-AS1	intergenic	Whole_Blood	ENSG00000151650	VENTX	Protein coding	NO	224.244	616	0.098256	0.0356757	2.3478e-06	1.2316	0.000283776
chr4_99090445_99090473	ATAA	LOC100507053	ncRNA_intronic	Breast_Mammary_Tissue	ENSG00000198099	ADH4	Protein coding	NO	46.078	377	-0.186922	0.0577746	2.34797e-06	1.5183	0.000575768
chr17_7629375_7629415	TAAAA	SHBG	intronic	Brain_Cortex	ENSG00000141504	SAT2	Protein coding	NO	1.519	199	0.16212	0.107221	2.34799e-06	1.24179	0.000833975
chr1_120471324_120471370	AC	PDE4DIPP2	ncRNA_intronic	Prostate	ENSG00000226067	LINC00623	lncRNA	NO	441.837	199	0.194903	0.107221	2.34812e-06	1.54827	0.00151642
chr15_82845218_82845260	CA	WHAMM;HOMER2	intergenic	Whole_Blood	ENSG00000103723	AP3B2	Protein coding	NO	135.127	616	-0.033261	0.0356752	2.34819e-06	1.23181	0.000283776
chr19_9446365_9446407	AC	ZNF266;ZNF560	intergenic	Brain_Cerebellum	ENSG00000278611	ZNF426-DT	lncRNA	NO	92.295	202	0.055027	0.105695	2.34859e-06	1.27497	0.000587546
chr10_93707176_93707211	GAGAG	FRA10AC1;LGI1	intergenic	Brain_Hypothalamus	ENSG00000148690	FRA10AC1	Protein coding	NO	4.6015	160	0.149355	0.13194	2.3488e-06	1.25036	0.00170581
chr19_669613_669649	TTTA	RNF126;FSTL3	intergenic	Esophagus_Muscularis	ENSG00000267666	.	lncRNA	NO	6.149	415	0.18057	0.0525933	2.3489e-06	1.40973	0.000352696
chr12_9453513_9453549	CA	LOC408186	ncRNA_intronic	Muscle_Skeletal	ENSG00000111788	DDX12B	unprocessed_pseudogene	NO	176.296	655	-0.098371	0.0335783	2.34894e-06	1.25458	0.000274585
chr5_151738987_151739013	GT	CLMAT3;ATOX1	intergenic	Adrenal_Gland	ENSG00000275765	.	lncRNA	NO	32.508	203	0.219497	0.105195	2.34901e-06	1.19725	0.00104199
chr5_103327379_103327411	GT	MACIR;LINC02115	intergenic	Artery_Tibial	ENSG00000175749	EIF3KP1	processed_pseudogene	NO	295.019	532	-0.164468	0.0412151	2.34915e-06	1.3733	0.000275708
chr1_23869233_23869276	GGAA	FUCA1	upstream	Heart_Left_Ventricle	ENSG00000117305	HMGCL	Protein coding	NO	30.6345	350	0.067957	0.0621186	2.34916e-06	1.26521	0.000599057
chr12_123735142_123735211	GT	ATP6V0A2	intronic	Adipose_Visceral_Omentum	ENSG00000111364	DDX55	Protein coding	NO	117.16	459	0.05476	0.0476463	2.34926e-06	1.4581	0.000420202
chr5_132259137_132259167	TG	PDLIM4	intronic	Artery_Aorta	ENSG00000072682	P4HA2	Protein coding	NO	18.448	346	0.062904	0.0628177	2.34959e-06	1.40938	0.000453322
chr1_39876528_39876559	TATC	TRIT1	intronic	Brain_Nucleus_accumbens_basal_ganglia	ENSG00000043514	TRIT1	Protein coding	YES	6.8815	192	-0.122242	0.110946	2.34989e-06	1.24002	0.000980256
chr3_49486186_49486230	TTTA	DAG1	intronic	Adipose_Subcutaneous	ENSG00000173540	GMPPB	Protein coding	NO	237.658	525	-0.089656	0.0417541	2.35014e-06	1.45729	0.000315499
chr20_34950013_34950035	CA	GSS	intronic	Artery_Tibial	ENSG00000100983	GSS	Protein coding	YES	1.738	532	0.01229	0.0412135	2.35023e-06	1.37394	0.00027578
chr5_10308196_10308236	TTTAT	CMBL	upstream	Colon_Transverse	ENSG00000271980	.	lncRNA	NO	41.07	328	-0.144362	0.0661713	2.35075e-06	1.4963	0.000672492
chr15_41145932_41146007	CG	INO80;EXD1	intergenic	Brain_Cortex	ENSG00000137806	NDUFAF1	Protein coding	NO	256.473	199	0.068914	0.10721	2.35107e-06	1.24342	0.000834268
chr17_46241046_46241094	AAAAT	KANSL1;ARL17B	intergenic	Muscle_Skeletal	ENSG00000238083	LRRC37A2	Protein coding	NO	270.438	655	0.109634	0.0335746	2.35195e-06	1.25619	0.000274877
chr15_41145932_41146007	CG	INO80;EXD1	intergenic	Brain_Cortex	ENSG00000137804	NUSAP1	Protein coding	NO	174.825	199	-0.079806	0.107206	2.35196e-06	1.24389	0.000834268
chr17_44729683_44729727	AC	DBF4B	intronic	Brain_Cerebellar_Hemisphere	ENSG00000182963	GJC1	Protein coding	NO	75.261	166	0.115461	0.127406	2.35214e-06	1.25943	0.000805778
chr19_10235587_10235615	TTTA	S1PR2;MRPL4	intergenic	Whole_Blood	ENSG00000105364	MRPL4	Protein coding	NO	16.3	616	-0.036765	0.0356701	2.35219e-06	1.2339	0.000284149
chr12_121176228_121176270	AC	P2RX7	intronic	Whole_Blood	ENSG00000089041	P2RX7	Protein coding	YES	43.278	616	0.04205	0.0356697	2.35249e-06	1.23406	0.000284149
chr15_82845218_82845260	CA	WHAMM;HOMER2	intergenic	Colon_Transverse	ENSG00000259429	UBE2Q2P2	transcribed_unprocessed_pseudogene	NO	453.395	328	0.047571	0.0661655	2.3532e-06	1.49785	0.000672888
chr1_223825026_223825054	AC	TP53BP2	intronic	Nerve_Tibial	ENSG00000203697	CAPN8	Protein coding	NO	159.317	488	0.087905	0.0448587	2.35327e-06	1.51874	0.000259969
chr9_20913145_20913189	AC	FOCAD	intronic	Skin_Sun_Exposed_Lower_leg	ENSG00000188921	HACD4	Protein coding	NO	113.578	557	-0.104708	0.0393875	2.35377e-06	1.49532	0.000278615
chr20_5067410_5067460	AT	TMEM230	downstream	Artery_Tibial	ENSG00000089063	TMEM230	Protein coding	YES	45.318	158	-0.025993	0.133495	2.35379e-06	1.37602	0.000276142
chr2_73317905_73317965	TCCT	EGR4;ALMS1	intergenic	Muscle_Skeletal	ENSG00000144034	TPRKB	Protein coding	NO	413.214	655	0.051584	0.0335719	2.35417e-06	1.25737	0.00027502
chr10_102618931_102618979	GT	SUFU	intronic	Muscle_Skeletal	ENSG00000214435	AS3MT	Protein coding	NO	250.515	655	-0.062311	0.0335719	2.3542e-06	1.25739	0.00027502
chr17_76642219_76642243	CTAT	ST6GALNAC1	intronic	Skin_Sun_Exposed_Lower_leg	ENSG00000182534	MXRA7	Protein coding	NO	46.474	557	0.066375	0.0393867	2.35435e-06	1.49569	0.00027863
chr9_136919042_136919075	TATT	TRAF2	intronic	Cells_Cultured_fibroblasts	ENSG00000107223	EDF1	Protein coding	NO	52.7505	422	0.042843	0.0517286	2.35445e-06	1.30258	0.000286786
chr2_73441610_73441633	ATTCCT	ALMS1	intronic	Brain_Nucleus_accumbens_basal_ganglia	ENSG00000116127	ALMS1	Protein coding	YES	7.8355	192	-0.252838	0.110928	2.35456e-06	1.24249	0.000981428
chr6_42910026_42910075	GT	C6orf226;PTCRA	intergenic	Thyroid	ENSG00000124587	PEX6	Protein coding	NO	69.0995	534	-0.088615	0.0410551	2.35468e-06	1.53335	0.000249976
chr20_35765708_35765763	AATAA	RBM39;PHF20	intergenic	Brain_Hypothalamus	ENSG00000214078	CPNE1	Protein coding	NO	100.779	160	0.096224	0.131912	2.35506e-06	1.25369	0.00170803
chr6_13410577_13410613	GA	GFOD1	intronic	Breast_Mammary_Tissue	ENSG00000145990	GFOD1	Protein coding	YES	2.458	377	-0.016306	0.0577593	2.35543e-06	1.52312	0.000577377
chr9_112381088_112381116	AC	HSDL2	intronic	Muscle_Skeletal	ENSG00000119314	PTBP3	Protein coding	NO	47.438	655	-0.03901	0.0335701	2.35568e-06	1.25818	0.00027513
chr1_196980591_196980629	GT	CFHR5	intronic	Spleen	ENSG00000244414	CFHR1	Protein coding	NO	155.386	205	0.280453	0.104187	2.35595e-06	1.50076	0.000943284
chr3_40462029_40462059	CTG	RPL14	exonic	Lung	ENSG00000188846	RPL14	Protein coding	YES	3.413	466	-0.036195	0.0469325	2.35605e-06	1.54087	0.00042957
chr16_31117369_31117401	AAAT	KAT8	upstream	Pituitary	ENSG00000260911	.	lncRNA	NO	74.235	230	0.114818	0.0932906	2.35616e-06	1.56712	0.000783954
chr7_107764446_107764494	TG	SLC26A3	downstream	Muscle_Skeletal	ENSG00000241764	CBLL1-AS1	lncRNA	NO	19.889	655	-0.062549	0.0335695	2.35618e-06	1.25844	0.00027513
chr15_99182248_99182290	CA	TTC23	intronic	Adipose_Subcutaneous	ENSG00000261616	TTC23-AS1	lncRNA	NO	42.952	530	0.09342	0.0413577	2.35619e-06	1.46104	0.000316243
chr6_31741336_31741382	AC	MSH5-SAPCD1	ncRNA_intronic	Esophagus_Gastroesophageal_Junction	ENSG00000204338	CYP21A1P	transcribed_unprocessed_pseudogene	NO	264.33	322	0.078865	0.0673565	2.35686e-06	1.42476	0.00054091
chr6_26226361_26226405	TTAT	H3C6	UTR3	Adrenal_Gland	ENSG00000274750	H3C6	Protein coding	YES	1.248	202	-0.130434	0.105665	2.35694e-06	1.20129	0.0010446
chr8_86524848_86524868	TTTC	CPNE3	intronic	Esophagus_Muscularis	ENSG00000176623	RMDN1	Protein coding	NO	10.501	417	-0.018887	0.0523309	2.35715e-06	1.41468	0.000353847
chr7_44458936_44458980	TG	NUDCD3	intronic	Liver	ENSG00000015676	NUDCD3	Protein coding	YES	13.002	195	-0.078987	0.109286	2.35756e-06	1.13273	0.00129603
chr19_17246432_17246472	AC	NR2F6;USHBP1	intergenic	Esophagus_Mucosa	ENSG00000160113	NR2F6	Protein coding	NO	0.533	448	-0.043177	0.0487789	2.35768e-06	1.42643	0.000342973
chr7_24774244_24774350	CTCC	GSDME;OSBPL3	intergenic	Brain_Nucleus_accumbens_basal_ganglia	ENSG00000105928	GSDME	Protein coding	NO	16.357	192	-0.040772	0.110916	2.35781e-06	1.2442	0.000982007
chr17_47255968_47255996	AAAT	ITGB3	intronic	Heart_Atrial_Appendage	ENSG00000259207	ITGB3	Protein coding	YES	2.129	364	-0.222694	0.0597677	2.35796e-06	1.3704	0.00050831
chr1_197038701_197038729	TAAA	F13B	downstream	Adipose_Visceral_Omentum	ENSG00000116785	CFHR3	Protein coding	NO	248.955	440	0.163831	0.0496472	2.35832e-06	1.46372	0.0004217
chr20_35152850_35152892	CCCTCT	MMP24-AS1-EDEM2	intronic	Cells_Cultured_fibroblasts	ENSG00000088298	EDEM2	Protein coding	NO	5.535	427	0.030324	0.0511278	2.35845e-06	1.3048	0.000287211
chr21_42530595_42530655	AC	SLC37A1	intronic	Colon_Sigmoid	ENSG00000235772	.	lncRNA	NO	31.309	310	-0.024413	0.0698865	2.35868e-06	1.4452	0.00058463
chr21_35941196_35941222	TG	PPP1R2P2;LOC101928269	intergenic	Thyroid	ENSG00000231106	LINC01436	lncRNA	NO	63.928	534	-0.065274	0.0410492	2.35873e-06	1.53599	0.000250364
chr12_50170566_50170606	AC	CERS5;LIMA1	intergenic	Prostate	ENSG00000272368	.	lncRNA	NO	58.332	199	0.165305	0.107181	2.35881e-06	1.55532	0.00152035
chr2_196633690_196633710	TG	HECW2;CCDC150	intergenic	Skin_Sun_Exposed_Lower_leg	ENSG00000138411	HECW2	Protein coding	NO	40.016	557	-0.10176	0.03938	2.35909e-06	1.4987	0.00027914
chr2_168783130_168783170	GT	CERS6-AS1	ncRNA_intronic	Pancreas	ENSG00000152253	SPC25	Protein coding	NO	106.143	275	0.183138	0.0784993	2.35936e-06	1.34174	0.000686311
chr15_84734047_84734113	AAG	SEC11A;ZNF592	intergenic	Heart_Atrial_Appendage	ENSG00000230373	GOLGA6L5P	transcribed_unprocessed_pseudogene	NO	217.295	364	0.075586	0.0597645	2.35944e-06	1.37126	0.00050844
chr10_73390693_73390719	AT	ANXA7	intronic	Breast_Mammary_Tissue	ENSG00000166321	NUDT13	Protein coding	NO	280.176	120	0.152291	0.172695	2.3595e-06	1.52576	0.000578157
chr2_241643663_241643681	GT	ATG4B	intronic	Esophagus_Muscularis	ENSG00000176720	BOK	Protein coding	NO	84.927	409	-0.079562	0.0533264	2.36053e-06	1.41671	0.000354265
chr8_143637536_143637564	TATT	ZNF623	intronic	Brain_Anterior_cingulate_cortex_BA24	ENSG00000147813	NAPRT	Protein coding	NO	58.901	141	-0.378208	0.148566	2.36053e-06	1.2188	0.00176638
chr12_110169015_110169079	CCTT	IFT81	UTR3	Brain_Hippocampus	ENSG00000111237	VPS29	Protein coding	NO	327.17	157	0.085577	0.134267	2.36076e-06	1.22538	0.00173272
chr1_196980591_196980629	GT	CFHR5	intronic	Adipose_Visceral_Omentum	ENSG00000116785	CFHR3	Protein coding	NO	190.85	459	0.204238	0.0476265	2.36091e-06	1.46533	0.000422043
chr5_138872027_138872067	GT	LRRTM2	UTR3	Spleen	ENSG00000044115	CTNNA1	Protein coding	NO	1.772	205	0.036643	0.104168	2.36133e-06	1.50419	0.000944845
chr11_18400429_18400481	CA	LDHA	intronic	Artery_Tibial	ENSG00000110768	GTF2H1	Protein coding	NO	48.357	532	-0.020678	0.0411972	2.36134e-06	1.38043	0.000276972
chr6_29679886_29679913	AAAC	ZFP57	intronic	Ovary	ENSG00000281831	HCP5B	lncRNA	NO	193.883	147	-0.463514	0.142858	2.36144e-06	1.2681	0.00197831
chr2_54039819_54039869	TG	ACYP2	intronic	Esophagus_Mucosa	ENSG00000170634	ACYP2	Protein coding	YES	68.731	449	0.074585	0.0486657	2.36155e-06	1.42876	0.000343453
chr2_190417965_190418006	GT	MFSD6	intronic	Pituitary	ENSG00000151689	INPP1	Protein coding	NO	49.3415	230	-0.0647	0.0932718	2.36195e-06	1.57098	0.000785488
chr3_48142032_48142076	TTCC	MAP4;CDC25A	intergenic	Adrenal_Gland	ENSG00000164045	CDC25A	Protein coding	NO	32.699	203	-0.107934	0.105148	2.36197e-06	1.20386	0.00104592
chr3_50614500_50614542	GT	MAPKAPK3	intronic	Nerve_Tibial	ENSG00000114735	HEMK1	Protein coding	NO	37.397	488	0.032986	0.0448441	2.36241e-06	1.52464	0.000260934
chr14_75146908_75146944	AGAT	TMED10	intronic	Adipose_Visceral_Omentum	ENSG00000119718	EIF2B2	Protein coding	NO	140.622	459	-0.168873	0.0476238	2.36252e-06	1.46633	0.000422207
chr16_89694806_89694902	CCCGCG	CDK10	intronic	Stomach	ENSG00000185324	CDK10	Protein coding	YES	0.67	285	-0.037402	0.0758204	2.36253e-06	1.43867	0.000929376
chr12_121406283_121406304	GTT	RNF34	intronic	Breast_Mammary_Tissue	ENSG00000089094	KDM2B	Protein coding	NO	34.9505	377	-0.041245	0.0577447	2.36255e-06	1.52773	0.000578686
chr16_11966977_11967017	ATTT	TNFRSF17	intronic	Skin_Not_Sun_Exposed_Suprapubic	ENSG00000171490	RSL1D1	Protein coding	NO	115.417	508	-0.069299	0.0431081	2.36278e-06	1.50549	0.000320565
chr4_105443591_105443637	CA	PPA2	intronic	Brain_Cortex	ENSG00000138777	PPA2	Protein coding	YES	5.757	199	-0.06027	0.107166	2.36287e-06	1.24966	0.000837573
chr5_103117581_103117599	AC	GIN1	intronic	Small_Intestine_Terminal_Ileum	ENSG00000175749	EIF3KP1	processed_pseudogene	NO	85.214	167	0.066152	0.126637	2.36293e-06	1.32107	0.0017068
chr5_132257657_132257687	GGC	PDLIM4	UTR5	Skin_Not_Sun_Exposed_Suprapubic	ENSG00000197375	SLC22A5	Protein coding	NO	112.038	486	0.083659	0.0450242	2.3631e-06	1.5057	0.000320565
chr9_8858796_8858828	AC	PTPRD-AS1	ncRNA_intronic	Brain_Hippocampus	ENSG00000225706	PTPRD-AS1	lncRNA	YES	0.682	157	-0.107881	0.134254	2.36342e-06	1.22676	0.00173272
chr19_43852977_43853021	TG	ZNF283	downstream	Cells_Cultured_fibroblasts	ENSG00000159871	LYPD5	Protein coding	NO	25.793	427	0.041056	0.0511188	2.36343e-06	1.30755	0.000287753
chr19_18401261_18401301	TTTA	LRRC25;SSBP4	intergenic	Brain_Nucleus_accumbens_basal_ganglia	ENSG00000175489	LRRC25	Protein coding	NO	3.659	191	0.113599	0.111446	2.36399e-06	1.24747	0.000983806
chr6_158774672_158774714	AC	EZR	intronic	Esophagus_Mucosa	ENSG00000092820	EZR	Protein coding	YES	43.534	449	-0.023538	0.0486611	2.36419e-06	1.43036	0.000343712
chr6_106547187_106547213	AC	CRYBG1	intronic	Muscle_Skeletal	ENSG00000130347	RTN4IP1	Protein coding	NO	25.211	655	0.030821	0.0335597	2.36432e-06	1.2628	0.000276021
chr19_43082880_43082913	AC	PSG2	upstream	Adrenal_Gland	ENSG00000243137	PSG4	Protein coding	NO	111.99	203	-0.114292	0.10514	2.36433e-06	1.20506	0.00104606
chr10_49865440_49865484	AC	PARG	intronic	Testis	ENSG00000204149	AGAP6	Protein coding	NO	116.728	295	-0.046996	0.0733204	2.3646e-06	1.9953	0.000483593
chr7_23708269_23708301	TG	FAM221A;STK31	intergenic	Minor_Salivary_Gland	ENSG00000188732	FAM221A	Protein coding	NO	7.492	142	0.099943	0.147564	2.3647e-06	1.28423	0.00222957
chr18_63970130_63970148	GCG	SERPINB8	UTR5	Pituitary	ENSG00000283667	.	lncRNA	NO	0.042	230	0.257775	0.0932617	2.36507e-06	1.57305	0.000786131
chr4_103200558_103200603	AC	CENPE;LINC02428	intergenic	Adipose_Visceral_Omentum	ENSG00000145354	CISD2	Protein coding	NO	331.245	459	0.037427	0.047619	2.36532e-06	1.46806	0.000422586
chr16_89565283_89565315	TGGGC	RPL13	UTR3	Colon_Transverse	ENSG00000274627	.	.	NO	.	328	-0.058704	0.0661356	2.36602e-06	1.50601	0.000676253
chr19_4338120_4338138	CA	STAP2	intronic	Esophagus_Mucosa	ENSG00000178078	STAP2	Protein coding	YES	0.68	449	0.10379	0.0486578	2.36609e-06	1.43151	0.000343866
chr3_49486186_49486230	TTTA	DAG1	intronic	Lung	ENSG00000173421	IHO1	Protein coding	NO	286.591	462	0.186071	0.0473143	2.36609e-06	1.54743	0.00043116
chr16_83820720_83820840	TC	HSBP1	downstream	Nerve_Tibial	ENSG00000230989	HSBP1	Protein coding	YES	12.592	488	0.012439	0.0448375	2.36655e-06	1.52731	0.000261346
chr2_73703472_73703524	GT	NAT8B;TPRKB	intergenic	Adipose_Subcutaneous	ENSG00000144035	NAT8	Protein coding	NO	61.076	530	-0.04063	0.0413417	2.36701e-06	1.46775	0.000317489
chr6_58051569_58051599	TTTTC	LINC00680-GUSBP4;NONE	intergenic	Nerve_Tibial	ENSG00000272541	.	lncRNA	NO	195.116	488	-0.056888	0.0448361	2.36739e-06	1.52785	0.000261395
chr7_64971305_64971343	AATA	ERV3-1-ZNF117;ZNF117	downstream	Brain_Cerebellum	ENSG00000213462	ERV3-1	Protein coding	NO	35.335	202	-0.175533	0.105625	2.36786e-06	1.28544	0.000592095
chr16_68319711_68319741	GT	PRMT7	intronic	Testis	ENSG00000103066	PLA2G15	Protein coding	NO	64.945	296	-0.047517	0.0730716	2.36787e-06	1.99806	0.000484144
chr5_177090135_177090155	GT	FGFR4	intronic	Cells_Cultured_fibroblasts	ENSG00000169220	RGS14	Protein coding	NO	267.779	427	-0.236882	0.0511107	2.36787e-06	1.31001	0.000288113
chr6_146043782_146043810	AT	GRM1	intronic	Nerve_Tibial	ENSG00000235652	EPM2A-DT	lncRNA	NO	228.418	147	0.054109	0.142825	2.36821e-06	1.52838	0.000261441
chr5_102737283_102737347	AGGA	LINC00491;PAM	intergenic	Lung	ENSG00000175749	EIF3KP1	processed_pseudogene	NO	295.061	463	-0.137142	0.0472101	2.36842e-06	1.54896	0.000431464
chr16_16463946_16464081	TG	PKD1P4-NPIPA8;XYLT1	intergenic	Thyroid	ENSG00000227827	PKD1P2	unprocessed_pseudogene	NO	107.79	531	0.015664	0.041263	2.36844e-06	1.54231	0.000251355
chr15_83021742_83021770	AAT	BTBD1	intronic	Cells_Cultured_fibroblasts	ENSG00000169609	C15orf40	Protein coding	NO	10.115	398	-0.062829	0.0547528	2.36847e-06	1.31034	0.000288113
chr1_205679685_205679725	AC	SLC45A3	intronic	Skin_Not_Sun_Exposed_Suprapubic	ENSG00000162877	PM20D1	Protein coding	NO	150.584	508	0.053857	0.0430993	2.3685e-06	1.50914	0.000321229
chr1_31613040_31613083	CA	TINAGL1;HCRTR1	intergenic	Colon_Sigmoid	ENSG00000162517	PEF1	Protein coding	NO	22.1985	310	-0.081299	0.0698611	2.36901e-06	1.45153	0.000586951
chr10_99512325_99512373	TG	GOT1;LINC01475	intergenic	Small_Intestine_Terminal_Ileum	ENSG00000228778	.	lncRNA	NO	14.599	172	0.061601	0.123116	2.3691e-06	1.32451	0.00170905
chr7_77025745_77025781	ATAA	SPDYE17	intronic	Cells_Cultured_fibroblasts	ENSG00000241350	PMS2P11	transcribed_unprocessed_pseudogene	NO	14.212	422	0.359275	0.0517015	2.36919e-06	1.31074	0.000288139
chr7_66494578_66494596	TA	GS1-124K5.4	ncRNA_intronic	Stomach	ENSG00000237310	LINC03011	lncRNA	NO	0.801	285	0.188227	0.0758022	2.36936e-06	1.44284	0.000931465
chr2_134849963_134849999	AC	ACMSD	intronic	Pituitary	ENSG00000082258	CCNT2	Protein coding	NO	68.254	230	-0.111416	0.0932472	2.36955e-06	1.57603	0.000787228
chr7_55887600_55887639	GCG	ZNF713	UTR5	Esophagus_Gastroesophageal_Junction	ENSG00000226278	PSPHP1	unprocessed_pseudogene	NO	122.823	310	-0.082533	0.0698593	2.36974e-06	1.43254	0.000543659
chr6_29633966_29634016	GT	GABBR1	upstream	Esophagus_Muscularis	ENSG00000235821	IFITM4P	processed_pseudogene	NO	117.157	417	0.061028	0.052307	2.37003e-06	1.4224	0.000355601
chr4_173399465_173399491	GT	SCRG1	intronic	Brain_Cerebellum	ENSG00000245213	GALNT7-DT	lncRNA	NO	229.826	202	0.081303	0.105614	2.37069e-06	1.28697	0.00059253
chr1_45586239_45586323	GT	NASP	intronic	Esophagus_Mucosa	ENSG00000280670	CCDC163	Protein coding	NO	86.202	449	-0.047729	0.0486498	2.37073e-06	1.43432	0.000344457
chr9_74032_74088	GT	PGM5P3-AS1	ncRNA_intronic	Brain_Caudate_basal_ganglia	ENSG00000227917	.	lncRNA	NO	28.79	184	0.042159	0.115459	2.37095e-06	1.24394	0.00102297
chr19_50805791_50805822	AC	C19orf48	upstream	Adrenal_Gland	ENSG00000180279	TMEM277P	transcribed_unitary_pseudogene	NO	3.0675	203	0.126757	0.105115	2.37113e-06	1.20853	0.00104816
chr19_32721679_32721724	TATTT	TDRD12	intronic	Liver	ENSG00000213965	NUDT19	Protein coding	NO	29.8805	195	0.178876	0.109235	2.37113e-06	1.13925	0.001302
chr1_223859078_223859112	TTTTG	TP53BP2;GTF2IP20	intergenic	Nerve_Tibial	ENSG00000278467	.	lncRNA	NO	135.167	488	0.095131	0.04483	2.37121e-06	1.53032	0.000261727
chr3_50614500_50614542	GT	MAPKAPK3	intronic	Muscle_Skeletal	ENSG00000273356	LINC02019	lncRNA	NO	55.468	655	0.058664	0.0335511	2.37149e-06	1.26662	0.000276736
chr8_141349093_141349110	AC	LINC01300;GPR20	intergenic	Skin_Not_Sun_Exposed_Suprapubic	ENSG00000022567	SLC45A4	Protein coding	NO	40.7965	508	0.14456	0.0430945	2.37163e-06	1.51113	0.000321517
chr22_31771715_31771781	CA	DEPDC5	intronic	Pituitary	ENSG00000198089	SFI1	Protein coding	NO	157.362	230	-0.038327	0.0932402	2.37172e-06	1.57748	0.000787557
chr21_34716831_34716900	AC	CLIC6	UTR3	Adipose_Subcutaneous	ENSG00000159212	CLIC6	Protein coding	YES	47.4765	530	0.035647	0.0413344	2.37195e-06	1.47082	0.000318084
chr2_42152375_42152415	CA	EML4-AS1	ncRNA_intronic	Cells_Cultured_fibroblasts	ENSG00000115944	COX7A2L	Protein coding	NO	207.643	427	0.033599	0.0511029	2.37217e-06	1.31239	0.000288427
chr16_53389550_53389600	AAAAC	LOC102723373;RBL2	intergenic	Spleen	ENSG00000279741	.	TEC	NO	0.311	205	0.285803	0.104129	2.37232e-06	1.51119	0.00094805
chr18_12407248_12407283	GTTTT	PRELID3A	upstream	Colon_Sigmoid	ENSG00000141391	PRELID3A	Protein coding	YES	0.6305	310	0.127246	0.0698521	2.37268e-06	1.45378	0.000587624
chr17_3918430_3918475	TCC	P2RX1;ATP2A3	intergenic	Thyroid	ENSG00000108405	P2RX1	Protein coding	NO	1.9765	534	-0.121532	0.0410283	2.37303e-06	1.5453	0.000251759
chr16_28604689_28604721	GTT	SULT1A1	downstream	Cells_EBV-transformed_lymphocytes	ENSG00000169682	SPNS1	Protein coding	NO	369.516	137	0.321746	0.152563	2.37348e-06	1.16243	0.0023342
chr13_28753298_28753360	AAGG	SLC46A3;MTUS2	intergenic	Skin_Not_Sun_Exposed_Suprapubic	ENSG00000139508	SLC46A3	Protein coding	NO	34.359	507	0.055636	0.0431751	2.37354e-06	1.51235	0.000321707
chr9_83246642_83246670	TC	FRMD3	UTR3	Heart_Atrial_Appendage	ENSG00000172159	FRMD3	Protein coding	YES	20.631	364	-0.107188	0.0597348	2.37354e-06	1.37946	0.000511289
chr6_29679886_29679913	AAAC	ZFP57	intronic	Esophagus_Mucosa	ENSG00000239257	RPL23AP1	transcribed_processed_pseudogene	NO	47.2395	449	-0.18273	0.0486447	2.37368e-06	1.4361	0.000344803
chr15_40553905_40553967	GT	CCDC32	UTR3	Colon_Sigmoid	ENSG00000166140	ZFYVE19	Protein coding	NO	253.15	310	-0.018915	0.0698494	2.3738e-06	1.45447	0.000587664
chr1_155225280_155225329	TTAT	GBAP1	ncRNA_intronic	Testis	ENSG00000169231	THBS3	Protein coding	NO	16.2535	295	0.170741	0.0732962	2.37404e-06	2.00327	0.000485287
chr8_9067382_9067420	TG	ERI1	intronic	Pancreas	ENSG00000233609	RPL10P19	transcribed_processed_pseudogene	NO	105.491	275	-0.133554	0.078459	2.37404e-06	1.35009	0.000690228
chr15_82211549_82211619	AC	EFL1	intronic	Minor_Salivary_Gland	ENSG00000255769	GOLGA2P10	transcribed_unprocessed_pseudogene	NO	266.342	142	-0.029786	0.147517	2.37405e-06	1.28931	0.0022345
chr7_135561901_135561937	TCCT	NUP205	intronic	Esophagus_Gastroesophageal_Junction	ENSG00000164707	SLC13A4	Protein coding	NO	123.766	322	0.169173	0.0673152	2.37431e-06	1.4353	0.0005445
chr5_179023106_179023134	ATTT	ZNF879	upstream	Nerve_Tibial	ENSG00000234284	ZNF879	Protein coding	YES	0.684	488	0.069605	0.0448251	2.37433e-06	1.53233	0.000262026
chr16_28863893_28863918	GCC	SH2B1	UTR5	Esophagus_Mucosa	ENSG00000251417	.	lncRNA	NO	61.1625	449	0.138189	0.0486433	2.37447e-06	1.43658	0.000344835
chr4_1249491_1249503	GCCGCA	CTBP1-DT	ncRNA_intronic	Heart_Left_Ventricle	ENSG00000196810	CTBP1-DT	lncRNA	YES	0.021	337	-0.121068	0.0643955	2.37452e-06	1.27886	0.000605237
chr10_73774694_73774714	CA	FUT11	intronic	Heart_Atrial_Appendage	ENSG00000166317	SYNPO2L	Protein coding	NO	110.901	364	-0.117399	0.059729	2.37627e-06	1.38104	0.000511557
chr15_64811964_64812018	GT	RBPMS2;PIF1	intergenic	Skin_Not_Sun_Exposed_Suprapubic	ENSG00000103671	TRIP4	Protein coding	NO	367.332	508	-0.022447	0.0430873	2.37635e-06	1.51414	0.000322021
chr1_77219711_77219754	TTAT	PIGK	upstream	Heart_Atrial_Appendage	ENSG00000142892	PIGK	Protein coding	YES	0.3025	364	0.064463	0.0597284	2.37654e-06	1.3812	0.000511557
chr5_140648007_140648060	GT	IK	intronic	Skin_Sun_Exposed_Lower_leg	ENSG00000213523	SRA1	Protein coding	NO	90.3565	556	0.029073	0.0394241	2.3773e-06	1.51027	0.000281242
chr12_29209692_29209718	TG	FAR2	intronic	Adipose_Visceral_Omentum	ENSG00000257176	.	lncRNA	NO	73.546	459	-0.158906	0.0475985	2.37746e-06	1.4756	0.000424634
chr2_67351349_67351395	AC	LINC01828;ETAA1	intergenic	Artery_Tibial	ENSG00000143971	ETAA1	Protein coding	NO	45.95	532	0.048653	0.0411734	2.3775e-06	1.38988	0.000278701
chr13_49293525_49293547	GT	CDADC1	downstream	Esophagus_Mucosa	ENSG00000275202	.	lncRNA	NO	316.669	449	0.084924	0.0486371	2.37811e-06	1.43878	0.000345197
chr3_49202495_49202545	TG	IHO1	intronic	Colon_Transverse	ENSG00000178467	P4HTM	Protein coding	NO	200.894	328	-0.023309	0.0661073	2.37819e-06	1.51376	0.000679424
chr3_183959052_183959082	AC	ABCC5	intronic	Brain_Frontal_Cortex_BA9	ENSG00000233885	YEATS2-AS1	lncRNA	NO	148.284	165	-0.125733	0.128024	2.37831e-06	1.24461	0.00126475
chr7_65859121_65859157	TTTA	LOC441242;VKORC1L1	intergenic	Adipose_Visceral_Omentum	ENSG00000228409	CCT6P1	transcribed_unprocessed_pseudogene	NO	107.997	458	-0.122066	0.0476987	2.37851e-06	1.47625	0.000424699
chr21_38126690_38126716	AC	DSCR8	ncRNA_intronic	Adipose_Subcutaneous	ENSG00000157551	KCNJ15	Protein coding	NO	28.846	530	0.063529	0.0413248	2.37853e-06	1.47489	0.000318896
chr3_36913030_36913062	TG	TRANK1	intronic	Thyroid	ENSG00000279727	LINC02033	lncRNA	NO	90.548	534	0.127509	0.04102	2.37867e-06	1.54897	0.000252276
chr5_141945390_141945408	CTG	PCDH12	exonic	Muscle_Skeletal	ENSG00000081791	DELE1	Protein coding	NO	8.325	655	0.074004	0.0335422	2.37887e-06	1.27056	0.000277476
chr3_49673801_49673837	CTCACG	APEH	upstream	Skin_Sun_Exposed_Lower_leg	ENSG00000173531	MST1	Protein coding	NO	11.271	557	0.088021	0.0393522	2.37891e-06	1.51129	0.00028138
chr1_37535230_37535240	TA	SNIP1	UTR3	Muscle_Skeletal	ENSG00000163879	DNALI1	Protein coding	NO	21.684	191	0.037117	0.111388	2.37941e-06	1.27085	0.000277479
chr11_66745793_66745825	GTTT	C11orf80	intronic	Nerve_Tibial	ENSG00000248746	ACTN3	Protein coding	NO	198.894	488	0.260038	0.044817	2.37942e-06	1.53562	0.000262544
chr11_13314229_13314271	CA	ARNTL	intronic	Whole_Blood	ENSG00000133794	BMAL1	Protein coding	NO	4.264	616	0.035913	0.035635	2.37972e-06	1.24834	0.000287305
chr1_223541096_223541124	TG	CAPN8	downstream	Cells_Cultured_fibroblasts	ENSG00000272645	GTF2IP20	transcribed_unprocessed_pseudogene	NO	447.044	427	-0.026773	0.0510893	2.37974e-06	1.31658	0.00028923
chr4_146177027_146177049	GT	LSM6	intronic	Brain_Frontal_Cortex_BA9	ENSG00000250673	REELD1	Protein coding	NO	37.477	165	-0.36905	0.128014	2.38054e-06	1.24578	0.00126475
chr10_99778433_99778479	AG	CUTC;ABCC2	intergenic	Artery_Aorta	ENSG00000095485	CWF19L1	Protein coding	NO	467.66	345	-0.06408	0.0629261	2.38072e-06	1.42805	0.000458884
chr20_45742354_45742398	TG	SPINT4;WFDC3	intergenic	Heart_Atrial_Appendage	ENSG00000124116	WFDC3	Protein coding	NO	37.517	364	0.076514	0.0597194	2.38085e-06	1.38371	0.000512294
chr7_150350119_150350149	TA	RARRES2;REPIN1	intergenic	Prostate	ENSG00000188707	ZBED10P	transcribed_unitary_pseudogene	NO	20.263	70	0.069849	0.280862	2.38113e-06	1.57003	0.00153323
chr3_49780309_49780341	AC	IP6K1	intronic	Esophagus_Mucosa	ENSG00000173531	MST1	Protein coding	NO	90.824	449	0.02158	0.0486314	2.38138e-06	1.44076	0.00034559
chr6_41058399_41058425	CA	APOBEC2	intronic	Artery_Aorta	ENSG00000161912	ADCY10P1	transcribed_unprocessed_pseudogene	NO	42.61	346	-0.101238	0.0627468	2.38161e-06	1.42858	0.000458909
chr12_6925117_6925141	GT	ATN1	intronic	Heart_Left_Ventricle	ENSG00000111678	C12orf57	Protein coding	NO	17.849	350	-0.052946	0.0620475	2.38162e-06	1.28269	0.000606758
chr3_40371794_40371830	GA	EIF1B;ENTPD3	intergenic	Esophagus_Gastroesophageal_Junction	ENSG00000223797	ENTPD3-AS1	lncRNA	NO	81.362	322	0.055835	0.0672974	2.38185e-06	1.43986	0.000546023
chr9_128898039_128898087	GT	LRRC8A	intronic	Esophagus_Mucosa	ENSG00000198917	SPOUT1	Protein coding	NO	68.269	449	0.06008	0.0486298	2.38234e-06	1.44134	0.000345646
chr2_97920970_97921006	GT	TMEM131	intronic	Lung	ENSG00000115073	ACTR1B	Protein coding	NO	256.944	466	-0.074095	0.0468867	2.38354e-06	1.55884	0.000434097
chr3_120078914_120078946	AC	GSK3B	intronic	Colon_Transverse	ENSG00000082701	GSK3B	Protein coding	YES	7.435	328	0.078428	0.066094	2.38394e-06	1.51742	0.000680763
chr14_53408359_53408458	CCACTCCTGCCTCCCTCCC	LOC101927620;MIR5580	intergenic	Skin_Sun_Exposed_Lower_leg	ENSG00000237356	.	lncRNA	NO	39.0275	557	0.080016	0.0393446	2.38436e-06	1.51476	0.000281972
chr21_44373539_44373636	CTGCATTATATGCGAC	TRPM2	intronic	Brain_Cerebellum	ENSG00000184441	.	lncRNA	NO	42.3535	202	0.261522	0.105564	2.38462e-06	1.29454	0.000595737
chr22_41817730_41817770	TAAA	CCDC134	intronic	Brain_Cerebellar_Hemisphere	ENSG00000100413	POLR3H	Protein coding	NO	273.144	166	0.237224	0.127266	2.38463e-06	1.27683	0.000816387
chr6_85670779_85670867	CTCC	SYNCRIP;SNHG5	intergenic	Artery_Coronary	ENSG00000203875	SNHG5	lncRNA	NO	6.452	195	0.453561	0.109185	2.3847e-06	1.24721	0.00137206
chr17_46041878_46041910	TG	KANSL1	intronic	Minor_Salivary_Gland	ENSG00000262539	.	processed_pseudogene	NO	218.712	142	-0.193191	0.147456	2.38655e-06	1.2961	0.00224238
chr9_92474742_92474784	TCA	ASPN	exonic	Testis	ENSG00000106809	OGN	Protein coding	NO	70.067	296	0.090866	0.0730235	2.38671e-06	2.01396	0.000487759
chr16_20691751_20691805	TG	ACSM1	intronic	Muscle_Skeletal	ENSG00000066654	THUMPD1	Protein coding	NO	46.494	655	-0.019672	0.0335329	2.38672e-06	1.27475	0.000278151
chr1_44870176_44870208	AG	EIF2B3	intronic	Adipose_Subcutaneous	ENSG00000142937	RPS8	Protein coding	NO	92.289	530	0.075559	0.0413123	2.38705e-06	1.48018	0.00031997
chr22_26436842_26436866	TG	ASPHD2	intronic	Lung	ENSG00000100109	TFIP11	Protein coding	NO	57.765	466	0.137802	0.0468808	2.38714e-06	1.5612	0.000434511
chr17_45592099_45592127	AAAT	LRRC37A4P;MAPK8IP1P2	intergenic	Pituitary	ENSG00000266918	.	TEC	NO	60.536	229	-0.408812	0.0935811	2.38747e-06	1.58795	0.000792391
chr17_29148582_29148616	TG	MYO18A	intronic	Nerve_Tibial	ENSG00000196535	MYO18A	Protein coding	YES	8.177	488	-0.065185	0.0448041	2.38756e-06	1.54087	0.000263352
chr1_146154006_146154059	AC	NOTCH2NLA	UTR3	Testis	ENSG00000233396	LINC01719	lncRNA	NO	96.3385	296	0.059604	0.0730214	2.38757e-06	2.01468	0.000487817
chr20_35819648_35819676	TG	PHF20	intronic	Whole_Blood	ENSG00000171222	SCAND1	Protein coding	NO	134.84	616	0.045741	0.0356242	2.38822e-06	1.2528	0.000288199
chr18_2960174_2960218	TG	LPIN2	intronic	Thyroid	ENSG00000101577	LPIN2	Protein coding	YES	7.954	534	0.064863	0.0410053	2.38881e-06	1.55557	0.000253268
chr10_91886456_91886488	TTTA	TNKS2;FGFBP3	intergenic	Pancreas	ENSG00000107854	TNKS2	Protein coding	NO	88.046	261	-0.061196	0.0824853	2.38891e-06	1.35854	0.000694196
chr12_123712061_123712095	CA	ATP6V0A2	upstream	Uterus	ENSG00000168778	TCTN2	Protein coding	NO	16.076	109	0.068012	0.188552	2.3891e-06	1.27875	0.00369695
chr11_75114366_75114394	CA	OR2AT4;SLCO2B1	intergenic	Esophagus_Muscularis	ENSG00000166435	XRRA1	Protein coding	NO	165.18	417	-0.057017	0.0522716	2.3892e-06	1.43391	0.000358209
chr11_18560090_18560139	AC	UEVLD	intronic	Liver	ENSG00000074319	TSG101	Protein coding	NO	33.1635	195	0.009429	0.109168	2.38922e-06	1.14794	0.00131044
chr18_9564697_9564738	GT	PPP4R1	intronic	Artery_Aorta	ENSG00000263627	PPP4R1-AS1	lncRNA	NO	50.5465	346	-0.068563	0.0627299	2.38934e-06	1.43322	0.00046025
chr3_197903965_197904111	ATATACATACATATAT	IQCG	intronic	Nerve_Tibial	ENSG00000114473	IQCG	Protein coding	YES	8.914	149	-0.173529	0.140919	2.38942e-06	1.54207	0.000263511
chr2_84808131_84808170	TG	DNAH6	intronic	Adipose_Subcutaneous	ENSG00000115423	DNAH6	Protein coding	YES	149.844	530	0.125828	0.0413087	2.38951e-06	1.48171	0.00032023
chr15_40350842_40350882	CA	PHGR1	upstream	Vagina	ENSG00000140323	DISP2	Protein coding	NO	7.357	121	-0.261823	0.1712	2.38957e-06	1.31093	0.00385194
chr16_28527977_28528009	AC	IL27;NUPR1	intergenic	Brain_Putamen_basal_ganglia	ENSG00000197165	SULT1A2	Protein coding	NO	68.302	163	-0.225395	0.129462	2.38958e-06	1.21003	0.00126709
chr2_96611903_96611937	TG	KANSL3	intronic	Colon_Transverse	ENSG00000198885	ITPRIPL1	Protein coding	NO	285.697	328	-0.04069	0.066081	2.38959e-06	1.52102	0.00068207
chr21_32771843_32771990	GA	C21orf62-AS1;PAXBP1	upstream	Brain_Putamen_basal_ganglia	ENSG00000159086	PAXBP1	Protein coding	NO	0.1245	163	0.011149	0.129461	2.38966e-06	1.21007	0.00126709
chr22_42089327_42089355	AC	NDUFA6	intronic	Lung	ENSG00000281538	.	lncRNA	NO	48.719	466	-0.093126	0.0468761	2.38994e-06	1.56303	0.000434901
chr11_94339212_94339260	GT	IZUMO1R;GPR83	intergenic	Artery_Aorta	ENSG00000020922	MRE11	Protein coding	NO	108.064	346	0.041557	0.0627269	2.3907e-06	1.43403	0.000460364
chr21_38290995_38291025	AC	KCNJ15	intronic	Whole_Blood	ENSG00000157551	KCNJ15	Protein coding	YES	5.547	616	0.034413	0.035621	2.39079e-06	1.25415	0.000288443
chr8_51867476_51867520	GT	PCMTD1	intronic	Muscle_Skeletal	ENSG00000147485	PXDNL	Protein coding	NO	58.053	648	-0.034473	0.0338852	2.39095e-06	1.27702	0.000278581
chr20_38577698_38577732	AC	RALGAPB	UTR3	Skin_Sun_Exposed_Lower_leg	ENSG00000196756	SNHG17	lncRNA	NO	142.306	557	-0.113239	0.0393349	2.39128e-06	1.51915	0.000282738
chr8_66425402_66425454	GGAT	RRS1-AS1	ncRNA_intronic	Adrenal_Gland	ENSG00000169085	VXN	Protein coding	NO	66.898	203	0.333164	0.105041	2.39153e-06	1.21892	0.00105626
chr1_154872377_154872429	AC	KCNN3;PMVK	intergenic	Brain_Cortex	ENSG00000163354	DCST2	Protein coding	NO	154.19	199	0.11446	0.107059	2.39201e-06	1.26507	0.000847336
chr10_50754891_50754942	GT	ASAH2B	UTR3	Adipose_Visceral_Omentum	ENSG00000204147	ASAH2B	Protein coding	YES	14.9645	456	0.036268	0.047881	2.39207e-06	1.48467	0.000426997
chr9_120938121_120938161	GT	TRAF1;C5-OT1	intergenic	Breast_Mammary_Tissue	ENSG00000226752	CUTALP	transcribed_unitary_pseudogene	NO	90.847	377	-0.122681	0.0576847	2.39209e-06	1.54683	0.000585255
chr14_88197859_88197895	GA	KCNK10	intronic	Brain_Cerebellum	ENSG00000100433	KCNK10	Protein coding	YES	73.034	202	-0.133189	0.105537	2.39212e-06	1.29861	0.000597336
chr4_48933122_48933164	AAC	OCIAD2;CWH43	intergenic	Whole_Blood	ENSG00000109180	OCIAD1	Protein coding	NO	77.171	616	0.040218	0.0356187	2.39261e-06	1.25511	0.000288597
chr17_27927485_27927521	AC	LYRM9;LINC01992	intergenic	Esophagus_Mucosa	ENSG00000007171	NOS2	Protein coding	NO	126.974	449	-0.127981	0.0486113	2.39312e-06	1.44787	0.000347127
chr20_1469919_1469934	AAT	NSFL1C;SIRPB2	intergenic	Esophagus_Gastroesophageal_Junction	ENSG00000088833	NSFL1C	Protein coding	NO	3.0085	322	-0.169899	0.0672708	2.39318e-06	1.44671	0.000548413
chr7_144048076_144048110	AC	OR2A5	upstream	Cells_Cultured_fibroblasts	ENSG00000170356	OR2A20P	transcribed_unprocessed_pseudogene	NO	203.51	427	-0.079376	0.0510651	2.3932e-06	1.32402	0.000290802
chr17_45922486_45922518	AC	MAPT	intronic	Lung	ENSG00000261575	.	transcribed_unprocessed_pseudogene	NO	344.91	466	-0.037861	0.0468707	2.3932e-06	1.56516	0.000435372
chr21_37563881_37563893	CGTCCG	DYRK1A;KCNJ6	intergenic	Skin_Not_Sun_Exposed_Suprapubic	ENSG00000182670	TTC3	Protein coding	NO	369.434	508	0.212039	0.0430615	2.39326e-06	1.52491	0.000324174
chr17_78433913_78433994	AGGG	DNAH17	intronic	Nerve_Tibial	ENSG00000087157	PGS1	Protein coding	NO	13.7315	488	0.026178	0.044795	2.3933e-06	1.54458	0.000263895
chr2_113819599_113819635	AAAACA	SLC35F5;ACTR3-AS1	intergenic	Brain_Cerebellum	ENSG00000240356	RPL23AP7	transcribed_processed_pseudogene	NO	192.527	202	-0.398231	0.10553	2.39416e-06	1.29971	0.00059757
chr3_193240654_193240684	GT	PLAAT1	upstream	Heart_Left_Ventricle	ENSG00000127252	PLAAT1	Protein coding	YES	0.459	350	0.047587	0.0620199	2.39431e-06	1.28952	0.000609703
chr3_50052986_50053036	GT	RBM6	intronic	Lung	ENSG00000173540	GMPPB	Protein coding	NO	329.038	466	-0.045189	0.0468688	2.39438e-06	1.56593	0.000435465
chr2_53982828_53982874	TG	ACYP2	intronic	Skin_Not_Sun_Exposed_Suprapubic	ENSG00000233266	HMGB1P31	processed_pseudogene	NO	68.483	508	-0.06647	0.0430595	2.39456e-06	1.52574	0.000324281
chr5_148987809_148987855	TG	SH3TC2	UTR3	Esophagus_Mucosa	ENSG00000173210	ABLIM3	Protein coding	NO	153.651	449	0.046685	0.0486087	2.39465e-06	1.44879	0.000347265
chr11_73964765_73964813	TG	DNAJB13	intronic	Thyroid	ENSG00000212961	HNRNPA1P40	processed_pseudogene	NO	389.654	534	-0.056865	0.0409966	2.39478e-06	1.55947	0.000253819
chr7_3299226_3299274	TTTA	LOC100129603;SDK1	intergenic	Heart_Atrial_Appendage	ENSG00000146555	SDK1	Protein coding	NO	2.002	362	0.06266	0.0600121	2.39479e-06	1.39181	0.000514914
chr15_61749657_61749685	TG	LINC02349;VPS13C	intergenic	Muscle_Skeletal	ENSG00000259616	.	lncRNA	NO	114.222	655	-0.07785	0.0335225	2.3954e-06	1.27939	0.000279039
chr6_29677768_29677796	AC	ZFP57	intronic	Breast_Mammary_Tissue	ENSG00000237669	.	unprocessed_pseudogene	NO	329.334	377	0.055565	0.0576754	2.3967e-06	1.54981	0.000586162
chr4_122992956_122992974	TG	SPATA5	intronic	Muscle_Skeletal	ENSG00000170917	NUDT6	Protein coding	NO	69.997	655	0.023507	0.0335207	2.39698e-06	1.28024	0.000279162
chr1_8849182_8849210	AAAT	RERE;ENO1	intergenic	Heart_Atrial_Appendage	ENSG00000074800	ENO1	Protein coding	NO	22.38	364	-0.052685	0.0596854	2.39714e-06	1.39318	0.000515067
chr18_51084012_51084044	CA	SMAD4	UTR3	Esophagus_Muscularis	ENSG00000082212	ME2	Protein coding	NO	144.911	416	0.037925	0.0523798	2.39729e-06	1.43877	0.000359206
chr12_123133791_123133813	AC	PITPNM2	intronic	Esophagus_Muscularis	ENSG00000051825	MPHOSPH9	Protein coding	NO	22.014	417	-0.07248	0.0522561	2.39764e-06	1.43898	0.000359206
chr7_44510217_44510264	TG	NUDCD3;NPC1L1	intergenic	Brain_Caudate_basal_ganglia	ENSG00000015676	NUDCD3	Protein coding	NO	19.5825	184	-0.076367	0.115354	2.39768e-06	1.25796	0.00103366
chr12_132916672_132916698	TG	LOC101928530;ZNF605	intergenic	Skin_Sun_Exposed_Lower_leg	ENSG00000214029	ZNF891	Protein coding	NO	213.588	557	-0.027959	0.039326	2.3977e-06	1.52323	0.000283391
chr8_21888865_21888903	AC	GFRA2;DOK2	intergenic	Thyroid	ENSG00000168546	GFRA2	Protein coding	NO	76.527	534	0.088074	0.0409924	2.39774e-06	1.56139	0.000254029
chr1_91547872_91547904	GT	CDC7;TGFBR3	intergenic	Vagina	ENSG00000097046	CDC7	Protein coding	NO	34.761	121	0.198293	0.171154	2.39779e-06	1.31544	0.00385194
chr22_29982937_29982975	TG	MTMR3	intronic	Thyroid	ENSG00000100325	ASCC2	Protein coding	NO	144.652	534	0.028592	0.0409921	2.39793e-06	1.56152	0.000254029
chr6_31409309_31409321	TG	MICA	intronic	Thyroid	ENSG00000137411	VARS2	Protein coding	NO	486.107	534	0.033141	0.0409914	2.39843e-06	1.56184	0.000254041
chr16_57704376_57704406	AC	DRC7	intronic	Skin_Not_Sun_Exposed_Suprapubic	ENSG00000140859	KIFC3	Protein coding	NO	56.554	508	-0.032908	0.0430534	2.39863e-06	1.52833	0.000324755
chr12_6925117_6925141	GT	ATN1	intronic	Brain_Putamen_basal_ganglia	ENSG00000248593	DSTNP2	transcribed_unprocessed_pseudogene	NO	40.231	163	0.079564	0.129421	2.39904e-06	1.21482	0.00127073
chr20_35321252_35321284	TG	UQCC1	intronic	Skin_Not_Sun_Exposed_Suprapubic	ENSG00000242372	EIF6	Protein coding	NO	36.283	508	-0.02329	0.0430527	2.39908e-06	1.52862	0.000324755
chr2_134929613_134929635	AG	CCNT2	intronic	Brain_Cerebellum	ENSG00000082258	CCNT2	Protein coding	YES	10.777	202	0.030093	0.105512	2.39915e-06	1.30242	0.00059854
chr1_52570113_52570138	TGTTT	TUT4;GPX7	intergenic	Skin_Sun_Exposed_Lower_leg	ENSG00000134744	TUT4	Protein coding	NO	16.6385	557	0.131653	0.0393239	2.39924e-06	1.52421	0.000283521
chr15_75106697_75106749	CTTT	PPCDC;C15orf39	intergenic	Pituitary	ENSG00000198794	SCAMP5	Protein coding	NO	89.07	230	0.09893	0.0931508	2.39958e-06	1.596	0.000795614
chr3_160425022_160425052	TG	TRIM59-IFT80	ncRNA_intronic	Testis	ENSG00000229320	KRT8P12	transcribed_processed_pseudogene	NO	140.41	296	-0.033504	0.0729908	2.39961e-06	2.02485	0.00049004
chr16_571038_571108	GT	PIGQ	intronic	Whole_Blood	ENSG00000127578	WFIKKN1	Protein coding	NO	58.166	616	-0.014567	0.0356098	2.39969e-06	1.25882	0.000289317
chr21_33784310_33784354	AC	ITSN1	intronic	Whole_Blood	ENSG00000205726	ITSN1	Protein coding	YES	9.969	616	-0.032833	0.0356098	2.39969e-06	1.25882	0.000289317
chr11_85968947_85968997	AC	PICALM	intronic	Artery_Tibial	ENSG00000279742	.	TEC	NO	114.029	532	0.030099	0.0411409	2.39984e-06	1.40294	0.000281262
chr1_204557904_204557931	TAA	MDM4	UTR3	Thyroid	ENSG00000170382	LRRN2	Protein coding	NO	64.2875	531	-0.170502	0.041217	2.3999e-06	1.5628	0.000254155
chr19_36796320_36796368	CTCCAACT	LOC728485;ZNF790-AS1	intergenic	Heart_Left_Ventricle	ENSG00000267260	.	lncRNA	NO	23.191	350	-0.274241	0.062007	2.40027e-06	1.29273	0.000610932
chr3_44473453_44473491	CA	ZNF445	intronic	Adipose_Visceral_Omentum	ENSG00000225873	C3orf86P	transcribed_unitary_pseudogene	NO	33.526	459	-0.037764	0.04756	2.40043e-06	1.48986	0.000428324
chr9_97237763_97237796	TTTA	ANKRD18CP	ncRNA_intronic	Brain_Cerebellum	ENSG00000203279	.	lncRNA	NO	0.8985	201	0.172853	0.106009	2.40064e-06	1.30323	0.000598636
chr17_45895048_45895090	GT	MAPT-AS1	ncRNA_intronic	Artery_Tibial	ENSG00000214425	LRRC37A4P	transcribed_unprocessed_pseudogene	NO	344.734	532	-0.189111	0.0411395	2.40079e-06	1.40349	0.000281317
chr9_121283671_121283707	TTCA	GSN-AS1	ncRNA_exonic	Nerve_Tibial	ENSG00000226752	CUTALP	transcribed_unitary_pseudogene	NO	436.395	488	0.138238	0.0447832	2.40082e-06	1.54943	0.000264556
chr11_65472425_65472465	GT	LOC101927789;MALAT1	intergenic	Adipose_Visceral_Omentum	ENSG00000254614	CAPN1-AS1	lncRNA	NO	290.611	459	-0.08093	0.0475592	2.40088e-06	1.49014	0.000428324
chr11_65824194_65824224	GT	OVOL1;SNX32	intergenic	Thyroid	ENSG00000175334	BANF1	Protein coding	NO	178.019	534	-0.022042	0.0409877	2.40095e-06	1.56348	0.000254225
chr6_169552973_169553027	GT	WDR27	intronic	Esophagus_Mucosa	ENSG00000226194	LINC02519	lncRNA	NO	164.615	449	-0.026751	0.0485976	2.40114e-06	1.45272	0.000348124
chr17_37522134_37522156	AC	SYNRG	intronic	Vagina	ENSG00000276234	TADA2A	Protein coding	NO	44.726	121	-0.088172	0.171135	2.40129e-06	1.31736	0.00385194
chr17_7113780_7113814	AC	ASGR2	intronic	Minor_Salivary_Gland	ENSG00000161944	ASGR2	Protein coding	YES	0.443	142	0.398118	0.147383	2.4014e-06	1.30416	0.00225244
chr7_38222141_38222185	CA	STARD3NL	intronic	Brain_Cerebellar_Hemisphere	ENSG00000227191	TRGC2	TR_C_gene	NO	27.409	166	0.080302	0.127193	2.40154e-06	1.28588	0.000821126
chr7_66598828_66598861	CTG	GS1-124K5.11;KCTD7	intergenic	Brain_Anterior_cingulate_cortex_BA24	ENSG00000237310	LINC03011	lncRNA	NO	105.058	141	-0.10693	0.148363	2.40166e-06	1.24004	0.00179196
chr11_65642901_65642929	TTTA	SIPA1	intronic	Adipose_Subcutaneous	ENSG00000172803	SNX32	Protein coding	NO	190.919	530	-0.170692	0.041291	2.40168e-06	1.48925	0.000321792
chr9_76702609_76702630	AATG	PRUNE2	intronic	Brain_Cerebellum	ENSG00000106772	PRUNE2	Protein coding	YES	0.8185	202	0.106177	0.105502	2.4018e-06	1.30386	0.000598652
chr11_47245857_47245885	GT	ACP2	intronic	Nerve_Tibial	ENSG00000247675	LRP4-AS1	lncRNA	NO	399.455	488	0.055924	0.0447814	2.40191e-06	1.55013	0.000264617
chr9_128832897_128832936	AAC	KYAT1	downstream	Brain_Putamen_basal_ganglia	ENSG00000136802	LRRC8A	Protein coding	NO	49.2165	163	-0.035591	0.129407	2.40209e-06	1.21636	0.00127102
chr12_50170566_50170606	AC	CERS5;LIMA1	intergenic	Adipose_Visceral_Omentum	ENSG00000272368	.	lncRNA	NO	58.332	459	0.088733	0.0475562	2.40269e-06	1.49126	0.000428401
chr7_66683727_66683755	TTAT	RABGEF1	intronic	Ovary	ENSG00000226824	.	lncRNA	NO	13.301	147	-0.300765	0.142659	2.40287e-06	1.29035	0.00200988
chr7_21594063_21594099	AC	DNAH11	intronic	Cells_Cultured_fibroblasts	ENSG00000105877	DNAH11	Protein coding	YES	24.113	427	-0.097156	0.0510472	2.40318e-06	1.32955	0.000291907
chr16_84197184_84197206	TG	LOC654780;ADAD2	upstream;downstream	Thyroid	ENSG00000103168	TAF1C	Protein coding	NO	10.125	534	0.028734	0.0409844	2.40328e-06	1.565	0.00025443
chr18_12607596_12607640	AC	SPIRE1	intronic	Cells_Cultured_fibroblasts	ENSG00000141391	PRELID3A	Protein coding	NO	186.332	427	0.066854	0.0510469	2.40334e-06	1.32964	0.000291907
chr2_104975415_104975456	AAC	MRPS9-AS2	ncRNA_intronic	Heart_Left_Ventricle	ENSG00000135972	MRPS9	Protein coding	NO	62.6335	350	0.093205	0.0619997	2.40365e-06	1.29455	0.000611502
chr21_44992539_44992555	GT	LINC00163	ncRNA_intronic	Brain_Cortex	ENSG00000276529	.	lncRNA	NO	13.715	199	0.228341	0.107016	2.40377e-06	1.27129	0.000850363
chr7_90184008_90184060	AT	STEAP2-AS1	ncRNA_intronic	Artery_Aorta	ENSG00000157214	STEAP2	Protein coding	NO	16.444	98	-0.048755	0.207741	2.40434e-06	1.44222	0.000462693
chr11_65472425_65472465	GT	LOC101927789;MALAT1	intergenic	Esophagus_Muscularis	ENSG00000168056	LTBP3	Protein coding	NO	68.007	416	-0.030875	0.0523664	2.40456e-06	1.44313	0.000360152
chr1_40478122_40478148	CA	ZFP69	intronic	Brain_Substantia_nigra	ENSG00000238287	EXO5-DT	lncRNA	NO	30.526	105	-0.192065	0.19504	2.40497e-06	1.22596	0.0037708
chr12_10368864_10368888	GA	KLRK1-AS1	ncRNA_intronic	Testis	ENSG00000205809	KLRC2	Protein coding	NO	65.03	296	-0.167484	0.0729767	2.4052e-06	2.02956	0.000491061
chr12_13000454_13000478	GCAGCAGT	HTR7P1	ncRNA_exonic	Small_Intestine_Terminal_Ileum	ENSG00000255621	.	lncRNA	NO	0.015	172	0.267965	0.122965	2.40527e-06	1.34474	0.00173068
chr6_41058399_41058425	CA	APOBEC2	intronic	Pancreas	ENSG00000161912	ADCY10P1	transcribed_unprocessed_pseudogene	NO	42.61	275	-0.111966	0.0783739	2.40537e-06	1.3679	0.000698622
chr1_220844351_220844385	AT	HLX-AS1	ncRNA_intronic	Nerve_Tibial	ENSG00000272823	.	lncRNA	NO	15.157	149	-0.037468	0.140843	2.40565e-06	1.55254	0.000264894
chr19_36838106_36838146	CA	ZNF790	intronic	Adrenal_Gland	ENSG00000189042	ZNF567	Protein coding	NO	125.644	203	0.086404	0.10499	2.40584e-06	1.22622	0.00106074
chr11_65642901_65642929	TTTA	SIPA1	intronic	Skin_Not_Sun_Exposed_Suprapubic	ENSG00000172977	KAT5	Protein coding	NO	69.081	508	-0.0719	0.0430421	2.40609e-06	1.53309	0.000325566
chr5_14019952_14020000	CA	DNAH5;TRIO	intergenic	Minor_Salivary_Gland	ENSG00000039139	DNAH5	Protein coding	NO	8.158	142	-0.15262	0.147359	2.40634e-06	1.30684	0.00225318
chr1_88848611_88848651	GT	PKN2;GTF2B	intergenic	Stomach	ENSG00000137944	KYAT3	Protein coding	NO	139.724	286	-0.061789	0.0754465	2.40702e-06	1.46577	0.000944439
chr6_57374273_57374306	TATT	PRIM2	intronic	Muscle_Skeletal	ENSG00000146143	PRIM2	Protein coding	YES	5.6575	648	0.05472	0.0338658	2.40713e-06	1.28566	0.000280221
chr10_48403917_48403957	TG	MAPK8	intronic	Colon_Transverse	ENSG00000107643	MAPK8	Protein coding	YES	2.276	328	0.057442	0.0660402	2.40734e-06	1.53232	0.000686829
chr16_20691751_20691805	TG	ACSM1	intronic	Whole_Blood	ENSG00000066654	THUMPD1	Protein coding	NO	46.494	616	0.016441	0.0356	2.40742e-06	1.26288	0.000290183
chr8_17875481_17875616	TCTT	FGL1	intronic	Esophagus_Gastroesophageal_Junction	ENSG00000253671	.	lncRNA	NO	66.2085	322	0.011327	0.0672362	2.40801e-06	1.45568	0.000551601
chr17_18305486_18305509	CG	TOP3A	intronic	Lung	ENSG00000154874	CCDC144BP	transcribed_unprocessed_pseudogene	NO	319.95	466	-0.090683	0.0468455	2.40855e-06	1.5752	0.000437921
chr7_116160394_116160432	GT	TFEC;TES	intergenic	Adipose_Subcutaneous	ENSG00000237870	.	lncRNA	NO	125.782	530	-0.078956	0.041281	2.40856e-06	1.49352	0.000322643
chr9_129859255_129859289	TTTAT	USP20	intronic	Artery_Aorta	ENSG00000136827	TOR1A	Protein coding	NO	35.028	340	0.00886	0.0637644	2.40929e-06	1.44519	0.000463497
chr2_238278086_238278102	TC	PER2	intronic	Esophagus_Mucosa	ENSG00000283635	.	lncRNA	NO	11.033	449	-0.113294	0.0485834	2.4095e-06	1.45778	0.000349252
chr15_41145932_41146007	CG	INO80;EXD1	intergenic	Artery_Tibial	ENSG00000166140	ZFYVE19	Protein coding	NO	332.307	532	0.026896	0.0411258	2.4103e-06	1.40905	0.000282375
chr2_43427503_43427535	TG	THADA	intronic	Thyroid	ENSG00000234936	.	lncRNA	NO	197.946	533	0.056983	0.0410496	2.41049e-06	1.56969	0.000255152
chr20_35741987_35742011	TGC	RBM39	UTR5	Brain_Caudate_basal_ganglia	ENSG00000244005	NFS1	Protein coding	NO	42.644	184	-0.235237	0.115301	2.41133e-06	1.26513	0.00103869
chr22_19423482_19423524	AC	HIRA	intronic	Pancreas	ENSG00000070371	CLTCL1	Protein coding	NO	131.784	275	-0.092226	0.0783575	2.41143e-06	1.37135	0.000700025
chr19_53104779_53104804	TGTTA	ZNF160;ZNF415	intergenic	Brain_Substantia_nigra	ENSG00000197937	ZNF347	Protein coding	NO	44.7435	105	0.116667	0.194999	2.41148e-06	1.22928	0.0037708
chr6_43336930_43336948	AT	ZNF318	UTR3	Thyroid	ENSG00000124587	PEX6	Protein coding	NO	357.758	534	-0.109285	0.0409722	2.41171e-06	1.57049	0.000255239
chr7_65746099_65746149	AC	LOC441242	ncRNA_intronic	Thyroid	ENSG00000169919	GUSB	Protein coding	NO	221.784	534	-0.039341	0.0409716	2.41216e-06	1.57078	0.000255246
chr17_30163189_30163247	TG	NSRP1	intronic	Colon_Sigmoid	ENSG00000176927	EFCAB5	Protein coding	NO	76.079	310	-0.055545	0.0697561	2.41225e-06	1.47803	0.000596219
chr5_6690891_6690935	AC	LINC02102	ncRNA_intronic	Whole_Blood	ENSG00000145545	SRD5A1	Protein coding	NO	57.457	616	-0.043764	0.0355936	2.4126e-06	1.26559	0.000290673
chr5_176320331_176320382	TTTA	SIMC1	intronic	Testis	ENSG00000048162	NOP16	Protein coding	NO	68.2115	295	0.125174	0.0731977	2.41277e-06	2.03595	0.000492369
chr20_62428915_62428935	GT	RBBP8NL;GATA5	intergenic	Artery_Tibial	ENSG00000149679	CABLES2	Protein coding	NO	21.64	532	-0.179801	0.041122	2.41296e-06	1.41061	0.00028263
chr5_112692709_112692735	CA	LOC102467216;APC	intergenic	Heart_Atrial_Appendage	ENSG00000153037	SRP19	Protein coding	NO	168.466	364	-0.066138	0.0596518	2.41332e-06	1.40258	0.000518322
chr2_10043174_10043274	CCCCCGCCG	LOC101929882	ncRNA_intronic	Breast_Mammary_Tissue	ENSG00000260077	.	lncRNA	NO	2.561	120	0.210311	0.17239	2.41336e-06	1.56058	0.00058979
chr9_111352907_111352943	GT	OR2K2;ECPAS	intergenic	Brain_Cortex	ENSG00000106853	PTGR1	Protein coding	NO	244.488	199	-0.129991	0.106981	2.41344e-06	1.2764	0.000853212
chr5_132813630_132813647	CCG	SOWAHA	exonic	Artery_Coronary	ENSG00000164404	GDF9	Protein coding	NO	51.9755	186	-0.246906	0.114111	2.41345e-06	1.26225	0.00138556
chr6_85808954_85808995	AC	SNHG5;HTR1E	intergenic	Brain_Anterior_cingulate_cortex_BA24	ENSG00000220563	PKMP3	transcribed_processed_pseudogene	NO	148.369	141	-0.100435	0.148303	2.41381e-06	1.24631	0.00179842
chr22_50296193_50296229	AC	PLXNB2	intronic	Nerve_Tibial	ENSG00000205593	DENND6B	Protein coding	NO	22.756	488	0.056295	0.0447627	2.41385e-06	1.55784	0.000265752
chr6_32665096_32665139	GCCCCC	HLA-DQB1	intronic	Brain_Frontal_Cortex_BA9	ENSG00000196126	HLA-DRB1	Protein coding	NO	75.2695	165	-0.206132	0.127869	2.41425e-06	1.26342	0.00128136
chr16_23409064_23409088	GT	COG7	intronic	Esophagus_Gastroesophageal_Junction	ENSG00000103356	EARS2	Protein coding	NO	114.569	322	-0.041028	0.067221	2.41455e-06	1.45963	0.000552889
chr17_35266142_35266178	TG	SLFN5	UTR3	Skin_Not_Sun_Exposed_Suprapubic	ENSG00000166750	SLFN5	Protein coding	YES	23.071	508	0.03636	0.043029	2.41473e-06	1.53859	0.000326666
chr7_43700529_43700548	AT	COA1	intronic	Heart_Atrial_Appendage	ENSG00000106605	BLVRA	Protein coding	NO	58.1415	358	-0.079487	0.0606243	2.41477e-06	1.40342	0.000518428
chr10_37651794_37651840	AC	MTRNR2L7;ZNF248	intergenic	Brain_Putamen_basal_ganglia	ENSG00000175395	ZNF25	Protein coding	NO	324.775	163	-0.025244	0.129351	2.41521e-06	1.22301	0.00127662
chr19_46429463_46429489	AC	CCDC8;PNMA8A	intergenic	Artery_Tibial	ENSG00000268810	.	lncRNA	NO	46.307	532	0.109989	0.0411186	2.41532e-06	1.41199	0.00028285
chr3_49911190_49911246	TAGA	MON1A	intronic	Testis	ENSG00000164076	CAMKV	Protein coding	NO	41.283	296	0.029577	0.0729509	2.41546e-06	2.03822	0.000492561
chr6_149634275_149634320	AAAAT	KATNA1	intronic	Adipose_Subcutaneous	ENSG00000055211	GINM1	Protein coding	NO	55.3745	527	-0.027718	0.0415019	2.41558e-06	1.49787	0.000323514
chr6_162418613_162418649	GT	PRKN	intronic	Heart_Atrial_Appendage	ENSG00000112530	PACRG	Protein coding	NO	308.501	364	-0.040433	0.059647	2.4156e-06	1.4039	0.000518428
chr12_125110189_125110249	TG	AACS	intronic	Brain_Cerebellar_Hemisphere	ENSG00000139364	TMEM132B	Protein coding	NO	76.167	166	-0.08705	0.127133	2.41582e-06	1.29353	0.00082548
chr1_39876528_39876559	TATC	TRIT1	intronic	Cells_EBV-transformed_lymphocytes	ENSG00000043514	TRIT1	Protein coding	YES	6.8815	137	-0.216959	0.152348	2.416e-06	1.18325	0.00236651
chr9_120965521_120965561	AAAT	C5	intronic	Pituitary	ENSG00000056558	TRAF1	Protein coding	NO	36.368	230	-0.225004	0.0930979	2.41621e-06	1.60706	0.00080073
chr15_84669343_84669379	CA	SEC11A	downstream	Nerve_Tibial	ENSG00000259728	LINC00933	transcribed_unprocessed_pseudogene	NO	98.437	488	0.082893	0.0447588	2.41632e-06	1.55943	0.000265979
chr12_132916672_132916698	TG	LOC101928530;ZNF605	intergenic	Esophagus_Gastroesophageal_Junction	ENSG00000196458	ZNF605	Protein coding	NO	31.93	322	-0.040171	0.0672159	2.41672e-06	1.46094	0.000553177
chr17_76070850_76070880	CA	SRP68	intronic	Breast_Mammary_Tissue	ENSG00000167881	SRP68	Protein coding	YES	1.626	377	-0.039619	0.0576351	2.41676e-06	1.56278	0.000590397
chr20_48898346_48898368	AC	PREX1;ARFGEF2	intergenic	Artery_Tibial	ENSG00000124198	ARFGEF2	Protein coding	NO	23.354	532	-0.091041	0.0411158	2.41725e-06	1.41312	0.00028302
chr12_9332317_9332345	AG	LOC642846;LINC02367	intergenic	Skin_Not_Sun_Exposed_Suprapubic	ENSG00000069493	CLEC2D	Protein coding	NO	332.638	508	0.041823	0.043025	2.41745e-06	1.54033	0.000326964
chr11_57542113_57542144	AC	SMTNL1	intronic	Colon_Transverse	ENSG00000214872	SMTNL1	Protein coding	YES	4.5335	328	-0.171234	0.066017	2.41752e-06	1.53879	0.000689422
chr17_46105865_46105948	CA	KANSL1	intronic	Brain_Caudate_basal_ganglia	ENSG00000176681	LRRC37A	Protein coding	NO	186.827	184	-0.044324	0.115276	2.4177e-06	1.26847	0.00104058
chr4_86908168_86908218	AC	C4orf36;AFF1-AS1	intergenic	Thyroid	ENSG00000251411	ARPC1AP4	processed_pseudogene	NO	6.624	534	-0.074476	0.0409636	2.41774e-06	1.57441	0.000255794
chr7_74712487_74712537	GT	LOC101926943	ncRNA_intronic	Brain_Cerebellum	ENSG00000123965	PMS2P5	unprocessed_pseudogene	NO	181.604	202	0.130431	0.105445	2.41778e-06	1.31254	0.000601804
chr1_84996393_84996431	AT	MCOLN2	intronic	Artery_Aorta	ENSG00000153898	MCOLN2	Protein coding	YES	0.7	99	0.058634	0.205737	2.41816e-06	1.45051	0.000465055
chr15_84669343_84669379	CA	SEC11A	downstream	Skin_Sun_Exposed_Lower_leg	ENSG00000197696	NMB	Protein coding	NO	10.798	557	-0.062509	0.0392977	2.41821e-06	1.53626	0.000285656
chr17_17793779_17793818	CAG	RAI1	exonic	Whole_Blood	ENSG00000072310	SREBF1	Protein coding	NO	19.6435	616	0.16637	0.0355865	2.41822e-06	1.26854	0.000291283
chr13_52701802_52701826	AC	SUGT1	downstream	Minor_Salivary_Gland	ENSG00000250299	MRPS31P4	transcribed_unprocessed_pseudogene	NO	84.256	142	0.059741	0.1473	2.41844e-06	1.31341	0.00226061
chr1_219167035_219167065	TG	LYPLAL1-DT	ncRNA_intronic	Esophagus_Mucosa	ENSG00000143353	LYPLAL1	Protein coding	NO	6.819	449	0.035795	0.0485678	2.41874e-06	1.46337	0.000350507
chr17_2171356_2171382	GT	SMG6	intronic	Prostate	ENSG00000167720	SRR	Protein coding	NO	132.014	199	0.294441	0.106961	2.41894e-06	1.59497	0.00155606
chr8_99899696_99899728	GT	COX6C;RGS22	intergenic	Nerve_Tibial	ENSG00000164919	COX6C	Protein coding	NO	6.005	488	-0.063325	0.0447539	2.41949e-06	1.56148	0.000266282
chr10_59710384_59710434	CA	SLC16A9	upstream	Skin_Not_Sun_Exposed_Suprapubic	ENSG00000165449	SLC16A9	Protein coding	YES	0.559	508	0.021892	0.0430217	2.41961e-06	1.5417	0.000327187
chr2_86223735_86223761	TC	REEP1	intronic	Colon_Transverse	ENSG00000273080	.	lncRNA	NO	28.594	328	0.276011	0.0660121	2.41967e-06	1.54016	0.000689727
chr14_73641211_73641229	GT	ACOT6;DNAL1	intergenic	Artery_Tibial	ENSG00000176903	PNMA1	Protein coding	NO	73.164	532	-0.065311	0.0411117	2.42006e-06	1.41476	0.000283292
chr2_104877049_104877067	AC	LINC01159;MRPS9-AS2	intergenic	Lung	ENSG00000135972	MRPS9	Protein coding	NO	161.011	466	-0.056088	0.0468263	2.4203e-06	1.58289	0.000439936
chr19_21196060_21196090	GT	ZNF431	downstream	Adipose_Subcutaneous	ENSG00000268658	LINC00664	lncRNA	NO	287.299	530	0.086968	0.041263	2.42098e-06	1.50122	0.000324167
chr8_94569440_94569474	GT	VIRMA;LOC100288748	intergenic	Pituitary	ENSG00000253704	VIRMA-DT	lncRNA	NO	15.691	230	-0.126465	0.0930827	2.42102e-06	1.61026	0.000801924
chr20_3902972_3903018	AC	PANK2	intronic	Spleen	ENSG00000229539	PANK2-AS1	lncRNA	NO	13.822	205	-0.123293	0.103955	2.42115e-06	1.5423	0.000966958
chr2_99479779_99479803	AAT	REV1	intronic	Brain_Caudate_basal_ganglia	ENSG00000144182	LIPT1	Protein coding	NO	324.71	184	0.271634	0.115263	2.42117e-06	1.27029	0.00104122
chr12_95828041_95828113	AGGA	LOC105369921	ncRNA_intronic	Testis	ENSG00000165972	CCDC38	Protein coding	NO	41.725	296	-0.073555	0.0729354	2.42166e-06	2.04345	0.000493707
chr6_28261821_28261869	CA	NKAPL	downstream	Adipose_Subcutaneous	ENSG00000235109	ZSCAN31	Protein coding	NO	64.872	530	-0.052109	0.0412619	2.42178e-06	1.50172	0.000324205
chr22_41994883_41994923	TG	SEPTIN3	UTR3	Brain_Cortex	ENSG00000198951	NAGA	Protein coding	NO	75.909	199	0.106996	0.106951	2.42179e-06	1.28082	0.000855354
chr15_40289927_40289998	AG	PLCB2	intronic	Artery_Tibial	ENSG00000128944	KNSTRN	Protein coding	NO	92.7585	532	0.101097	0.0411088	2.42212e-06	1.41596	0.000283475
chr10_117342393_117342427	AC	PDZD8	intronic	Skin_Not_Sun_Exposed_Suprapubic	ENSG00000165650	PDZD8	Protein coding	YES	23.432	508	0.036941	0.0430179	2.42217e-06	1.54334	0.000327464
chr2_54744905_54744963	AC	EML6	intronic	Adipose_Visceral_Omentum	ENSG00000237887	RPL23AP32	processed_pseudogene	NO	215.591	459	0.03497	0.0475238	2.42221e-06	1.50338	0.000431757
chr1_221982100_221982134	AT	LINC02474	ncRNA_intronic	Lung	ENSG00000238042	LINC02257	lncRNA	NO	3.594	114	0.065689	0.180719	2.4224e-06	1.58426	0.000440194
chr17_17834027_17834047	AG	SREBF1	intronic	Esophagus_Mucosa	ENSG00000108591	DRG2	Protein coding	NO	253.855	449	0.090831	0.0485612	2.42262e-06	1.46571	0.000350985
chr19_16472403_16472433	GT	EPS15L1	upstream	Skin_Not_Sun_Exposed_Suprapubic	ENSG00000105072	C19orf44	Protein coding	NO	23.976	508	-0.105703	0.0430168	2.42291e-06	1.5438	0.000327493
chr3_126086498_126086538	TG	SLC41A3	intronic	Cells_Cultured_fibroblasts	ENSG00000114544	SLC41A3	Protein coding	YES	2.214	427	-0.035702	0.051012	2.42298e-06	1.3405	0.000294163
chr10_95893915_95893947	ATA	ENTPD1-AS1	ncRNA_intronic	Muscle_Skeletal	ENSG00000119977	TCTN3	Protein coding	NO	199.788	621	0.037563	0.0352978	2.42323e-06	1.29426	0.000282035
chr4_108157179_108157228	AC	LEF1	intronic	Nerve_Tibial	ENSG00000138796	HADH	Protein coding	NO	129.584	488	0.038162	0.0447474	2.42364e-06	1.56416	0.000266693
chr12_9454269_9454305	GT	LOC408186	ncRNA_intronic	Brain_Cortex	ENSG00000256594	.	transcribed_unprocessed_pseudogene	NO	199.396	199	0.182588	0.106944	2.4237e-06	1.28183	0.000855354
chr8_8919457_8919507	TG	MFHAS1;ERI1	intergenic	Thyroid	ENSG00000254153	LINC02950	lncRNA	NO	458.145	534	0.048476	0.040955	2.42372e-06	1.57831	0.000256386
chr17_45895048_45895090	GT	MAPT-AS1	ncRNA_intronic	Heart_Left_Ventricle	ENSG00000260075	NSFP1	unprocessed_pseudogene	NO	477.786	350	0.256053	0.0619566	2.42373e-06	1.30537	0.000616321
chr5_98975345_98975375	GA	LINC02062	ncRNA_intronic	Artery_Tibial	ENSG00000248489	CHD1-DT	lncRNA	NO	46.172	532	0.090881	0.0411057	2.42425e-06	1.41721	0.000283669
CBL	CGG	CBL	upstream	Testis	ENSG00000248712	CCDC153	Protein coding	NO	9.5365	295	0.083441	0.0731684	2.42444e-06	2.04579	0.000494153
chr14_73995585_73995618	AAT	ENTPD5	intronic	Skin_Not_Sun_Exposed_Suprapubic	ENSG00000187097	ENTPD5	Protein coding	YES	0.7065	489	-0.074327	0.0446557	2.4248e-06	1.54501	0.000327621
chr11_77850761_77850817	AC	AAMDC	intronic	Skin_Not_Sun_Exposed_Suprapubic	ENSG00000149262	INTS4	Protein coding	NO	44.701	508	-0.038492	0.0430138	2.42488e-06	1.54506	0.000327621
chr22_42989867_42989915	AT	PACSIN2	intronic	Brain_Cortex	ENSG00000100266	PACSIN2	Protein coding	YES	12.549	190	-0.222614	0.111771	2.42597e-06	1.28303	0.000855354
chr8_65762991_65763038	TG	PDE7A	intronic	Brain_Caudate_basal_ganglia	ENSG00000254081	LINC01299	lncRNA	NO	200.233	184	0.101169	0.115243	2.42622e-06	1.27293	0.00104253
chr3_49984586_49984680	CATCG	RBM6	intronic	Brain_Cerebellar_Hemisphere	ENSG00000164068	RNF123	Protein coding	NO	264.074	166	-0.064072	0.127088	2.42637e-06	1.29918	0.00082803
chr2_46518758_46518810	TG	ATP6V1E2	intronic	Heart_Left_Ventricle	ENSG00000250565	ATP6V1E2	Protein coding	YES	1.173	350	-0.027286	0.0619509	2.42638e-06	1.3068	0.000616704
chr8_142667432_142667472	AC	JRK	intronic	Muscle_Skeletal	ENSG00000198576	ARC	Protein coding	NO	52.973	655	0.086085	0.0334859	2.42649e-06	1.296	0.000282352
chr10_49009602_49009626	AAAAC	MIR4294;VSTM4	intergenic	Artery_Tibial	ENSG00000233665	.	lncRNA	NO	16.568	532	0.178908	0.0411024	2.42659e-06	1.41858	0.000283886
chr1_223859078_223859112	TTTTG	TP53BP2;GTF2IP20	intergenic	Brain_Nucleus_accumbens_basal_ganglia	ENSG00000272645	GTF2IP20	transcribed_unprocessed_pseudogene	NO	129.059	192	-0.091783	0.110654	2.42726e-06	1.28085	0.00100934
chr2_74956934_74956978	TG	LINC01291;POLE4	intergenic	Ovary	ENSG00000204792	LINC01291	lncRNA	NO	25.528	147	0.117145	0.142544	2.42734e-06	1.30348	0.00202593
chr19_21574167_21574197	GCAAC	ZNF429;LOC400682	intergenic	Esophagus_Gastroesophageal_Junction	ENSG00000197013	ZNF429	Protein coding	NO	32.418	322	0.092725	0.06719	2.42791e-06	1.4677	0.000555528
chr2_97282547_97282599	AC	LOC100506076	ncRNA_intronic	Testis	ENSG00000168754	FAM178B	Protein coding	NO	295.993	296	0.072512	0.0729197	2.42794e-06	2.04875	0.000494747
chr5_56698981_56699015	AC	C5orf67;LOC105378979	intergenic	Whole_Blood	ENSG00000271828	.	lncRNA	NO	228.876	616	0.051476	0.0355744	2.428e-06	1.27367	0.000292345
chr1_159873827_159873908	CCTT	CFAP45	intronic	Prostate	ENSG00000272668	.	lncRNA	NO	18.9975	199	0.047785	0.106929	2.42803e-06	1.60095	0.00156038
chr12_9695843_9695855	TGC	CLEC2D	UTR3	Whole_Blood	ENSG00000069493	CLEC2D	Protein coding	YES	7.948	616	0.077286	0.0355742	2.42814e-06	1.27375	0.000292345
chr4_13958960_13959001	AC	LINC01182;LINC01085	intergenic	Cells_Cultured_fibroblasts	ENSG00000250634	LINC01182	lncRNA	NO	5.8925	427	-0.103139	0.0510027	2.42821e-06	1.34339	0.000294733
chr14_80619367_80619405	AC	CEP128	intronic	Lung	ENSG00000100629	CEP128	Protein coding	YES	38.961	466	-0.045851	0.0468132	2.42835e-06	1.58815	0.000441153
chr7_155035955_155036027	TTC	PAXIP1-DT;HTR5A-AS1	intergenic	Nerve_Tibial	ENSG00000214106	PAXIP1-AS2	lncRNA	NO	90.986	488	-0.025301	0.0447401	2.42837e-06	1.56721	0.000267168
chr5_73737439_73737524	TTCTT	ARHGEF28	intronic	Esophagus_Muscularis	ENSG00000214944	ARHGEF28	Protein coding	YES	52.6495	416	0.020833	0.0523229	2.42846e-06	1.45747	0.00036355
chr16_4483160_4483224	GT	HMOX2	intronic	Esophagus_Mucosa	ENSG00000102858	MGRN1	Protein coding	NO	133.301	449	-0.043187	0.0485513	2.42847e-06	1.46925	0.000351665
chr19_37941071_37941123	AC	SIPA1L3	intronic	Adipose_Visceral_Omentum	ENSG00000196381	ZNF781	transcribed_unprocessed_pseudogene	NO	264.704	459	-0.049306	0.0475134	2.42851e-06	1.50729	0.000432756
chr7_66683727_66683755	TTAT	RABGEF1	intronic	Cells_EBV-transformed_lymphocytes	ENSG00000226824	.	lncRNA	NO	13.301	137	-0.388149	0.152284	2.4288e-06	1.18952	0.0023743
chr3_58264387_58264445	CA	ABHD6	intronic	Skin_Not_Sun_Exposed_Suprapubic	ENSG00000163686	ABHD6	Protein coding	YES	20.781	508	0.030458	0.0430078	2.42887e-06	1.5476	0.000328091
chr10_37651794_37651840	AC	MTRNR2L7;ZNF248	intergenic	Artery_Coronary	ENSG00000175395	ZNF25	Protein coding	NO	324.775	195	-0.032779	0.109022	2.42889e-06	1.27032	0.0013929
chr6_106518975_106519007	CA	CRYBG1	intronic	Muscle_Skeletal	ENSG00000130348	QRSL1	Protein coding	NO	110.587	655	0.033041	0.0334829	2.42901e-06	1.29734	0.000282524
chr2_203083976_203084020	TG	NBEAL1	intronic	Muscle_Skeletal	ENSG00000163596	ICA1L	Protein coding	NO	212.232	655	0.061669	0.0334829	2.42902e-06	1.29735	0.000282524
chr11_78554508_78554530	GT	LOC101928896	ncRNA_intronic	Brain_Cerebellar_Hemisphere	ENSG00000118369	USP35	Protein coding	NO	347.282	166	-0.084233	0.127074	2.42963e-06	1.30092	0.00082848
chr6_86105410_86105428	AT	SNHG5;HTR1E	intergenic	Whole_Blood	ENSG00000203875	SNHG5	lncRNA	NO	426.487	199	-0.174024	0.106923	2.42974e-06	1.27459	0.00029247
chr3_169836483_169836505	AG	LRRIQ4	intronic	Adrenal_Gland	ENSG00000171757	LRRC34	Protein coding	NO	23.508	203	0.326753	0.104904	2.43022e-06	1.23864	0.00107056
chr12_69272869_69272897	GT	CPSF6	UTR3	Brain_Hypothalamus	ENSG00000127337	YEATS4	Protein coding	NO	86.827	155	0.139149	0.135586	2.43023e-06	1.2937	0.00176014
chr21_37073296_37073332	CGG	TTC3	UTR5	Brain_Cerebellar_Hemisphere	ENSG00000182670	TTC3	Protein coding	YES	0.024	161	0.294813	0.130803	2.43078e-06	1.30154	0.00082848
chr6_32665096_32665139	GCCCCC	HLA-DQB1	intronic	Brain_Caudate_basal_ganglia	ENSG00000179344	HLA-DQB1	Protein coding	YES	1.5205	184	-0.249997	0.115225	2.43087e-06	1.27538	0.00104368
chr15_84669343_84669379	CA	SEC11A	downstream	Thyroid	ENSG00000184206	GOLGA6L4	Protein coding	NO	428.744	534	0.116476	0.0409447	2.43097e-06	1.58303	0.000257111
chr11_134148955_134148995	AC	JAM3	intronic	Muscle_Skeletal	ENSG00000166086	JAM3	Protein coding	YES	1.177	655	-0.044375	0.0334804	2.43117e-06	1.2985	0.000282712
chr10_129518337_129518373	AC	MGMT	intronic	Brain_Putamen_basal_ganglia	ENSG00000170430	MGMT	Protein coding	YES	51.093	163	0.072622	0.129282	2.43117e-06	1.23109	0.00128372
chr1_112542747_112542787	TAAA	ST7L	intronic	Small_Intestine_Terminal_Ileum	ENSG00000007341	ST7L	Protein coding	YES	0.792	172	-0.268665	0.122856	2.43175e-06	1.35954	0.00174748
chr17_75195122_75195155	TG	SUMO2;NUP85	intergenic	Ovary	ENSG00000125450	NUP85	Protein coding	NO	10.5205	147	-0.210031	0.142523	2.43179e-06	1.30587	0.00202593
chr2_86787884_86787898	GA	CD8A	intronic	Spleen	ENSG00000153563	CD8A	Protein coding	YES	1.387	205	-0.202574	0.103918	2.43192e-06	1.54916	0.000970426
chr16_84490654_84490694	TG	MEAK7	intronic	Artery_Aorta	ENSG00000140950	MEAK7	Protein coding	YES	2.238	346	-0.043917	0.0626367	2.4322e-06	1.45893	0.000467512
chr19_49286263_49286297	AG	TRPM4;SLC6A16	intergenic	Nerve_Tibial	ENSG00000104894	CD37	Protein coding	NO	48.891	488	-0.026557	0.0447337	2.43246e-06	1.56985	0.000267573
chr3_162913567_162913605	TG	OTOL1;LINC01192	intergenic	Artery_Aorta	ENSG00000241168	.	lncRNA	NO	112.81	240	-0.087417	0.0893094	2.43249e-06	1.4591	0.000467512
chr5_132279361_132279388	CA	PDLIM4;SLC22A4	intergenic	Brain_Nucleus_accumbens_basal_ganglia	ENSG00000197375	SLC22A5	Protein coding	NO	90.3355	192	-0.084266	0.110634	2.43279e-06	1.28377	0.00101084
chr3_36824928_36824994	GT	LINC02033;TRANK1	intergenic	Skin_Sun_Exposed_Lower_leg	ENSG00000093167	LRRFIP2	Protein coding	NO	240.373	557	0.041729	0.0392775	2.43292e-06	1.54561	0.000287341
chr14_65602343_65602403	CA	FUT8	intronic	Nerve_Tibial	ENSG00000276116	FUT8-AS1	lncRNA	NO	189.683	488	-0.036937	0.0447327	2.43309e-06	1.57026	0.000267596
chr11_8354474_8354516	CA	LMO1;STK33	intergenic	Cells_Cultured_fibroblasts	ENSG00000166436	TRIM66	Protein coding	NO	264.789	427	-0.028865	0.050994	2.43314e-06	1.34612	0.000295238
chr17_49847692_49847726	AC	TAC4	intronic	Cells_Cultured_fibroblasts	ENSG00000204584	.	lncRNA	NO	1.799	427	-0.123653	0.0509935	2.43344e-06	1.34628	0.000295238
chr7_141954706_141954750	AC	CLEC5A;TAS2R38	intergenic	Spleen	ENSG00000228775	WEE2-AS1	lncRNA	NO	216.382	205	-0.186967	0.103912	2.43348e-06	1.55015	0.000970426
chr12_56021688_56021730	TG	LOC105369781	ncRNA_intronic	Ovary	ENSG00000139531	SUOX	Protein coding	NO	19.495	147	-0.12486	0.142514	2.43383e-06	1.30697	0.00202593
chr2_113824117_113824250	ATCT	SLC35F5;ACTR3-AS1	intergenic	Testis	ENSG00000146556	WASH2P	transcribed_unprocessed_pseudogene	NO	235.633	296	0.02974	0.0729045	2.43401e-06	2.05387	0.000495858
chr12_9332317_9332345	AG	LOC642846;LINC02367	intergenic	Whole_Blood	ENSG00000214776	.	transcribed_unprocessed_pseudogene	NO	148.277	616	-0.053769	0.0355663	2.43448e-06	1.27707	0.000292973
chr17_46991615_46991645	AAAAT	RPRML;CDC27	intergenic	Testis	ENSG00000262031	LINC01974	lncRNA	NO	80.118	296	-0.187089	0.0729031	2.43457e-06	2.05434	0.000495858
chr4_75966267_75966313	AC	SDAD1	intronic	Spleen	ENSG00000245928	SDAD1-AS1	lncRNA	NO	14.5	205	-0.146276	0.103908	2.43459e-06	1.55086	0.000970426
chr19_55370914_55370928	GA	IL11	upstream	Spleen	ENSG00000108107	RPL28	Protein coding	NO	15.011	205	0.159679	0.103904	2.43593e-06	1.55171	0.000970426
chr17_43408703_43408758	TTTCT	ARL4D;MIR2117HG	intergenic	Skin_Not_Sun_Exposed_Suprapubic	ENSG00000067596	DHX8	Protein coding	NO	75.1345	508	0.021663	0.0429966	2.43635e-06	1.55237	0.000329032
chr11_112247886_112247929	AC	PLET1	downstream	Pancreas	ENSG00000197580	BCO2	Protein coding	NO	31.7985	275	-0.078672	0.0782902	2.43656e-06	1.38564	0.000706838
chr17_61397904_61397923	GC	TBX2-AS1	ncRNA_intronic	Muscle_Skeletal	ENSG00000121068	TBX2	Protein coding	NO	1.9295	655	0.088467	0.0334737	2.43692e-06	1.30157	0.000283316
chr22_41545583_41545603	TTTG	POLR3H	upstream	Esophagus_Muscularis	ENSG00000100412	ACO2	Protein coding	NO	22.239	417	0.083458	0.0521847	2.43698e-06	1.46259	0.000364734
chr16_29106565_29106597	TG	RRN3P2	ncRNA_intronic	Cells_Cultured_fibroblasts	ENSG00000260517	.	lncRNA	NO	33.08	427	-0.021673	0.0509872	2.43701e-06	1.34826	0.000295606
chr20_2647120_2647160	TTTA	TMC2;NOP56	intergenic	Pancreas	ENSG00000149488	TMC2	Protein coding	NO	44.974	274	0.181724	0.0785647	2.43738e-06	1.38611	0.000706838
chr3_195598434_195598480	TG	APOD;LOC105374297	intergenic	Adipose_Subcutaneous	ENSG00000145113	MUC4	Protein coding	NO	154.063	530	-0.05814	0.0412394	2.43743e-06	1.51142	0.000326229
chr2_24075333_24075358	TTTC	SF3B6	intronic	Nerve_Tibial	ENSG00000223754	.	lncRNA	NO	126.353	488	-0.152208	0.044726	2.43744e-06	1.57306	0.000268029
chr19_50805791_50805822	AC	C19orf48	upstream	Ovary	ENSG00000261341	SMIM47	Protein coding	NO	12.6645	147	0.1393	0.142497	2.43747e-06	1.30892	0.00202593
chr11_28310878_28310914	TGC	METTL15	intronic	Esophagus_Gastroesophageal_Junction	ENSG00000169519	METTL15	Protein coding	YES	16.685	322	-0.05686	0.0671674	2.43773e-06	1.47364	0.000557564
chr2_242018040_242018119	GCAGGGGAGGGGCTGGGGAC	LINC01237	ncRNA_intronic	Uterus	ENSG00000261186	LINC01238	lncRNA	NO	70.3775	109	-0.31396	0.188255	2.43812e-06	1.30499	0.00376078
chr1_31728803_31728847	AC	ADGRB2	intronic	Heart_Atrial_Appendage	ENSG00000084636	COL16A1	Protein coding	NO	24.506	364	-0.027679	0.0596005	2.43823e-06	1.41706	0.000522668
chr21_32771843_32771990	GA	C21orf62-AS1;PAXBP1	upstream	Heart_Atrial_Appendage	ENSG00000159086	PAXBP1	Protein coding	NO	0.1245	364	0.005941	0.0596004	2.43827e-06	1.41708	0.000522668
chr8_48834709_48834757	CA	EFCAB1;SNAI2	intergenic	Muscle_Skeletal	ENSG00000168333	PPDPFL	Protein coding	NO	219.578	655	0.079664	0.0334719	2.43848e-06	1.3024	0.000283377
chr6_29677768_29677796	AC	ZFP57	intronic	Small_Intestine_Terminal_Ileum	ENSG00000237669	.	unprocessed_pseudogene	NO	329.334	172	0.074474	0.122829	2.43849e-06	1.36331	0.00175008
chr9_97268284_97268326	GT	SUGT1P4-STRA6LP;SUGT1P4-STRA6LP-CCDC180	ncRNA_intronic	Brain_Nucleus_accumbens_basal_ganglia	ENSG00000203279	.	lncRNA	NO	29.539	192	-0.112503	0.110612	2.43863e-06	1.28685	0.00101247
chr1_17003585_17003631	CA	ATP13A2	intronic	Heart_Atrial_Appendage	ENSG00000159363	ATP13A2	Protein coding	YES	1.464	364	-0.061322	0.0595991	2.43892e-06	1.41746	0.000522668
chr15_85631502_85631553	CA	AKAP13	intronic	Heart_Atrial_Appendage	ENSG00000259407	.	lncRNA	NO	118.754	364	-0.055735	0.059599	2.43895e-06	1.41748	0.000522668
chr17_15846888_15846928	AC	LINC02087;ADORA2B	intergenic	Pituitary	ENSG00000276855	.	lncRNA	NO	57.892	230	0.059183	0.093026	2.43902e-06	1.62224	0.000807485
chr7_90188009_90188077	ATAG	STEAP2-AS1	ncRNA_intronic	Thyroid	ENSG00000283267	FAM237B	Protein coding	NO	133.261	534	-0.06047	0.0409325	2.43952e-06	1.5886	0.000257973
chr2_61242458_61242502	AC	USP34	intronic	Skin_Not_Sun_Exposed_Suprapubic	ENSG00000237651	C2orf74	Protein coding	NO	80.289	508	0.091093	0.0429917	2.43968e-06	1.55449	0.000329411
chr12_110811416_110811440	TG	PPP1CC;CCDC63	intergenic	Whole_Blood	ENSG00000111237	VPS29	Protein coding	NO	309.317	616	0.015617	0.0355596	2.43987e-06	1.2799	0.000293554
chr2_202943587_202943629	AC	CARF	intronic	Muscle_Skeletal	ENSG00000138380	CARF	Protein coding	YES	31.316	655	0.023852	0.0334702	2.43988e-06	1.30315	0.000283478
chr11_64143753_64143801	AC	MACROD1	intronic	Brain_Cortex	ENSG00000182450	KCNK4	Protein coding	NO	147.525	199	-0.045872	0.106885	2.44013e-06	1.29052	0.000859775
chr8_142632097_142632129	AC	ARC;LOC101928087	intergenic	Adipose_Subcutaneous	ENSG00000234616	JRK	Protein coding	NO	31.409	530	0.035638	0.041235	2.44049e-06	1.51332	0.000326568
chr9_128890130_128890170	TG	LRRC8A	intronic	Esophagus_Muscularis	ENSG00000167136	ENDOG	Protein coding	NO	71.65	417	0.040673	0.0521774	2.44102e-06	1.46501	0.000365157
chr3_49464586_49464638	AAAT	NICN1;DAG1	intergenic	Brain_Nucleus_accumbens_basal_ganglia	ENSG00000233276	GPX1	Protein coding	NO	106.007	191	-0.128224	0.111156	2.44112e-06	1.28817	0.00101271
chr19_32821369_32821409	GT	TDRD12	intronic	Brain_Frontal_Cortex_BA9	ENSG00000267475	NUDT19-DT	lncRNA	NO	129.625	165	0.073165	0.127755	2.44121e-06	1.27753	0.00129394
chr8_30375913_30375963	AC	DCTN6;RBPMS-AS1	intergenic	Esophagus_Gastroesophageal_Junction	ENSG00000127589	TUBBP1	transcribed_processed_pseudogene	NO	23.93	322	-0.086514	0.0671594	2.44122e-06	1.47575	0.000557729
chr16_31069268_31069306	AC	ZNF668	intronic	Spleen	ENSG00000103496	STX4	Protein coding	NO	29.967	205	0.046741	0.103884	2.44148e-06	1.55525	0.000971421
chr19_45177191_45177219	CA	TRAPPC6A	intronic	Lung	ENSG00000142252	GEMIN7	Protein coding	NO	97.936	466	-0.061421	0.0467917	2.4416e-06	1.59681	0.000443436
chr7_65746099_65746149	AC	LOC441242	ncRNA_intronic	Stomach	ENSG00000224316	GTF2IP5	unprocessed_pseudogene	NO	27.496	286	-0.072181	0.0753567	2.44177e-06	1.48693	0.000956842
chr6_27523327_27523351	GT	ZNF184;LINC01012	intergenic	Cells_Cultured_fibroblasts	ENSG00000124613	ZNF391	Protein coding	NO	134.347	427	0.088153	0.0509786	2.44191e-06	1.35097	0.000296136
chr5_148050549_148050589	AC	C5orf46;SPINK5	intergenic	Skin_Sun_Exposed_Lower_leg	ENSG00000145879	SPINK7	Protein coding	NO	261.85	557	0.055117	0.0392651	2.44197e-06	1.55135	0.000288356
chr10_119052368_119052398	TG	EIF3A	intronic	Brain_Cerebellum	ENSG00000188613	NANOS1	Protein coding	NO	21.957	202	0.029708	0.105359	2.44222e-06	1.32581	0.000607333
chr10_100228976_100228993	GC	CHUK	intronic	Skin_Not_Sun_Exposed_Suprapubic	ENSG00000230224	PHB1P9	processed_pseudogene	NO	19.2865	508	0.085488	0.0429878	2.4423e-06	1.55616	0.000329695
chr19_43503280_43503316	TC	PHLDB3	intronic	Small_Intestine_Terminal_Ileum	ENSG00000176531	PHLDB3	Protein coding	YES	1.116	172	-0.06857	0.122813	2.44235e-06	1.36547	0.0017506
chr5_443220_443278	GGC	EXOC3	UTR5	Cells_EBV-transformed_lymphocytes	ENSG00000180104	EXOC3	Protein coding	YES	0.016	137	0.073949	0.152216	2.44236e-06	1.19616	0.0023828
chr10_47554110_47554146	AAAT	BMS1P2;BMS1P2-AGAP9	upstream	Cells_Cultured_fibroblasts	ENSG00000204172	AGAP9	Protein coding	NO	30.49	401	-0.161134	0.0542118	2.44246e-06	1.35127	0.000296137
chr11_118700777_118700813	TTTA	TREH;DDX6	intergenic	Brain_Anterior_cingulate_cortex_BA24	ENSG00000278376	.	lncRNA	NO	90.407	141	0.179959	0.148162	2.44272e-06	1.26124	0.00181734
chr15_42878492_42878528	AC	TTBK2	intronic	Pancreas	ENSG00000168803	ADAL	Protein coding	NO	452.162	275	-0.312068	0.0782737	2.44274e-06	1.38915	0.000708029
chr1_100191749_100191808	AC	DBT	UTR3	Lung	ENSG00000137996	RTCA	Protein coding	NO	74.4375	466	0.033887	0.0467895	2.44292e-06	1.59768	0.000443554
chr8_22685425_22685445	CG	BIN3;EGR3	intergenic	Brain_Frontal_Cortex_BA9	ENSG00000120913	PDLIM2	Protein coding	NO	96.152	165	0.077321	0.127748	2.44294e-06	1.27844	0.00129394
chr15_77112660_77112704	AC	PEAK1	UTR3	Muscle_Skeletal	ENSG00000140382	HMG20A	Protein coding	NO	307.73	655	-0.051718	0.0334664	2.44312e-06	1.30488	0.000283793
chr6_30000957_30000981	AAGG	ZNRD1ASP	downstream	Whole_Blood	ENSG00000204623	POLR1HASP	transcribed_unitary_pseudogene	NO	34.046	616	0.024183	0.0355555	2.44319e-06	1.28164	0.000293886
chr4_102631106_102631152	TG	MANBA	UTR3	Spleen	ENSG00000109323	MANBA	Protein coding	YES	19.709	205	0.069822	0.103878	2.44319e-06	1.55634	0.000971498
chr11_133947708_133947740	TC	IGSF9B	intronic	Artery_Aorta	ENSG00000080854	IGSF9B	Protein coding	YES	1.432	346	0.044283	0.062613	2.44322e-06	1.46554	0.000469423
chr7_6073965_6073990	CAAAA	EIF2AK1;USP42	intergenic	Esophagus_Gastroesophageal_Junction	ENSG00000122512	PMS2	Protein coding	NO	64.8475	322	-0.244204	0.0671547	2.44326e-06	1.47699	0.000557959
chr19_21377512_21377534	CA	ZNF738	UTR3	Testis	ENSG00000196268	ZNF493	Protein coding	NO	19.596	296	0.166161	0.072881	2.44347e-06	2.06185	0.000497431
chr7_64245410_64245474	GA	ZNF679	intronic	Testis	ENSG00000232727	YWHAEP1	processed_pseudogene	NO	188.388	296	0.11876	0.072881	2.44347e-06	2.06185	0.000497431
chr19_32983055_32983095	AC	RHPN2	intronic	Esophagus_Mucosa	ENSG00000021488	SLC7A9	Protein coding	NO	113.308	449	-0.052167	0.048526	2.44358e-06	1.4784	0.000353768
chr7_100530980_100531025	AAAAT	NYAP1;AGFG2	intergenic	Pituitary	ENSG00000242294	STAG3L5P	transcribed_unprocessed_pseudogene	NO	192.805	228	0.165595	0.0937966	2.4436e-06	1.62528	0.000808599
chr7_64890189_64890222	GT	ZNF273	intronic	Brain_Cerebellum	ENSG00000227113	.	unprocessed_pseudogene	NO	184.817	202	0.07374	0.105352	2.44405e-06	1.3268	0.000607446
chr7_65739231_65739275	GA	LOC441242	ncRNA_intronic	Esophagus_Gastroesophageal_Junction	ENSG00000224316	GTF2IP5	unprocessed_pseudogene	NO	34.367	322	-0.037447	0.0671529	2.44407e-06	1.47747	0.000557959
chr1_20608393_20608427	GTTTT	CDA	intronic	Prostate	ENSG00000158825	CDA	Protein coding	YES	19.313	199	0.072312	0.106871	2.4441e-06	1.61155	0.00156918
chr1_161223055_161223093	CA	APOA2	intronic	Colon_Sigmoid	ENSG00000248485	PCP4L1	Protein coding	NO	35.671	310	-0.082985	0.0696791	2.44444e-06	1.49775	0.000603689
chr7_102776099_102776115	AC	FAM185A	intronic	Whole_Blood	ENSG00000267368	UPK3BL1	Protein coding	NO	133.316	614	-0.032269	0.0356679	2.44463e-06	1.28239	0.000293992
chr20_49921147_49921191	TATT	LOC105372653	ncRNA_intronic	Brain_Cerebellum	ENSG00000124226	RNF114	Protein coding	NO	15.167	202	0.194597	0.105349	2.44491e-06	1.32727	0.000607446
chr7_35118331_35118355	TG	DPY19L2P1	ncRNA_intronic	Pituitary	ENSG00000189212	DPY19L2P1	transcribed_unprocessed_pseudogene	YES	67.698	230	0.211373	0.0930061	2.44536e-06	1.62646	0.000808779
chr10_69460016_69460066	GAGAT	TSPAN15	intronic	Skin_Sun_Exposed_Lower_leg	ENSG00000099282	TSPAN15	Protein coding	YES	8.564	557	-0.095887	0.0392598	2.44587e-06	1.55383	0.000288763
chr2_218138492_218138526	CT	CXCR2;CXCR1	intergenic	Lung	ENSG00000163466	ARPC2	Protein coding	NO	78.632	466	-0.026919	0.0467848	2.44588e-06	1.59962	0.000443968
chr2_86223735_86223761	TC	REEP1	intronic	Esophagus_Gastroesophageal_Junction	ENSG00000273080	.	lncRNA	NO	28.594	322	0.261041	0.0671487	2.44588e-06	1.47857	0.000558162
chr3_46068781_46068805	GT	XCR1	intronic	Breast_Mammary_Tissue	ENSG00000163820	FYCO1	Protein coding	NO	72.969	377	0.155015	0.057577	2.44601e-06	1.58169	0.000596866
chr22_22263578_22263606	GT	VPREB1;BMS1P20	intergenic	Heart_Left_Ventricle	ENSG00000234630	.	lncRNA	NO	30.141	350	0.086708	0.0619091	2.44604e-06	1.31738	0.000621408
chr2_86223735_86223761	TC	REEP1	intronic	Brain_Cerebellar_Hemisphere	ENSG00000068654	POLR1A	Protein coding	NO	117.593	166	0.245879	0.127004	2.44638e-06	1.30989	0.000833264
chr2_74565825_74565867	CA	M1AP	intronic	Esophagus_Mucosa	ENSG00000179528	LBX2	Protein coding	NO	62.53	449	0.130323	0.0485213	2.44638e-06	1.48009	0.000354089
chr22_20874349_20874395	CA	SNAP29	intronic	Uterus	ENSG00000099937	SERPIND1	Protein coding	NO	95.191	109	-0.161435	0.188197	2.44769e-06	1.31011	0.00376469
chr7_43995839_43995877	GT	POLR2J4	ncRNA_intronic	Colon_Sigmoid	ENSG00000239556	UPK3BL3P	transcribed_unprocessed_pseudogene	NO	5.651	310	0.095294	0.0696712	2.44774e-06	1.49977	0.000604258
chr12_128879378_128879461	TTTC	GLT1D1	intronic	Muscle_Skeletal	ENSG00000151948	GLT1D1	Protein coding	YES	15.2835	655	0.017854	0.0334611	2.44774e-06	1.30735	0.000284268
chr4_16397182_16397234	TA	TAPT1-AS1;LDB2	intergenic	Testis	ENSG00000249506	ZEB2P1	transcribed_processed_pseudogene	NO	0.115	94	-0.082009	0.215468	2.44792e-06	2.06561	0.000498217
chr1_161214269_161214299	TG	NDUFS2	UTR3	Skin_Sun_Exposed_Lower_leg	ENSG00000158864	NDUFS2	Protein coding	YES	1.034	557	-0.058843	0.0392565	2.44832e-06	1.55539	0.000288998
chr1_229578409_229578482	TCTT	ABCB10;TAF5L	intergenic	Artery_Coronary	ENSG00000229367	HMGN2P19	processed_pseudogene	NO	7.9135	195	0.048359	0.108951	2.44838e-06	1.28051	0.00140253
chr3_136882547_136882589	TG	NCK1	intronic	Testis	ENSG00000249407	IL20RB-AS1	lncRNA	NO	99.628	296	0.17037	0.0728681	2.44867e-06	2.06624	0.000498251
chr6_70587168_70587198	CA	SDHAF4	intronic	Breast_Mammary_Tissue	ENSG00000154079	SDHAF4	Protein coding	YES	20.253	377	-0.037622	0.0575715	2.4488e-06	1.5835	0.000597321
chr9_129859255_129859289	TTTAT	USP20	intronic	Skin_Not_Sun_Exposed_Suprapubic	ENSG00000136827	TOR1A	Protein coding	NO	35.028	497	0.010505	0.0439128	2.44884e-06	1.56033	0.000330508
chr17_7884071_7884095	AC	NAA38	intronic	Thyroid	ENSG00000170049	KCNAB3	Protein coding	NO	39.759	534	0.121643	0.0409192	2.44888e-06	1.5947	0.000258921
chr20_46563615_46563631	GA	SLC13A3	intronic	Cells_Cultured_fibroblasts	ENSG00000225849	MKRN7P	transcribed_processed_pseudogene	NO	86.391	427	-0.095829	0.0509663	2.44892e-06	1.35485	0.000296856
chr1_151200812_151200844	TATT	PIP5K1A	intronic	Skin_Not_Sun_Exposed_Suprapubic	ENSG00000143443	C1orf56	Protein coding	NO	152.165	508	-0.119483	0.0429767	2.44975e-06	1.56091	0.000330561
chr19_58543062_58543091	AT	TRIM28	upstream	Brain_Nucleus_accumbens_basal_ganglia	ENSG00000213753	CENPBD2P	transcribed_processed_pseudogene	NO	30.4265	191	-0.235944	0.111124	2.44976e-06	1.29272	0.00101549
chr6_116600605_116600651	TG	RWDD1;RSPH4A	intergenic	Skin_Sun_Exposed_Lower_leg	ENSG00000111832	RWDD1	Protein coding	NO	20.421	557	0.056913	0.0392545	2.44978e-06	1.55632	0.000289084
chr11_77125614_77125640	TA	CAPN5	UTR3	Skin_Sun_Exposed_Lower_leg	ENSG00000149260	CAPN5	Protein coding	YES	6.22	542	-0.054368	0.0403234	2.44996e-06	1.55643	0.000289084
chr15_77993129_77993155	CCCTACG	LOC91450	downstream	Adipose_Visceral_Omentum	ENSG00000167202	TBC1D2B	Protein coding	NO	6.239	459	-0.107153	0.0474777	2.45025e-06	1.52078	0.000436379
chr4_163494171_163494211	GGGCA	TMA16	upstream	Colon_Transverse	ENSG00000273449	.	lncRNA	NO	35.58	328	-0.116938	0.0659423	2.45049e-06	1.55978	0.000697574
chr1_223632367_223632392	GTTTT	CAPN8	intronic	Testis	ENSG00000203697	CAPN8	Protein coding	YES	3.4095	296	0.352999	0.0728632	2.45064e-06	2.06791	0.000498531
chr12_62123781_62123813	AC	TAFA2	intronic	Artery_Aorta	ENSG00000198673	TAFA2	Protein coding	YES	12.239	346	0.064387	0.0625964	2.45098e-06	1.47019	0.000470764
chr7_100520759_100520796	AG	NYAP1;AGFG2	intergenic	Muscle_Skeletal	ENSG00000085514	PILRA	Protein coding	NO	146.733	628	0.071966	0.0348758	2.45113e-06	1.30916	0.0002846
chr13_51871785_51871843	AC	CCDC70;ATP7B	intergenic	Adipose_Visceral_Omentum	ENSG00000136098	NEK3	Protein coding	NO	262.025	459	-0.047537	0.0474748	2.45203e-06	1.52188	0.00043657
chr16_75303365_75303428	ATGT	CFDP1	intronic	Artery_Coronary	ENSG00000261783	.	lncRNA	NO	77.8635	195	-0.097391	0.108937	2.45214e-06	1.28248	0.00140315
chr5_140648007_140648060	GT	IK	intronic	Brain_Cerebellum	ENSG00000255408	PCDHA3	Protein coding	NO	152.994	201	0.071467	0.105825	2.4523e-06	1.33128	0.000609001
chr3_52984726_52984768	TG	SFMBT1	intronic	Prostate	ENSG00000055955	ITIH4	Protein coding	NO	154.059	199	0.093326	0.106842	2.45239e-06	1.61702	0.00157298
chr10_45892930_45892974	GT	PARGP1;PARGP1-AGAP4	ncRNA_intronic	Cells_EBV-transformed_lymphocytes	ENSG00000264204	AGAP7P	unprocessed_pseudogene	NO	216.669	137	-0.10574	0.152165	2.45272e-06	1.20124	0.00238815
chr10_47486972_47486996	AAAACA	FAM25C;FAM25G	downstream	Heart_Atrial_Appendage	ENSG00000265190	ANXA8	Protein coding	NO	2.826	364	-0.227601	0.0595706	2.45283e-06	1.42554	0.000525448
chr11_47519479_47519523	TAAA	CELF1	intronic	Skin_Sun_Exposed_Lower_leg	ENSG00000109919	MTCH2	Protein coding	NO	109.854	557	-0.05252	0.0392501	2.45302e-06	1.55838	0.000289392
chr1_27527008_27527042	TG	WASF2;AHDC1	intergenic	Brain_Cerebellum	ENSG00000174950	CD164L2	Protein coding	NO	143.692	202	0.140319	0.105316	2.45425e-06	1.33234	0.000609208
chr3_49404433_49404457	AC	RHOA	intronic	Adipose_Visceral_Omentum	ENSG00000225399	.	lncRNA	NO	144.36	459	0.084626	0.047471	2.45434e-06	1.52332	0.000436857
chr14_77038789_77038815	GT	LOC105370579;LINC02288	intergenic	Artery_Tibial	ENSG00000258602	LINC01629	lncRNA	NO	79.164	532	-0.140296	0.0410627	2.45446e-06	1.43487	0.000286974
chr9_22409914_22409964	AC	CDKN2B-AS1;DMRTA1	intergenic	Colon_Transverse	ENSG00000176399	DMRTA1	Protein coding	NO	36.885	328	-0.040165	0.0659304	2.4558e-06	1.56316	0.000698774
chr5_141945390_141945408	CTG	PCDH12	exonic	Pancreas	ENSG00000081791	DELE1	Protein coding	NO	8.325	275	0.105436	0.0782387	2.45597e-06	1.39668	0.00071114
chr6_152916945_152916976	TAT	VIP;FBXO5	intergenic	Lung	ENSG00000112031	MTRF1L	Protein coding	NO	77.6815	114	-0.192573	0.180525	2.45602e-06	1.60625	0.000445586
chr1_45539015_45539045	AAAAG	PRDX1;AKR1A1	intergenic	Skin_Sun_Exposed_Lower_leg	ENSG00000132763	MMACHC	Protein coding	NO	29.597	557	0.026511	0.039246	2.45604e-06	1.56029	0.000289694
chr6_99272146_99272190	TG	FAXC	UTR3	Lung	ENSG00000228506	PNISR-AS1	lncRNA	NO	152.743	466	-0.046947	0.0467682	2.45616e-06	1.60634	0.000445586
chr2_113839930_113839979	AC	ACTR3-AS1	ncRNA_intronic	Adipose_Subcutaneous	ENSG00000279267	.	TEC	NO	232.047	530	0.039136	0.0412108	2.45751e-06	1.52387	0.000328561
chr5_55677926_55677962	TG	SLC38A9	intronic	Pancreas	ENSG00000177058	SLC38A9	Protein coding	YES	8.279	275	0.04715	0.0782329	2.45816e-06	1.39792	0.000711412
chr6_26577789_26577813	GTT	LOC105374988;ABT1	intergenic	Nerve_Tibial	ENSG00000182952	HMGN4	Protein coding	NO	39.363	488	0.062855	0.0446939	2.45819e-06	1.58645	0.000270172
chr7_98315609_98315650	ATA	BAIAP2L1	exonic	Artery_Tibial	ENSG00000164713	BRI3	Protein coding	NO	9.1075	520	0.069719	0.0419891	2.45823e-06	1.43707	0.000287356
chr17_47706828_47706870	AC	TBKBP1	intronic	Adrenal_Gland	ENSG00000178852	EFCAB13	Protein coding	NO	329.033	203	0.169867	0.104805	2.4584e-06	1.25301	0.00108204
chr21_29425873_29425954	ATTTT	BACH1-IT2;BACH1-IT3	intergenic	Whole_Blood	ENSG00000156265	MAP3K7CL	Protein coding	NO	280.354	601	-0.031467	0.0364106	2.4587e-06	1.28978	0.000295617
chr6_41155375_41155405	TC	TREML1;TREM2	intergenic	Brain_Nucleus_accumbens_basal_ganglia	ENSG00000161912	ADCY10P1	transcribed_unprocessed_pseudogene	NO	54.368	192	0.054641	0.110536	2.45929e-06	1.29775	0.00101865
chr11_86595306_86595332	AG	ME3	intronic	Adipose_Visceral_Omentum	ENSG00000150687	PRSS23	Protein coding	NO	195.74	135	-0.066165	0.154241	2.45945e-06	1.52649	0.000437545
chr13_44163606_44163654	TAGA	SMIM2;MIR8079	intergenic	Adipose_Visceral_Omentum	ENSG00000227258	SMIM2-AS1	lncRNA	NO	19.988	459	0.157528	0.0474624	2.45962e-06	1.52659	0.000437545
chr7_100530980_100531025	AAAAT	NYAP1;AGFG2	intergenic	Heart_Left_Ventricle	ENSG00000085514	PILRA	Protein coding	NO	156.958	346	0.202422	0.0625767	2.4602e-06	1.32501	0.000624711
chr6_118309169_118309203	TG	SLC35F1	intronic	Colon_Transverse	ENSG00000217330	SSXP10	processed_pseudogene	NO	279.884	328	-0.082546	0.0659196	2.46063e-06	1.56623	0.000699836
chr6_25946785_25946811	AG	SLC17A2;TRIM38	intergenic	Testis	ENSG00000272462	LINC02980	lncRNA	NO	45.843	296	0.231048	0.0728381	2.46082e-06	2.0765	0.000500481
chr1_23187986_23188018	TG	LUZP1;HTR1D	intergenic	Adipose_Visceral_Omentum	ENSG00000169641	LUZP1	Protein coding	NO	10.194	459	-0.018705	0.0474603	2.46089e-06	1.52738	0.000437646
chr1_28247126_28247158	GAAA	ATP5IF1;SESN2	intergenic	Esophagus_Muscularis	ENSG00000169403	PTAFR	Protein coding	NO	53.206	416	-0.007127	0.0522637	2.46138e-06	1.47723	0.000368112
chr14_88745167_88745197	TG	EML5	intronic	Muscle_Skeletal	ENSG00000042317	SPATA7	Protein coding	NO	312.025	646	0.035818	0.0339049	2.46146e-06	1.31467	0.000285737
chr7_7552717_7552749	TG	LOC101927391	ncRNA_exonic	Brain_Hippocampus	ENSG00000215018	COL28A1	Protein coding	NO	16.86	157	0.110778	0.133817	2.46155e-06	1.2777	0.00180211
chr22_26858301_26858343	TG	MIATNB;LOC110091768	intergenic	Testis	ENSG00000235271	.	lncRNA	NO	44.97	296	-0.101528	0.072835	2.46207e-06	2.07755	0.000500614
chr3_48074676_48074726	TG	MAP4	intronic	Pancreas	ENSG00000229759	MRPS18AP1	processed_pseudogene	NO	182.237	275	-0.083905	0.0782224	2.46212e-06	1.40018	0.000712196
chr3_121767774_121767800	TTA	GOLGB1;IQCB1	intergenic	Minor_Salivary_Gland	ENSG00000173226	IQCB1	Protein coding	NO	67.205	134	0.154157	0.155303	2.46233e-06	1.33725	0.00229768
chr15_30968534_30968576	AC	MTMR10	intronic	Breast_Mammary_Tissue	ENSG00000166912	MTMR10	Protein coding	YES	0.344	375	0.02145	0.0578446	2.46238e-06	1.59228	0.000600408
chr3_38492731_38492803	AC	ACVR2B	UTR3	Brain_Cortex	ENSG00000157036	EXOG	Protein coding	NO	3.36	199	0.037481	0.106805	2.46267e-06	1.30244	0.000866562
chr7_73851985_73852055	CCTT	METTL27;TMEM270	intergenic	Brain_Cortex	ENSG00000106077	ABHD11	Protein coding	NO	113.168	199	0.075652	0.106805	2.46267e-06	1.30244	0.000866562
chr2_61537752_61537784	AC	XPO1	UTR5	Skin_Sun_Exposed_Lower_leg	ENSG00000270820	USP34-DT	lncRNA	NO	54.395	557	0.065915	0.0392368	2.46287e-06	1.56463	0.000290445
chr14_23036217_23036263	TG	PSMB5	upstream	Heart_Atrial_Appendage	ENSG00000092036	HAUS4	Protein coding	NO	79.079	364	-0.065472	0.05955	2.463e-06	1.43145	0.000527432
chr11_49641894_49641982	AAAAT	LOC440040	ncRNA_intronic	Brain_Frontal_Cortex_BA9	ENSG00000255190	TRIM51DP	transcribed_unprocessed_pseudogene	NO	233.007	164	-0.081457	0.1284	2.46326e-06	1.28907	0.00130209
chr15_84734047_84734113	AAG	SEC11A;ZNF592	intergenic	Adipose_Subcutaneous	ENSG00000184206	GOLGA6L4	Protein coding	NO	493.463	530	0.077995	0.0412022	2.46358e-06	1.52763	0.000329302
chr1_89524689_89524719	TCC	LRRC8B	upstream	Heart_Atrial_Appendage	ENSG00000197147	LRRC8B	Protein coding	YES	0.125	364	-0.157092	0.0595479	2.46401e-06	1.43204	0.000527455
chr17_43086109_43086148	AC	BRCA1	intronic	Skin_Sun_Exposed_Lower_leg	ENSG00000175906	ARL4D	Protein coding	NO	312.865	557	-0.052375	0.0392352	2.46404e-06	1.56538	0.00029053
chr10_80006724_80006753	ATAA	SFTPD;TMEM254-AS1	intergenic	Adipose_Visceral_Omentum	ENSG00000230091	TMEM254-AS1	lncRNA	NO	72.1055	459	0.084712	0.047455	2.46415e-06	1.52941	0.0004381
chr17_44330755_44330775	AT	SLC25A39;GRN	intergenic	Colon_Sigmoid	ENSG00000013306	SLC25A39	Protein coding	NO	5.895	95	-0.031785	0.213298	2.46447e-06	1.51003	0.000608146
chr17_18943341_18943368	TTG	PRPSAP2;SLC5A10	intergenic	Brain_Cerebellar_Hemisphere	ENSG00000171928	TVP23B	Protein coding	NO	147.548	166	-0.165065	0.126927	2.46488e-06	1.3198	0.000839033
chr9_37741450_37741492	AC	FRMPD1	intronic	Cells_Cultured_fibroblasts	ENSG00000122696	SLC25A51	Protein coding	NO	162.639	427	-0.044642	0.0509381	2.46502e-06	1.36376	0.000298677
chr12_48044357_48044375	AT	SENP1	UTR3	Muscle_Skeletal	ENSG00000167528	ZNF641	Protein coding	NO	300.407	191	0.289735	0.111067	2.46506e-06	1.3166	0.000286093
chr2_75603316_75603358	TG	EVA1A;MRPL19	intergenic	Pituitary	ENSG00000270696	.	lncRNA	NO	57.125	230	0.173904	0.092943	2.46562e-06	1.63993	0.000814668
chr8_10417754_10417785	TG	MSRA	intronic	Nerve_Tibial	ENSG00000253678	.	lncRNA	NO	61.6055	488	0.026871	0.0446825	2.46562e-06	1.59125	0.000270896
chr4_112573167_112573201	AC	ZGRF1	intronic	Brain_Spinal_cord_cervical_c-1	ENSG00000138658	ZGRF1	Protein coding	YES	10.877	120	0.162342	0.1721	2.46568e-06	1.28844	0.00224466
chr10_29445276_29445352	AG	SVIL-AS1	ncRNA_intronic	Heart_Atrial_Appendage	ENSG00000224597	SVIL-AS1	transcribed_unprocessed_pseudogene	YES	35.696	364	-0.039085	0.0595409	2.46747e-06	1.43405	0.000528
chr7_100530980_100531025	AAAAT	NYAP1;AGFG2	intergenic	Brain_Caudate_basal_ganglia	ENSG00000077454	LRCH4	Protein coding	NO	46.0925	182	-0.108196	0.11629	2.46754e-06	1.29461	0.00105769
chr15_89732615_89732641	CA	WDR93	intronic	Testis	ENSG00000166819	PLIN1	Protein coding	NO	53.201	296	-0.11367	0.0728214	2.46758e-06	2.0822	0.000501614
chr19_53104779_53104804	TGTTA	ZNF160;ZNF415	intergenic	Brain_Hypothalamus	ENSG00000197937	ZNF347	Protein coding	NO	44.7435	160	0.086055	0.131416	2.46783e-06	1.31372	0.0017843
chr17_1356171_1356215	AC	YWHAE	intronic	Cells_Cultured_fibroblasts	ENSG00000108953	YWHAE	Protein coding	YES	5.101	427	0.007905	0.0509332	2.46788e-06	1.36534	0.000298958
chr2_60799604_60799639	TTTGT	PAPOLG	UTR3	Artery_Tibial	ENSG00000162927	PUS10	Protein coding	NO	217.571	532	0.121277	0.0410432	2.46822e-06	1.44291	0.000288394
chr2_112076842_112076888	TG	TMEM87B	intronic	Artery_Tibial	ENSG00000153214	TMEM87B	Protein coding	YES	9.159	532	0.024407	0.0410427	2.46858e-06	1.44312	0.000288394
chr17_43317155_43317181	TTC	RNU2-1;LINC00910	intergenic	Brain_Cerebellum	ENSG00000108830	RND2	Protein coding	NO	291.238	201	0.00679	0.105767	2.46878e-06	1.34022	0.000612394
chr1_165879545_165879571	TTA	UCK2	intronic	Testis	ENSG00000143179	UCK2	Protein coding	YES	13.094	94	-0.114471	0.215327	2.46895e-06	2.08335	0.00050177
chr10_75109818_75109833	TTTTG	DUSP13	upstream	Thyroid	ENSG00000165637	VDAC2	Protein coding	NO	100.329	534	-0.066155	0.0408909	2.46903e-06	1.60781	0.000260966
chr12_53660854_53660869	CAA	ATF7;ATP5MC2	intergenic	Whole_Blood	ENSG00000139625	MAP3K12	Protein coding	NO	160.798	616	-0.119612	0.0355236	2.46916e-06	1.29526	0.000296806
chr2_134929613_134929635	AG	CCNT2	intronic	Heart_Atrial_Appendage	ENSG00000082258	CCNT2	Protein coding	YES	10.777	364	0.021779	0.0595373	2.46924e-06	1.43508	0.000528184
chr14_73615733_73615769	AACA	ACOT6	intronic	Brain_Anterior_cingulate_cortex_BA24	ENSG00000279026	.	TEC	NO	35.057	141	0.238977	0.148035	2.46924e-06	1.27493	0.00183443
chr8_11328344_11328372	GT	MTMR9	downstream	Skin_Sun_Exposed_Lower_leg	ENSG00000280294	.	TEC	NO	468.922	557	0.13725	0.0392281	2.46933e-06	1.56873	0.000290991
chr4_38858741_38858831	AG	TLR6;FAM114A1	intergenic	Cells_Cultured_fibroblasts	ENSG00000174130	TLR6	Protein coding	NO	1.969	427	0.008675	0.0509306	2.46934e-06	1.36615	0.000299069
chr1_89524689_89524719	TCC	LRRC8B	upstream	Muscle_Skeletal	ENSG00000197147	LRRC8B	Protein coding	YES	0.125	655	-0.124692	0.0334355	2.46985e-06	1.31916	0.000286587
chr19_3180465_3180501	GT	S1PR4	downstream	Minor_Salivary_Gland	ENSG00000125912	NCLN	Protein coding	NO	5.08	142	0.142576	0.147052	2.47013e-06	1.34149	0.00230101
chr19_49286263_49286297	AG	TRPM4;SLC6A16	intergenic	Heart_Left_Ventricle	ENSG00000063127	SLC6A16	Protein coding	NO	22.672	350	0.029649	0.0618582	2.47018e-06	1.33039	0.00062695
chr2_54065083_54065123	TAAA	ACYP2	intronic	Brain_Cerebellum	ENSG00000233266	HMGB1P31	processed_pseudogene	NO	13.769	202	-0.204149	0.10526	2.47022e-06	1.341	0.000612394
chr6_87513263_87513277	TG	RARS2;SLC35A1	downstream	Whole_Blood	ENSG00000135336	ORC3	Protein coding	NO	76.797	199	0.042746	0.106778	2.47023e-06	1.29582	0.000296867
chr3_123345772_123345796	CA	ADCY5	intronic	Adipose_Subcutaneous	ENSG00000121542	SEC22A	Protein coding	NO	137.462	530	-0.033252	0.0411927	2.47024e-06	1.53176	0.000330122
chr7_141707662_141707700	TG	WEE2-AS1	ncRNA_intronic	Brain_Hypothalamus	ENSG00000228775	WEE2-AS1	lncRNA	YES	16.267	160	-0.102396	0.131406	2.47029e-06	1.31503	0.0017843
chr3_49790227_49790264	CA	CDHR4	downstream	Cells_Cultured_fibroblasts	ENSG00000164078	MST1R	Protein coding	NO	101.697	427	-0.079914	0.0509289	2.47034e-06	1.3667	0.000299124
chr17_82844206_82844236	GT	TBCD	intronic	Brain_Cerebellum	ENSG00000141560	FN3KRP	Protein coding	NO	117.106	202	-0.113706	0.105257	2.47128e-06	1.34158	0.000612394
chr19_32902010_32902055	TG	CEP89	intronic	Artery_Aorta	ENSG00000021488	SLC7A9	Protein coding	NO	32.2655	346	-0.052666	0.0625528	2.47146e-06	1.48248	0.000474393
chr5_113354782_113354807	TAT	MCC	intronic	Brain_Cerebellum	ENSG00000047188	YTHDC2	Protein coding	NO	158.899	194	0.043373	0.109403	2.4716e-06	1.34175	0.000612394
chr7_24779498_24779530	GT	GSDME;OSBPL3	intergenic	Brain_Substantia_nigra	ENSG00000105928	GSDME	Protein coding	NO	21.574	105	0.151314	0.194626	2.47184e-06	1.26005	0.00385336
chr19_40667954_40668019	GCT	NUMBL	exonic	Whole_Blood	ENSG00000269858	EGLN2	Protein coding	NO	131.01	616	0.058114	0.0355193	2.47273e-06	1.29713	0.000297099
chr1_171682579_171682625	CCTTT	MYOC;VAMP4	intergenic	Cells_Cultured_fibroblasts	ENSG00000117533	VAMP4	Protein coding	NO	59.458	427	0.024061	0.0509238	2.47328e-06	1.36833	0.000299415
chr2_54562696_54562735	TG	SPTBN1	intronic	Adipose_Visceral_Omentum	ENSG00000214595	EML6	Protein coding	NO	160.784	459	0.086803	0.0474395	2.47376e-06	1.53537	0.000439682
chr6_31652320_31652360	AC	BAG6	UTR5	Artery_Tibial	ENSG00000204463	BAG6	Protein coding	YES	0.017	532	0.052636	0.0410353	2.47384e-06	1.44619	0.00028895
chr15_82211549_82211619	AC	EFL1	intronic	Artery_Aorta	ENSG00000276710	CSPG4P10	transcribed_unprocessed_pseudogene	NO	247.888	346	0.011756	0.0625477	2.47387e-06	1.48392	0.000474638
chr12_75485533_75485561	TTTA	GLIPR1	intronic	Colon_Transverse	ENSG00000257497	GLIPR1-AS1	lncRNA	NO	4.273	322	-0.136047	0.0670844	2.47411e-06	1.57481	0.000703193
chr17_43223459_43223479	AC	CCDC200	intronic	Artery_Aorta	ENSG00000188554	NBR1	Protein coding	NO	33.555	346	-0.014694	0.0625468	2.47432e-06	1.48419	0.000474638
chr2_97035045_97035085	TA	FAM178B;FAHD2B	intergenic	Colon_Transverse	ENSG00000230606	APPAT	lncRNA	NO	387.923	105	0.064573	0.194609	2.47464e-06	1.57515	0.000703193
chr3_56621000_56621016	AGTT	TASOR	UTR3	Skin_Sun_Exposed_Lower_leg	ENSG00000180376	CCDC66	Protein coding	NO	3.907	557	0.098253	0.0392204	2.475e-06	1.57234	0.000291552
chr6_49430249_49430279	AC	MMUT	downstream	Cells_EBV-transformed_lymphocytes	ENSG00000146085	MMUT	Protein coding	YES	32.989	137	0.296362	0.152054	2.47527e-06	1.21228	0.00240056
chr18_5245372_5245411	GT	LINC00667	ncRNA_exonic	Spleen	ENSG00000263753	LINC00667	lncRNA	YES	4.8465	205	0.200967	0.103767	2.47537e-06	1.57683	0.000982451
chr21_29344634_29344668	TG	BACH1	UTR3	Colon_Sigmoid	ENSG00000174680	GRIK1-AS1	lncRNA	NO	403.524	310	0.170446	0.0696053	2.47569e-06	1.5169	0.000610667
chr7_55585197_55585245	GT	VOPP1;FKBP9P1	intergenic	Colon_Transverse	ENSG00000154978	VOPP1	Protein coding	NO	12.233	328	0.020237	0.0658853	2.47598e-06	1.576	0.000703259
chr2_127342388_127342422	GT	MAP3K2	intronic	Brain_Putamen_basal_ganglia	ENSG00000163161	ERCC3	Protein coding	NO	48.239	163	0.055565	0.12909	2.47649e-06	1.25404	0.00130338
chr7_103099575_103099593	GT	ARMC10;NAPEPLD	UTR3	Esophagus_Muscularis	ENSG00000161048	NAPEPLD	Protein coding	NO	15.756	417	0.020117	0.0521134	2.47685e-06	1.48652	0.000370148
chr17_20051047_20051189	TTCT	SPECC1	intronic	Brain_Frontal_Cortex_BA9	ENSG00000230528	NOS2P3	transcribed_unprocessed_pseudogene	NO	389.909	165	-0.053702	0.127604	2.47713e-06	1.29633	0.0013081
chr7_76477147_76477166	CCCG	DTX2	intronic	Uterus	ENSG00000146707	POMZP3	Protein coding	NO	141.143	109	-0.563619	0.188017	2.47798e-06	1.32632	0.00380035
chr5_98975345_98975375	GA	LINC02062	ncRNA_intronic	Lung	ENSG00000248489	CHD1-DT	lncRNA	NO	46.172	466	0.099176	0.0467332	2.47802e-06	1.62063	0.000449302
chr6_30000957_30000981	AAGG	ZNRD1ASP	downstream	Pituitary	ENSG00000227262	HCG4B	unprocessed_pseudogene	NO	73.996	230	0.059228	0.0929033	2.47845e-06	1.64846	0.000818095
chr14_100390391_100390427	TG	WDR25	intronic	Heart_Left_Ventricle	ENSG00000176473	WDR25	Protein coding	YES	8.409	350	-0.060858	0.0618404	2.47868e-06	1.33496	0.000628205
chr12_4713263_4713303	GT	GAU1	ncRNA_intronic	Esophagus_Muscularis	ENSG00000130035	GALNT8	Protein coding	NO	7.117	417	-0.042695	0.05211	2.47879e-06	1.48768	0.000370346
chr2_196154226_196154262	CAA	STK17B	intronic	Brain_Cortex	ENSG00000118997	DNAH7	Protein coding	NO	85.407	199	-0.213707	0.106747	2.47909e-06	1.31113	0.00087176
chr22_50540446_50540458	TA	ODF3B;KLHDC7B	intergenic	Adipose_Visceral_Omentum	ENSG00000272821	.	lncRNA	NO	16.526	459	-0.114853	0.0474307	2.47916e-06	1.53872	0.000440517
chr16_16232072_16232096	GT	NOMO2;NOMO3	upstream	Heart_Left_Ventricle	ENSG00000103226	NOMO3	Protein coding	NO	0.422	350	0.07405	0.0618392	2.47928e-06	1.33528	0.000628205
chr1_156211056_156211101	TG	SLC25A44	UTR3	Skin_Sun_Exposed_Lower_leg	ENSG00000196189	SEMA4A	Protein coding	NO	35.7455	557	-0.057633	0.0392144	2.47952e-06	1.57521	0.00029203
chr1_1708834_1708870	TCC	CDK11A	exonic	Brain_Anterior_cingulate_cortex_BA24	ENSG00000215914	MMP23A	unprocessed_pseudogene	NO	8.91	141	-0.504772	0.147986	2.47958e-06	1.28027	0.00183682
chr10_91886456_91886488	TTTA	TNKS2;FGFBP3	intergenic	Artery_Tibial	ENSG00000228701	TNKS2-DT	lncRNA	NO	88.163	504	0.158225	0.0432675	2.47964e-06	1.44959	0.00028957
chr16_23409064_23409088	GT	COG7	intronic	Heart_Left_Ventricle	ENSG00000103365	GGA2	Protein coding	NO	58.337	350	0.055794	0.0618381	2.4798e-06	1.33556	0.000628205
chr6_32665096_32665139	GCCCCC	HLA-DQB1	intronic	Prostate	ENSG00000223534	HLA-DQB1-AS1	lncRNA	NO	5.2375	199	-0.213802	0.106743	2.48016e-06	1.63533	0.00158924
chr2_73643813_73643833	GT	NAT8;ALMS1P1	intergenic	Esophagus_Muscularis	ENSG00000163016	ALMS1P1	transcribed_unprocessed_pseudogene	NO	27.207	417	-0.089485	0.0521072	2.48038e-06	1.48863	0.000370491
chr15_40539840_40539880	CA	CCDC32	intronic	Brain_Putamen_basal_ganglia	ENSG00000128891	CCDC32	Protein coding	YES	22.943	163	-0.077623	0.129073	2.48042e-06	1.25603	0.00130338
chr2_26948073_26948109	CA	DPYSL5	UTR3	Stomach	ENSG00000138030	KHK	Protein coding	NO	138.681	286	0.113656	0.0752582	2.4805e-06	1.51051	0.000971392
chr12_75480331_75480355	CA	GLIPR1	upstream	Kidney_Cortex	ENSG00000257497	GLIPR1-AS1	lncRNA	NO	9.477	70	0.320726	0.280025	2.48052e-06	1.29803	0.0144226
chr8_60459800_60459868	CTTC	LINC01301;RAB2A	intergenic	Skin_Sun_Exposed_Lower_leg	ENSG00000251396	LINC01301	lncRNA	NO	45.904	557	-0.075964	0.0392123	2.4811e-06	1.57621	0.000292162
chr17_80097900_80097954	AAAAG	CCDC40	intronic	Artery_Coronary	ENSG00000171298	GAA	Protein coding	NO	3.606	195	0.094063	0.108833	2.48112e-06	1.29764	0.00141818
chr4_39697441_39697513	GT	UBE2K	upstream	Brain_Cerebellum	ENSG00000163682	RPL9	Protein coding	NO	238.546	202	0.195706	0.105222	2.48128e-06	1.34701	0.000614511
chr17_45592099_45592127	AAAT	LRRC37A4P;MAPK8IP1P2	intergenic	Adipose_Subcutaneous	ENSG00000266918	.	TEC	NO	60.536	529	-0.271883	0.0412535	2.48142e-06	1.5387	0.000331544
chr3_136656617_136656645	TG	STAG1	intronic	Skin_Not_Sun_Exposed_Suprapubic	ENSG00000114054	PCCB	Protein coding	NO	396.481	508	-0.02668	0.0429296	2.48171e-06	1.58127	0.000334785
chr19_4402650_4402706	GCG	CHAF1A	UTR5	Brain_Hypothalamus	ENSG00000167671	UBXN6	Protein coding	NO	43.942	158	-0.09682	0.132928	2.48192e-06	1.32122	0.00178971
chr15_34490602_34490734	CCG	GOLGA8A;GOLGA8B	intergenic	Skin_Not_Sun_Exposed_Suprapubic	ENSG00000215252	GOLGA8B	Protein coding	NO	42.308	505	0.034528	0.0431797	2.48211e-06	1.58152	0.000334785
chr11_125974390_125974431	AGGG	CDON	intronic	Brain_Caudate_basal_ganglia	ENSG00000064309	CDON	Protein coding	YES	7.5365	183	-0.030086	0.115629	2.48218e-06	1.30229	0.00106223
chr1_31728803_31728847	AC	ADGRB2	intronic	Adipose_Subcutaneous	ENSG00000084636	COL16A1	Protein coding	NO	24.506	530	-0.026136	0.0411757	2.48236e-06	1.53928	0.000331598
chr1_28651266_28651324	AAAAT	LINC01715;GMEB1	intergenic	Thyroid	ENSG00000204138	PHACTR4	Protein coding	NO	159.6	531	-0.061001	0.0410993	2.4824e-06	1.61652	0.000262337
chr1_150886473_150886511	AC	CTXND2	upstream	Testis	ENSG00000143387	CTSK	Protein coding	NO	76.915	296	0.04647	0.072785	2.48246e-06	2.09476	0.000504396
chr10_47554110_47554146	AAAT	BMS1P2;BMS1P2-AGAP9	upstream	Lung	ENSG00000251079	BMS1P2	transcribed_unprocessed_pseudogene	NO	2.209	443	-0.148236	0.0491049	2.4825e-06	1.62357	0.000449991
chr3_49984586_49984680	CATCG	RBM6	intronic	Artery_Tibial	ENSG00000164068	RNF123	Protein coding	NO	264.074	532	-0.042292	0.0410227	2.4828e-06	1.45144	0.000289882
chr15_78068383_78068421	CA	TBC1D2B	intronic	Muscle_Skeletal	ENSG00000260776	GOLGA6FP	transcribed_unprocessed_pseudogene	NO	141.577	655	0.097548	0.0334206	2.48285e-06	1.3261	0.000288032
chr2_113824117_113824250	ATCT	SLC35F5;ACTR3-AS1	intergenic	Brain_Putamen_basal_ganglia	ENSG00000236397	DDX11L2	unprocessed_pseudogene	NO	222.923	163	-0.042969	0.129063	2.48294e-06	1.25731	0.00130338
chr22_41747049_41747067	ATA	MEI1	intronic	Adipose_Visceral_Omentum	ENSG00000167077	MEI1	Protein coding	YES	5.402	456	-0.168581	0.0477305	2.48306e-06	1.54114	0.000441083
chr17_47255968_47255996	AAAT	ITGB3	intronic	Esophagus_Muscularis	ENSG00000259207	ITGB3	Protein coding	YES	2.129	417	-0.163895	0.0521023	2.48312e-06	1.49028	0.000370808
chr19_17286647_17286713	GT	ANKLE1	exonic	Thyroid	ENSG00000127220	ABHD8	Protein coding	NO	16.745	534	-0.035501	0.0408709	2.4833e-06	1.61711	0.00026239
chr2_28834081_28834115	AC	SPDYA	intronic	Lung	ENSG00000171103	TRMT61B	Protein coding	NO	17.185	466	-0.075994	0.0467246	2.48342e-06	1.62417	0.000450032
chr4_152114502_152114528	GT	LINC02273;FBXW7	intergenic	Skin_Sun_Exposed_Lower_leg	ENSG00000245954	LINC02273	lncRNA	NO	13.697	557	0.201908	0.039209	2.48352e-06	1.57775	0.000292393
chr22_22263578_22263606	GT	VPREB1;BMS1P20	intergenic	Brain_Putamen_basal_ganglia	ENSG00000274422	.	lncRNA	NO	23.628	163	0.116069	0.12906	2.48354e-06	1.25761	0.00130338
chr11_47519479_47519523	TAAA	CELF1	intronic	Cells_Cultured_fibroblasts	ENSG00000165916	PSMC3	Protein coding	NO	93.028	427	-0.032182	0.050906	2.48355e-06	1.37401	0.000300527
chr1_20608393_20608427	GTTTT	CDA	intronic	Esophagus_Gastroesophageal_Junction	ENSG00000117242	PINK1-AS	lncRNA	NO	43.783	322	0.077101	0.0670626	2.48372e-06	1.50144	0.000565941
chr7_27145446_27145496	GTTTT	HOXA-AS3	ncRNA_intronic	Whole_Blood	ENSG00000253552	HOXA-AS2	lncRNA	NO	22.303	616	0.190618	0.0355053	2.48421e-06	1.30316	0.00029841
chr11_65826646_65826658	TA	OVOL1;SNX32	intergenic	Colon_Transverse	ENSG00000172803	SNX32	Protein coding	NO	7.182	105	-0.065164	0.19455	2.48437e-06	1.58134	0.000705327
chr8_71633421_71633463	TG	EYA1;MSC	intergenic	Pituitary	ENSG00000254277	.	lncRNA	NO	41.858	230	0.062776	0.092885	2.48438e-06	1.6524	0.000819238
chr2_149033917_149033935	TG	KIF5C;LYPD6B	intergenic	Skin_Not_Sun_Exposed_Suprapubic	ENSG00000150556	LYPD6B	Protein coding	NO	4.181	508	-0.076829	0.0429256	2.48443e-06	1.583	0.000335027
chr12_125110189_125110249	TG	AACS	intronic	Brain_Hypothalamus	ENSG00000279233	.	TEC	NO	28.026	160	-0.080679	0.131345	2.4845e-06	1.32259	0.00178971
chr7_141602173_141602211	TG	AGK	intronic	Heart_Left_Ventricle	ENSG00000257093	DENND11	Protein coding	NO	99.423	350	0.030585	0.0618277	2.48479e-06	1.33825	0.000629135
chr16_29106565_29106597	TG	RRN3P2	ncRNA_intronic	Lung	ENSG00000260517	.	lncRNA	NO	33.08	466	-0.033377	0.0467224	2.48483e-06	1.62509	0.000450163
chr16_31117369_31117401	AAAT	KAT8	upstream	Adrenal_Gland	ENSG00000099377	HSD3B7	Protein coding	NO	132.169	203	0.099423	0.104711	2.48541e-06	1.26677	0.00109299
chr5_52989805_52989836	AC	ITGA2	intronic	Adipose_Subcutaneous	ENSG00000164171	ITGA2	Protein coding	YES	0.3805	530	0.048705	0.0411713	2.48546e-06	1.5412	0.000331941
chr14_75731374_75731422	AC	TTLL5	intronic	Thyroid	ENSG00000119686	FLVCR2	Protein coding	NO	90.666	534	0.062323	0.0408676	2.48563e-06	1.61862	0.000262593
chr6_29707390_29707426	AC	ZFP57;HLA-F	intergenic	Artery_Aorta	ENSG00000181126	HLA-V	transcribed_unprocessed_pseudogene	NO	84.826	346	-0.105133	0.0625226	2.48577e-06	1.49106	0.000476382
chr9_70118297_70118347	AC	MAMDC2	intronic	Artery_Aorta	ENSG00000198887	SMC5	Protein coding	NO	140.656	346	-0.016908	0.0625225	2.48579e-06	1.49107	0.000476382
chr6_30050746_30050766	AC	ZNRD1ASP	ncRNA_intronic	Heart_Left_Ventricle	ENSG00000066379	POLR1H	Protein coding	NO	8.143	350	-0.130475	0.0618255	2.4858e-06	1.3388	0.000629135
chr15_84766706_84766740	GT	ZNF592	intronic	Spleen	ENSG00000188388	GOLGA6L3P	unprocessed_pseudogene	NO	473.749	205	-0.082062	0.103731	2.48587e-06	1.58353	0.000986006
chr13_106561424_106561462	AC	ARGLU1	intronic	Adipose_Visceral_Omentum	ENSG00000134884	ARGLU1	Protein coding	YES	0.508	459	0.064319	0.0474195	2.48614e-06	1.54305	0.000441503
chr1_53242836_53242858	AT	LRP8	UTR3	Brain_Putamen_basal_ganglia	ENSG00000162384	CZIB	Protein coding	NO	22.213	150	-0.115932	0.139589	2.48635e-06	1.25903	0.00130338
chr6_41179884_41179934	AC	TREM2;TREML2	intergenic	Artery_Coronary	ENSG00000161912	ADCY10P1	transcribed_unprocessed_pseudogene	NO	78.887	195	-0.071345	0.108814	2.48636e-06	1.30038	0.00141963
chr2_61239300_61239352	CA	USP34	intronic	Skin_Sun_Exposed_Lower_leg	ENSG00000115464	USP34	Protein coding	YES	2.288	557	-0.020481	0.0392045	2.48687e-06	1.57988	0.000292678
chr7_67211150_67211190	TG	TYW1	intronic	Stomach	ENSG00000273448	.	lncRNA	NO	121.877	286	0.058383	0.0752421	2.48687e-06	1.5144	0.000973263
chr6_29679886_29679913	AAAC	ZFP57	intronic	Whole_Blood	ENSG00000238024	DDX39BP2	unprocessed_pseudogene	NO	313.31	616	-0.193282	0.0355018	2.48709e-06	1.30467	0.000298688
chr6_27910572_27910604	TG	OR2B2	downstream	Brain_Nucleus_accumbens_basal_ganglia	ENSG00000198315	ZKSCAN8	Protein coding	NO	231.295	192	0.145206	0.110434	2.48726e-06	1.31251	0.00102942
chr13_75655637_75655689	TA	LMO7	intronic	Adipose_Visceral_Omentum	ENSG00000261105	LMO7-AS1	lncRNA	NO	19.669	136	0.070789	0.153043	2.48726e-06	1.54375	0.000441576
chr13_52701802_52701826	AC	SUGT1	downstream	Minor_Salivary_Gland	ENSG00000136108	CKAP2	Protein coding	NO	228.279	142	0.050125	0.146969	2.48759e-06	1.35097	0.0023133
chr1_200674111_200674139	TGAA	DDX59-AS1	ncRNA_intronic	Cells_Cultured_fibroblasts	ENSG00000118197	DDX59	Protein coding	NO	4.218	427	-0.126967	0.0508984	2.48794e-06	1.37644	0.000300926
chr1_11882728_11882742	AT	NPPB;RNU5E-1	intergenic	Whole_Blood	ENSG00000242349	.	.	NO	.	199	-0.039298	0.106715	2.48815e-06	1.30522	0.000298746
chr7_66702347_66702390	TG	RABGEF1	intronic	Testis	ENSG00000230295	GTF2IP23	unprocessed_pseudogene	NO	178.339	296	0.0483	0.0727701	2.48854e-06	2.09989	0.000505388
chr12_132639946_132639998	AAAAC	POLE	intronic	Cells_EBV-transformed_lymphocytes	ENSG00000177084	POLE	Protein coding	YES	2.286	137	0.181311	0.151989	2.48875e-06	1.21888	0.00240886
chr20_25857882_25857926	AC	LOC101926935;LINC01733	intergenic	Nerve_Tibial	ENSG00000100997	ABHD12	Protein coding	NO	467.069	488	-0.040626	0.0446469	2.48897e-06	1.60631	0.000273415
chr9_129183986_129184014	GT	IER5L;LOC101929331	intergenic	Esophagus_Gastroesophageal_Junction	ENSG00000268707	.	lncRNA	NO	13.566	322	0.051286	0.0670507	2.48901e-06	1.50464	0.000566932
chr8_17658024_17658060	AC	MTUS1	intronic	Brain_Substantia_nigra	ENSG00000129422	MTUS1	Protein coding	YES	3.017	105	0.061803	0.194521	2.4891e-06	1.26885	0.00386033
chr22_20421202_20421228	GT	ZNF74;SCARF2	intergenic	Pancreas	ENSG00000185252	ZNF74	Protein coding	NO	21.704	275	0.132508	0.0781515	2.48917e-06	1.41556	0.000719584
chr2_37249558_37249603	AC	NDUFAF7;PRKD3	downstream	Prostate	ENSG00000115825	PRKD3	Protein coding	NO	22.8425	199	0.04581	0.106711	2.48937e-06	1.6414	0.00159359
chr9_97404924_97404960	AC	LOC286359;TDRD7	intergenic	Thyroid	ENSG00000228376	GAS2L1P2	transcribed_processed_pseudogene	NO	322.997	534	0.123605	0.0408611	2.49034e-06	1.62169	0.000263049
chr13_46468430_46468448	AC	LINC01198;LRCH1	intergenic	Artery_Tibial	ENSG00000102445	RUBCNL	Protein coding	NO	30.249	532	0.031015	0.0410121	2.4904e-06	1.45588	0.00029071
chr19_10201608_10201640	TTTA	DNMT1;S1PR2	intergenic	Breast_Mammary_Tissue	ENSG00000244165	P2RY11	Protein coding	NO	89.52	377	-0.126312	0.0574888	2.49103e-06	1.61081	0.000607166
chr10_4961719_4961758	TTG	AKR1C6P;AKR1C1	intergenic	Brain_Cortex	ENSG00000187134	AKR1C1	Protein coding	NO	1.5145	199	0.353333	0.106705	2.4912e-06	1.31753	0.000875395
chr1_26207777_26207808	AAAG	CATSPER4;ZPLD2P	intergenic	Lung	ENSG00000130695	CEP85	Protein coding	NO	26.4075	466	0.03379	0.0467121	2.4913e-06	1.62932	0.00045121
chr6_29726559_29726583	TG	HLA-F	intronic	Pancreas	ENSG00000239257	RPL23AP1	transcribed_processed_pseudogene	NO	0.568	275	-0.248223	0.0781455	2.49146e-06	1.41686	0.000719584
chr17_76642219_76642243	CTAT	ST6GALNAC1	intronic	Adipose_Visceral_Omentum	ENSG00000182534	MXRA7	Protein coding	NO	46.474	459	0.087082	0.0474108	2.49153e-06	1.5464	0.000442207
chr14_95523317_95523339	GT	SYNE3;SNHG10	intergenic	Artery_Aorta	ENSG00000176438	SYNE3	Protein coding	NO	6.678	346	0.077655	0.0625095	2.49199e-06	1.49479	0.000477312
chr1_45422759_45422785	GTT	TESK2	intronic	Artery_Aorta	ENSG00000162415	ZSWIM5	Protein coding	NO	116.563	346	-0.054864	0.0625089	2.49224e-06	1.49494	0.000477312
chr3_138324693_138324739	AC	NME9	intronic	Brain_Cortex	ENSG00000181322	NME9	Protein coding	YES	0.213	199	-0.145947	0.106699	2.49274e-06	1.31834	0.000875395
chr17_57048749_57048777	AC	RNF126P1;AKAP1	intergenic	Skin_Sun_Exposed_Lower_leg	ENSG00000261192	RNF126P1	transcribed_processed_pseudogene	NO	3.242	557	0.206827	0.0391965	2.4929e-06	1.58371	0.000293334
chr18_113178_113216	AT	ROCK1P1	ncRNA_intronic	Pancreas	ENSG00000263006	ROCK1P1	transcribed_unprocessed_pseudogene	YES	3.645	80	0.036675	0.248767	2.49298e-06	1.41772	0.000719656
chr3_53063374_53063394	AT	SFMBT1;RFT1	intergenic	Breast_Mammary_Tissue	ENSG00000163935	SFMBT1	Protein coding	NO	16.634	120	-0.030662	0.17195	2.49311e-06	1.61215	0.000607443
chr11_118151122_118151152	CA	SCN4B	intronic	Artery_Tibial	ENSG00000177098	SCN4B	Protein coding	YES	1.686	532	-0.048907	0.0410083	2.49315e-06	1.45748	0.000290973
chr21_39313589_39313614	CGC	BRWD1	UTR5	Artery_Coronary	ENSG00000182093	GET1	Protein coding	NO	64.0965	193	-0.256289	0.109866	2.4932e-06	1.30395	0.00142186
chr8_106739075_106739119	AC	OXR1	intronic	Adipose_Subcutaneous	ENSG00000164830	OXR1	Protein coding	YES	1.146	530	0.022468	0.0411604	2.49325e-06	1.54603	0.000332909
chr11_65249078_65249200	AAAAT	SLC22A20P;POLA2	intergenic	Muscle_Skeletal	ENSG00000254614	CAPN1-AS1	lncRNA	NO	67.305	646	0.033504	0.0338679	2.49325e-06	1.33166	0.000289176
chr12_123735142_123735211	GT	ATP6V0A2	intronic	Brain_Hypothalamus	ENSG00000111364	DDX55	Protein coding	NO	117.16	160	0.110033	0.131307	2.49354e-06	1.32741	0.00179379
chr15_95274900_95274932	CT	LOC440311;LINC01197	intergenic	Skin_Sun_Exposed_Lower_leg	ENSG00000248441	LETR1	lncRNA	NO	12.734	557	0.072888	0.0391953	2.49377e-06	1.58426	0.000293381
chr2_99165019_99165061	AC	LIPT1;MITD1	intergenic	Adipose_Subcutaneous	ENSG00000135951	TSGA10	Protein coding	NO	10.076	530	0.038157	0.0411595	2.49391e-06	1.54644	0.000332926
chr19_43852977_43853021	TG	ZNF283	downstream	Adrenal_Gland	ENSG00000176222	ZNF404	Protein coding	NO	30.965	203	0.063891	0.10468	2.49444e-06	1.27138	0.00109601
chr5_102965162_102965198	AC	PAM	intronic	Brain_Nucleus_accumbens_basal_ganglia	ENSG00000145725	PPIP5K2	Protein coding	NO	154.969	187	-0.106092	0.113224	2.49448e-06	1.31633	0.0010308
chr3_49790227_49790264	CA	CDHR4	downstream	Minor_Salivary_Gland	ENSG00000004534	RBM6	Protein coding	NO	149.762	142	0.115558	0.146936	2.49467e-06	1.35482	0.00231592
chr6_43131029_43131077	CA	PTK7	intronic	Whole_Blood	ENSG00000112667	DNPH1	Protein coding	NO	95.574	616	0.034199	0.035492	2.49517e-06	1.3089	0.000299521
chr10_79972513_79972537	AC	SFTPD;TMEM254-AS1	intergenic	Skin_Sun_Exposed_Lower_leg	ENSG00000133661	SFTPD	Protein coding	NO	10.089	557	0.138009	0.0391932	2.49533e-06	1.58525	0.000293511
chr15_85702239_85702271	CA	AKAP13	intronic	Muscle_Skeletal	ENSG00000170776	AKAP13	Protein coding	YES	8.188	655	-0.081043	0.0334061	2.49547e-06	1.33284	0.000289324
chr17_46241046_46241094	AAAAT	KANSL1;ARL17B	intergenic	Brain_Cerebellum	ENSG00000185829	ARL17A	Protein coding	NO	318.234	201	0.214994	0.105674	2.4955e-06	1.35473	0.000617751
chr4_112573167_112573201	AC	ZGRF1	intronic	Muscle_Skeletal	ENSG00000138658	ZGRF1	Protein coding	YES	10.877	655	0.061369	0.033406	2.49561e-06	1.33291	0.000289324
chr4_251324_251347	AC	ZNF876P	ncRNA_intronic	Small_Intestine_Terminal_Ileum	ENSG00000250312	ZNF718	Protein coding	NO	126.797	172	0.228644	0.122599	2.49563e-06	1.39525	0.0017865
chr11_1506257_1506287	CAAAA	MOB2;DUSP8	intergenic	Artery_Coronary	ENSG00000233930	KRTAP5-AS1	lncRNA	NO	65.081	195	-0.213105	0.10878	2.49571e-06	1.30527	0.00142186
chr6_29677768_29677796	AC	ZFP57	intronic	Adipose_Subcutaneous	ENSG00000239257	RPL23AP1	transcribed_processed_pseudogene	NO	49.357	530	0.051802	0.0411562	2.49621e-06	1.54787	0.000333123
chr12_11133120_11133142	AC	PRH1-PRR4	ncRNA_intronic	Adipose_Subcutaneous	ENSG00000256274	TAS2R64P	transcribed_unprocessed_pseudogene	NO	54.889	530	-0.228463	0.0411559	2.49646e-06	1.54802	0.000333123
chr8_119712224_119712256	TG	ENPP2;TAF2	intergenic	Whole_Blood	ENSG00000064313	TAF2	Protein coding	NO	35.398	616	-0.047368	0.0354904	2.49651e-06	1.30961	0.000299613
chr2_97282547_97282599	AC	LOC100506076	ncRNA_intronic	Esophagus_Muscularis	ENSG00000115073	ACTR1B	Protein coding	NO	377.318	417	0.045127	0.0520786	2.49658e-06	1.49836	0.000372633
chr11_2306544_2306583	GA	TSPAN32	intronic	Thyroid	ENSG00000064201	TSPAN32	Protein coding	YES	0.3815	534	0.115173	0.0408523	2.49667e-06	1.62581	0.000263674
chr7_66702347_66702390	TG	RABGEF1	intronic	Skin_Not_Sun_Exposed_Suprapubic	ENSG00000243335	KCTD7	Protein coding	NO	63.5125	508	-0.033733	0.042907	2.49716e-06	1.59111	0.000336672
chr21_43030260_43030292	GT	PKNOX1	UTR3	Brain_Cerebellum	ENSG00000233056	ERVH48-1	Protein coding	NO	104.646	202	0.117287	0.105167	2.4973e-06	1.35571	0.000617917
chr4_169428351_169428371	AT	NEK1	intronic	Thyroid	ENSG00000137601	NEK1	Protein coding	YES	50.725	144	-0.065485	0.145005	2.49732e-06	1.62624	0.0002637
chr22_22263578_22263606	GT	VPREB1;BMS1P20	intergenic	Adipose_Subcutaneous	ENSG00000211643	IGLV5-52	IG_V_gene	NO	55.135	530	0.089705	0.0411544	2.49755e-06	1.5487	0.000333196
chr2_30504081_30504099	GT	LCLAT1	intronic	Skin_Not_Sun_Exposed_Suprapubic	ENSG00000172954	LCLAT1	Protein coding	YES	56.687	508	-0.116395	0.0429044	2.49896e-06	1.59226	0.000336845
chr2_113528144_113528172	ATGT	PGM5P3-AS1	ncRNA_intronic	Artery_Tibial	ENSG00000225398	PGM5P4	unprocessed_pseudogene	NO	13.779	532	-0.104052	0.0409993	2.49958e-06	1.46124	0.000291549
chr6_157275809_157275824	AAAAC	ARID1B;TMEM242	intergenic	Brain_Cerebellum	ENSG00000215712	TMEM242	Protein coding	NO	47.7025	202	-0.196893	0.105159	2.49959e-06	1.35695	0.000617996
chr5_157044563_157044677	AGAA	HAVCR1	intronic	Colon_Transverse	ENSG00000113249	HAVCR1	Protein coding	YES	13.776	328	0.029522	0.0658319	2.50012e-06	1.59137	0.000709165
chr13_52740548_52740577	TG	CNMD	upstream	Skin_Sun_Exposed_Lower_leg	ENSG00000136108	CKAP2	Protein coding	NO	267.027	557	0.051987	0.0391868	2.50018e-06	1.58833	0.000293973
chr1_150807080_150807125	CA	CTSK	intronic	Testis	ENSG00000143457	GOLPH3L	Protein coding	NO	109.948	296	0.045665	0.0727417	2.50022e-06	2.10974	0.000507516
chr10_6739709_6739745	ATAA	LINP1	downstream	Muscle_Skeletal	ENSG00000223784	LINP1	lncRNA	YES	2.39	655	0.11509	0.0334006	2.50031e-06	1.33542	0.000289805
chr2_24853005_24853067	GT	ADCY3	intronic	Adipose_Subcutaneous	ENSG00000138092	CENPO	Protein coding	NO	37.336	530	-0.030894	0.04115	2.50065e-06	1.55062	0.000333539
chr21_39347057_39347079	AC	HMGN1	intronic	Vagina	ENSG00000183527	PSMG1	Protein coding	NO	163.58	121	-0.241164	0.170589	2.50094e-06	1.37203	0.00398846
chr3_56736049_56736087	AC	ARHGEF3	intronic	Esophagus_Muscularis	ENSG00000180376	CCDC66	Protein coding	NO	118.967	417	0.063207	0.0520706	2.50114e-06	1.5011	0.000373222
chr3_44257352_44257408	GT	TOPAZ1	intronic	Esophagus_Gastroesophageal_Junction	ENSG00000144792	ZNF660	Protein coding	NO	320.843	320	0.053758	0.0674309	2.50123e-06	1.51203	0.000569503
chr2_210571855_210571909	TG	CPS1	intronic	Muscle_Skeletal	ENSG00000021826	CPS1	Protein coding	YES	5.273	648	0.0318	0.0337547	2.50205e-06	1.33635	0.000289945
chr7_66705443_66705487	AG	RABGEF1	intronic	Adipose_Subcutaneous	ENSG00000179406	LINC00174	lncRNA	NO	211.899	530	0.026096	0.0411478	2.50223e-06	1.5516	0.000333677
chr3_52300764_52300808	TG	GLYCTK;DNAH1	intergenic	Stomach	ENSG00000164088	PPM1M	Protein coding	NO	51.825	286	-0.066552	0.0752032	2.50238e-06	1.52384	0.000978612
chr15_84498441_84498501	CA	GOLGA6L4	intronic	Nerve_Tibial	ENSG00000225151	GOLGA2P7	transcribed_unprocessed_pseudogene	NO	293.152	483	0.027192	0.0450791	2.50323e-06	1.61552	0.000274842
chr7_64890189_64890222	GT	ZNF273	intronic	Pituitary	ENSG00000198039	ZNF273	Protein coding	YES	7.6925	230	-0.072803	0.0928261	2.50355e-06	1.66515	0.00082509
chr6_125301482_125301506	CA	HDDC2	intronic	Pituitary	ENSG00000111906	HDDC2	Protein coding	YES	0.443	230	-0.062861	0.0928229	2.5046e-06	1.66586	0.00082509
chr11_74943524_74943589	GT	XRRA1	intronic	Brain_Frontal_Cortex_BA9	ENSG00000278879	.	TEC	NO	111.046	165	0.073332	0.12749	2.50479e-06	1.3108	0.00132004
chr2_53858402_53858443	AC	GPR75;GPR75-ASB3	intronic	Stomach	ENSG00000170634	ACYP2	Protein coding	NO	112.415	286	0.082477	0.0751971	2.50481e-06	1.52532	0.000978612
chr5_113331619_113331649	TTTGT	MCC	intronic	Stomach	ENSG00000047188	YTHDC2	Protein coding	NO	182.06	286	-0.109178	0.0751957	2.50536e-06	1.52566	0.000978612
chr21_46353715_46353752	GT	PCNT	intronic	Breast_Mammary_Tissue	ENSG00000182362	YBEY	Protein coding	NO	67.0885	377	0.102948	0.0574611	2.5054e-06	1.6201	0.000609972
chr19_9851429_9851467	GT	PIN1;OLFM2	intergenic	Colon_Transverse	ENSG00000267370	.	unprocessed_pseudogene	NO	94.585	328	0.071842	0.0658202	2.50541e-06	1.59473	0.000710349
chr6_70587168_70587198	CA	SDHAF4	intronic	Brain_Nucleus_accumbens_basal_ganglia	ENSG00000271967	.	lncRNA	NO	9.255	192	-0.06293	0.110366	2.50604e-06	1.32242	0.00103476
chr6_49430249_49430279	AC	MMUT	downstream	Artery_Tibial	ENSG00000146085	MMUT	Protein coding	YES	32.989	532	-0.062063	0.0409903	2.50605e-06	1.46503	0.000292246
chr9_93113511_93113555	CA	CARD19	downstream	Testis	ENSG00000165233	CARD19	Protein coding	YES	3.641	296	-0.077228	0.0727273	2.50617e-06	2.11476	0.000508601
chr1_149842087_149842138	CCCGT	H3C14;H3C15;H2AC18;H2AC19	upstream;downstream	Breast_Mammary_Tissue	ENSG00000261716	H2BC20P	transcribed_unprocessed_pseudogene	NO	8.6595	377	0.045848	0.0574593	2.50632e-06	1.6207	0.000609972
chr15_89755017_89755045	AC	MESP1;MESP2	intergenic	Lung	ENSG00000140527	WDR93	Protein coding	NO	33.921	466	0.067625	0.0466883	2.50635e-06	1.63916	0.000453685
chr4_48080662_48080704	CA	TXK	intronic	Heart_Atrial_Appendage	ENSG00000163293	NIPAL1	Protein coding	NO	55.556	364	0.0823	0.0594616	2.50697e-06	1.45701	0.000535862
chr11_66136323_66136354	CA	PACS1	intronic	Thyroid	ENSG00000175115	PACS1	Protein coding	YES	35.5755	534	-0.051932	0.0408378	2.5071e-06	1.6326	0.000264646
chr11_65557854_65557884	CAG	LTBP3	exonic	Artery_Tibial	ENSG00000245532	NEAT1	lncRNA	NO	132.318	158	0.249095	0.13282	2.50718e-06	1.46569	0.000292319
chr1_28247126_28247158	GAAA	ATP5IF1;SESN2	intergenic	Uterus	ENSG00000130770	ATP5IF1	Protein coding	NO	10.988	109	-0.017523	0.187845	2.50727e-06	1.342	0.00382336
chr22_43827755_43827781	CA	SULT4A1	intronic	Brain_Cortex	ENSG00000130540	SULT4A1	Protein coding	YES	11.145	199	0.047281	0.106648	2.50735e-06	1.32607	0.00087994
chr15_66574286_66574312	AC	LCTL;LINC01169	intergenic	Thyroid	ENSG00000174446	SNAPC5	Protein coding	NO	76.519	534	-0.082724	0.0408372	2.50756e-06	1.6329	0.000264652
chr11_65483789_65483835	TG	LOC101927789;MALAT1	intergenic	Skin_Sun_Exposed_Lower_leg	ENSG00000197847	SLC22A20P	transcribed_unitary_pseudogene	NO	262.651	556	0.070027	0.0392463	2.50762e-06	1.59306	0.000294738
chr14_73641211_73641229	GT	ACOT6;DNAL1	intergenic	Skin_Sun_Exposed_Lower_leg	ENSG00000259065	MIDEAS-AS1	lncRNA	NO	146.135	557	0.159134	0.0391757	2.50849e-06	1.59361	0.00029475
chr9_34226105_34226157	TG	UBAP1	intronic	Nerve_Tibial	ENSG00000186638	KIF24	Protein coding	NO	85.24	488	-0.018694	0.0446171	2.50868e-06	1.61904	0.000275393
chr9_124687291_124687320	TTAT	MIR181A2HG	ncRNA_intronic	Skin_Not_Sun_Exposed_Suprapubic	ENSG00000224020	MIR181A2HG	lncRNA	YES	28.8745	506	-0.084416	0.0430563	2.50915e-06	1.59876	0.000338075
chr8_143268838_143268859	TGC	GLI4	intronic	Pituitary	ENSG00000253716	MINCR	lncRNA	NO	12.4015	230	-0.060004	0.0928081	2.50945e-06	1.66908	0.00082625
chr11_63606425_63606463	AC	PLAAT3	intronic	Lung	ENSG00000176485	PLAAT3	Protein coding	YES	2.137	466	-0.053164	0.0466822	2.51024e-06	1.64171	0.000454144
chr5_73738482_73738540	GT	ARHGEF28	intronic	Lung	ENSG00000164331	ANKRA2	Protein coding	NO	172.844	466	0.035953	0.0466822	2.51028e-06	1.64173	0.000454144
chr7_75616584_75616638	GGA	HIP1	intronic	Adipose_Subcutaneous	ENSG00000127946	HIP1	Protein coding	YES	4.768	530	-0.017314	0.0411364	2.51041e-06	1.55668	0.000334697
chr11_47253134_47253144	GT	NR1H3	intronic	Testis	ENSG00000149179	CSTPP1	Protein coding	NO	93.034	296	-0.030659	0.0727168	2.51053e-06	2.11844	0.000509363
chr6_29953121_29953160	TAAC	HLA-A;HCG9	intergenic	Pituitary	ENSG00000176998	HCG4	unprocessed_pseudogene	NO	160.391	229	0.249654	0.0931946	2.51061e-06	1.66985	0.00082625
chr7_72672473_72672509	AC	TYW1B	intronic	Thyroid	ENSG00000106133	NSUN5P2	transcribed_unprocessed_pseudogene	NO	282.226	534	0.106329	0.0408329	2.51069e-06	1.63494	0.00026494
chr4_76040437_76040479	AC	ART3	intronic	Esophagus_Muscularis	ENSG00000156219	ART3	Protein coding	YES	28.361	417	-0.053263	0.0520531	2.51109e-06	1.50706	0.000374612
chr6_25882462_25882490	AC	SLC17A3;SLC17A2	intergenic	Artery_Coronary	ENSG00000272810	.	lncRNA	NO	130.765	195	-0.05932	0.108723	2.51189e-06	1.31373	0.00142952
chr2_69408734_69408770	TA	NFU1	intronic	Artery_Tibial	ENSG00000198380	GFPT1	Protein coding	NO	21.502	158	0.042944	0.132799	2.51201e-06	1.46851	0.000292824
chr1_168253300_168253324	ACAT	SFT2D2	downstream	Whole_Blood	ENSG00000143178	TBX19	Protein coding	NO	27.565	616	0.114465	0.0354714	2.51224e-06	1.31786	0.00030137
chr14_38989251_38989304	AGGA	LOC105370457;SEC23A	intergenic	Muscle_Skeletal	ENSG00000182400	TRAPPC6B	Protein coding	NO	181.036	655	0.038034	0.033387	2.51229e-06	1.34182	0.000291005
chr10_119052368_119052398	TG	EIF3A	intronic	Whole_Blood	ENSG00000183605	SFXN4	Protein coding	NO	102.74	616	0.019098	0.035471	2.51257e-06	1.31804	0.00030137
chr19_1930451_1930485	TG	SCAMP4;CSNK1G2	intergenic	Esophagus_Gastroesophageal_Junction	ENSG00000133275	CSNK1G2	Protein coding	NO	10.704	322	0.031619	0.0669973	2.51284e-06	1.51905	0.00057193
chr16_28604689_28604721	GTT	SULT1A1	downstream	Prostate	ENSG00000251417	.	lncRNA	NO	198.038	199	-0.280751	0.106629	2.51285e-06	1.65688	0.0016055
chr11_117174164_117174206	TG	PAFAH1B2	intronic	Whole_Blood	ENSG00000160613	PCSK7	Protein coding	NO	33.951	616	-0.021606	0.0354707	2.51287e-06	1.31819	0.00030137
chr11_75114366_75114394	CA	OR2AT4;SLCO2B1	intergenic	Cells_EBV-transformed_lymphocytes	ENSG00000166435	XRRA1	Protein coding	NO	165.18	137	-0.111461	0.151872	2.5129e-06	1.23071	0.00242267
chr3_138324693_138324739	AC	NME9	intronic	Muscle_Skeletal	ENSG00000158234	FAIM	Protein coding	NO	283.89	655	-0.081132	0.0333859	2.51331e-06	1.34237	0.00029106
chr7_940330_940374	CA	ADAP1	intronic	Skin_Not_Sun_Exposed_Suprapubic	ENSG00000229043	ZFAND2A-DT	lncRNA	NO	220.022	508	0.104437	0.0428834	2.51344e-06	1.60149	0.000338581
chr6_26422159_26422174	CCT	BTN2A3P	ncRNA_exonic	Brain_Nucleus_accumbens_basal_ganglia	ENSG00000026950	BTN3A1	Protein coding	NO	12.5835	192	0.140973	0.11034	2.51352e-06	1.32637	0.00103704
chr6_149891484_149891504	TG	RAET1E-AS1	ncRNA_intronic	Brain_Cerebellum	ENSG00000131023	LATS1	Protein coding	NO	173.389	202	0.09992	0.105107	2.51466e-06	1.36513	0.000621079
chr22_22312845_22312891	GT	BMS1P20	ncRNA_intronic	Small_Intestine_Terminal_Ileum	ENSG00000223350	IGLV9-49	IG_V_gene	NO	30.319	172	-0.077817	0.122522	2.51489e-06	1.40602	0.00179669
chr11_65642901_65642929	TTTA	SIPA1	intronic	Artery_Aorta	ENSG00000172803	SNX32	Protein coding	NO	190.919	346	-0.212064	0.0624597	2.51578e-06	1.50907	0.000481668
chr2_113528144_113528172	ATGT	PGM5P3-AS1	ncRNA_intronic	Artery_Tibial	ENSG00000236397	DDX11L2	unprocessed_pseudogene	NO	73.103	532	-0.145842	0.0409765	2.51603e-06	1.47086	0.000293176
chr2_61239300_61239352	CA	USP34	intronic	Heart_Left_Ventricle	ENSG00000173209	AHSA2P	transcribed_unitary_pseudogene	NO	53.8	350	-0.034274	0.0617623	2.51634e-06	1.35525	0.000636265
chr21_44047532_44047566	TG	TRAPPC10	intronic	Brain_Caudate_basal_ganglia	ENSG00000241945	PWP2	Protein coding	NO	59.824	184	0.12483	0.114902	2.51637e-06	1.32023	0.00107511
chr20_36746079_36746121	GCG	NDRG3	UTR5	Esophagus_Mucosa	ENSG00000101079	NDRG3	Protein coding	YES	0.01	127	-0.185681	0.163	2.5165e-06	1.52251	0.000363889
chr1_39117533_39117567	GT	MACF1	intronic	Colon_Transverse	ENSG00000237624	OXCT2P1	unprocessed_pseudogene	NO	397.406	328	-0.078248	0.0657957	2.51658e-06	1.60184	0.000713199
chr16_31141376_31141392	AAAC	PRSS36	intronic	Brain_Putamen_basal_ganglia	ENSG00000103510	KAT8	Protein coding	NO	10.928	163	0.251236	0.128922	2.51664e-06	1.27437	0.00131786
chr2_190810805_190810860	GAAAG	NAB1;GLS	intergenic	Thyroid	ENSG00000198130	HIBCH	Protein coding	NO	466.639	534	0.091896	0.0408246	2.51667e-06	1.63884	0.000265485
chr19_18642338_18642382	GT	KLHL26	intronic	Muscle_Skeletal	ENSG00000221983	UBA52	Protein coding	NO	68.984	655	-0.027448	0.0333821	2.51668e-06	1.34417	0.000291387
chr1_178052016_178052060	TG	CRYZL2P-SEC16B;RASAL2-AS1	intergenic	Adipose_Visceral_Omentum	ENSG00000242193	CRYZL2P	transcribed_unitary_pseudogene	NO	14.088	459	-0.071884	0.0473701	2.51693e-06	1.56216	0.000446351
chr17_17834027_17834047	AG	SREBF1	intronic	Esophagus_Gastroesophageal_Junction	ENSG00000175662	TOM1L2	Protein coding	NO	14.912	322	0.071322	0.0669874	2.51729e-06	1.52174	0.000572727
chr21_43432516_43432567	GCG	SIK1B;LINC00319	intergenic	Thyroid	ENSG00000142178	SIK1	Protein coding	NO	5.4105	533	0.203169	0.0408991	2.51734e-06	1.63927	0.000265512
chr11_44074734_44074774	TCTT	ACCS	intronic	Heart_Atrial_Appendage	ENSG00000151348	EXT2	Protein coding	NO	20.894	364	-0.012507	0.0594408	2.51742e-06	1.46308	0.000537897
chr5_154759918_154759959	GTTT	LARP1	intronic	Muscle_Skeletal	ENSG00000170271	FAXDC2	Protein coding	NO	64.7695	655	-0.102198	0.0333806	2.51802e-06	1.34488	0.000291479
chr3_49673801_49673837	CTCACG	APEH	upstream	Colon_Sigmoid	ENSG00000004534	RBM6	Protein coding	NO	266.188	310	0.176062	0.0695067	2.51806e-06	1.54286	0.000620287
chr15_78113517_78113537	TTCT	CIB2	intronic	Testis	ENSG00000183476	SH2D7	Protein coding	NO	20.966	296	0.162594	0.0726984	2.51815e-06	2.12487	0.000510785
chr1_203102658_203102694	AC	MYOPARR;ADORA1	intergenic	Whole_Blood	ENSG00000163485	ADORA1	Protein coding	NO	12.022	616	-0.117509	0.0354643	2.51815e-06	1.32096	0.000301934
chr6_28454557_28454597	CTTCT	ZSCAN23;GPX6	intergenic	Thyroid	ENSG00000280107	.	TEC	NO	283.732	534	-0.114682	0.0408219	2.51869e-06	1.64015	0.00026557
chr12_28510237_28510257	TG	CCDC91	intronic	Thyroid	ENSG00000278733	.	lncRNA	NO	324.057	527	-0.032322	0.0413552	2.5187e-06	1.64016	0.00026557
chr5_168718677_168718729	AC	SLIT3-AS2	ncRNA_intronic	Lung	ENSG00000188573	FBLL1	Protein coding	NO	189.398	466	0.061231	0.0466689	2.5187e-06	1.64724	0.000455325
chr9_32504038_32504068	AC	DDX58	intronic	Brain_Cerebellum	ENSG00000122729	ACO1	Protein coding	NO	119.41	202	-0.068625	0.105093	2.51873e-06	1.36734	0.000621801
chr6_162556342_162556404	GT	PRKN	intronic	Skin_Not_Sun_Exposed_Suprapubic	ENSG00000112530	PACRG	Protein coding	NO	170.759	508	-0.017133	0.0428758	2.51873e-06	1.60486	0.000339223
chr11_78505269_78505323	AC	NARS2	intronic	Adipose_Visceral_Omentum	ENSG00000137513	NARS2	Protein coding	YES	60.971	459	-0.062618	0.0473671	2.51885e-06	1.56336	0.000446546
chr16_28863893_28863918	GCC	SH2B1	UTR5	Lung	ENSG00000196993	NPIPB9	Protein coding	NO	112.118	466	0.145519	0.0466686	2.51889e-06	1.64736	0.000455325
chr21_45646053_45646146	CT	PCBP3	intronic	Skin_Sun_Exposed_Lower_leg	ENSG00000183570	PCBP3	Protein coding	YES	2.3745	557	0.028616	0.0391617	2.51908e-06	1.60034	0.000295921
chr7_90250187_90250235	GA	CFAP69	intronic	Esophagus_Gastroesophageal_Junction	ENSG00000225498	.	lncRNA	NO	62.285	322	-0.047621	0.0669832	2.51918e-06	1.52288	0.000572941
chr2_134929613_134929635	AG	CCNT2	intronic	Artery_Coronary	ENSG00000152128	TMEM163	Protein coding	NO	210.624	195	-0.057451	0.108697	2.51927e-06	1.31759	0.00143214
chr14_92059829_92059849	AAAG	ATXN3	UTR3	Small_Intestine_Terminal_Ileum	ENSG00000100815	TRIP11	Protein coding	NO	18.943	172	-0.371711	0.122505	2.51938e-06	1.40853	0.00179669
chr2_95655676_95655725	AC	TRIM43;LINC00342	intergenic	Nerve_Tibial	ENSG00000232931	LINC00342	lncRNA	NO	158.607	488	-0.03393	0.0445998	2.52023e-06	1.62649	0.000276614
chr17_40900246_40900293	TG	KRT20;KRT23	intergenic	Pituitary	ENSG00000108244	KRT23	Protein coding	NO	36.1205	230	0.220412	0.0927744	2.52054e-06	1.67645	0.000829107
chr11_65664328_65664378	TGTAT	RELA;KAT5	intergenic	Adipose_Subcutaneous	ENSG00000197136	PCNX3	Protein coding	NO	33.942	530	0.08464	0.041122	2.52083e-06	1.56313	0.000336014
chr1_22051825_22051861	AAC	CDC42	upstream	Skin_Sun_Exposed_Lower_leg	ENSG00000230068	CDC42-IT1	lncRNA	NO	7.354	557	-0.144728	0.0391592	2.52096e-06	1.60154	0.000296033
chr15_90249942_90249975	TTTA	TTLL13P	ncRNA_intronic	Stomach	ENSG00000183208	GDPGP1	Protein coding	NO	15.6955	285	0.147578	0.0754125	2.521e-06	1.53518	0.000984089
chr11_45755630_45755660	AGGCAG	LOC100507384;LINC02716	intergenic	Brain_Cortex	ENSG00000205106	LINC02716	lncRNA	NO	15.771	199	0.24686	0.1066	2.5213e-06	1.33345	0.000884249
chr16_4483160_4483224	GT	HMOX2	intronic	Heart_Atrial_Appendage	ENSG00000089486	CDIP1	Protein coding	NO	30.957	364	-0.029585	0.0594324	2.52164e-06	1.46553	0.000538601
chr16_84168827_84168857	AC	DNAAF1	intronic	Artery_Coronary	ENSG00000103168	TAF1C	Protein coding	NO	12.576	195	-0.091204	0.108687	2.52198e-06	1.319	0.00143214
chr16_31141376_31141392	AAAC	PRSS36	intronic	Spleen	ENSG00000103510	KAT8	Protein coding	NO	10.928	205	0.1764	0.103609	2.52198e-06	1.60653	0.00099937
chr17_18305486_18305509	CG	TOP3A	intronic	Esophagus_Mucosa	ENSG00000171928	TVP23B	Protein coding	NO	475.613	449	-0.050044	0.0483966	2.52209e-06	1.52589	0.000364523
chr15_75353224_75353250	AC	NEIL1	intronic	Ovary	ENSG00000260274	.	lncRNA	NO	14.82	147	-0.131571	0.142107	2.52217e-06	1.35441	0.00209013
chr3_170347705_170347729	AG	PRKCI;SKIL	intergenic	Nerve_Tibial	ENSG00000013297	CLDN11	Protein coding	NO	71.151	488	-0.028375	0.0445963	2.52258e-06	1.62801	0.000276814
chr1_15623557_15623581	TTA	DDI2	intronic	Nerve_Tibial	ENSG00000237938	.	lncRNA	NO	108.883	486	0.059986	0.044776	2.52291e-06	1.62822	0.000276814
chr2_30607845_30607899	TG	LCLAT1	intronic	Adipose_Subcutaneous	ENSG00000172954	LCLAT1	Protein coding	YES	160.469	530	0.031795	0.041119	2.52296e-06	1.56445	0.000336225
chr11_118053307_118053353	AC	SMIM35	intronic	Skin_Sun_Exposed_Lower_leg	ENSG00000137648	TMPRSS4	Protein coding	NO	23.682	557	-0.045898	0.0391554	2.52387e-06	1.60338	0.000296319
chr14_60900048_60900082	TC	MNAT1	intronic	Adipose_Subcutaneous	ENSG00000179008	C14orf39	Protein coding	NO	384.522	530	0.068479	0.0411174	2.52412e-06	1.56518	0.000336256
chr17_31313722_31313758	TG	EVI2B;NF1	intronic	Lung	ENSG00000126860	EVI2A	Protein coding	NO	7.292	465	-0.059227	0.0467583	2.52449e-06	1.65103	0.000456211
chr14_73822002_73822027	CCTT	LINC02274	downstream	Whole_Blood	ENSG00000140043	PTGR2	Protein coding	NO	29.8165	616	-0.153345	0.0354562	2.52493e-06	1.32452	0.000302678
chr4_139666097_139666134	GT	MGST2	intronic	Heart_Left_Ventricle	ENSG00000085871	MGST2	Protein coding	YES	0.0875	350	-0.029647	0.0617441	2.52515e-06	1.35999	0.000638194
chr5_139155448_139155478	GA	SIL1	intronic	Thyroid	ENSG00000120725	SIL1	Protein coding	YES	0.004	534	0.010913	0.0408118	2.52601e-06	1.64492	0.000266297
chr3_50591663_50591697	GT	HEMK1	UTR3	Skin_Not_Sun_Exposed_Suprapubic	ENSG00000088538	DOCK3	Protein coding	NO	83.247	508	-0.042194	0.0428652	2.52608e-06	1.60954	0.000340092
chr2_37249643_37249678	AC	NDUFAF7;PRKD3	downstream	Brain_Cerebellum	ENSG00000003509	NDUFAF7	Protein coding	NO	2.2045	202	-0.050494	0.105067	2.52623e-06	1.37141	0.000623369
chr11_77737621_77737667	GT	RSF1	intronic	Skin_Not_Sun_Exposed_Suprapubic	ENSG00000149262	INTS4	Protein coding	NO	157.846	508	-0.016028	0.0428649	2.52626e-06	1.60966	0.000340092
chr12_123456736_123456788	GT	RILPL2;SNRNP35	intergenic	Muscle_Skeletal	ENSG00000184209	SNRNP35	Protein coding	NO	1.326	655	0.042612	0.0333711	2.5264e-06	1.34936	0.000292322
chr1_15623557_15623581	TTA	DDI2	intronic	Thyroid	ENSG00000162461	SLC25A34	Protein coding	NO	112.689	532	-0.063695	0.0409619	2.52662e-06	1.64532	0.000266319
chr10_102649033_102649053	GT	TRIM8	intronic	Whole_Blood	ENSG00000214435	AS3MT	Protein coding	NO	220.427	616	-0.138655	0.0354533	2.52737e-06	1.3258	0.000302836
chr16_28527977_28528009	AC	IL27;NUPR1	intergenic	Nerve_Tibial	ENSG00000270424	.	processed_pseudogene	NO	222.602	488	-0.129493	0.0445891	2.52737e-06	1.6311	0.000277256
chr15_68302055_68302115	GT	ITGA11	UTR3	Whole_Blood	ENSG00000129007	CALML4	Protein coding	NO	96.006	616	-0.011683	0.0354532	2.5274e-06	1.32582	0.000302836
chr3_40371794_40371830	GA	EIF1B;ENTPD3	intergenic	Artery_Tibial	ENSG00000223797	ENTPD3-AS1	lncRNA	NO	81.362	532	0.032598	0.0409608	2.52744e-06	1.47753	0.000294446
chr4_4201471_4201512	AC	OTOP1	intronic	Pituitary	ENSG00000250940	.	processed_pseudogene	NO	114.853	230	-0.102259	0.092753	2.52758e-06	1.68114	0.000831012
chr3_122539507_122539567	TTTC	PARP9	intronic	Brain_Anterior_cingulate_cortex_BA24	ENSG00000196981	WDR5B	Protein coding	NO	123.475	141	-0.030632	0.147758	2.52774e-06	1.30513	0.00186714
chr10_37748973_37749004	TC	MTRNR2L7;ZNF248	intergenic	Brain_Hippocampus	ENSG00000226578	.	lncRNA	NO	35.1425	157	-0.135136	0.133528	2.52845e-06	1.31242	0.00184588
chr8_6428745_6428769	CA	MCPH1	intronic	Brain_Putamen_basal_ganglia	ENSG00000147316	MCPH1	Protein coding	YES	11.169	163	-0.265639	0.128872	2.52874e-06	1.2805	0.00132283
chr19_5796129_5796201	TCT	DUS3L;NRTN	intergenic	Artery_Aorta	ENSG00000141994	DUS3L	Protein coding	NO	4.94	346	-0.010691	0.0624327	2.52879e-06	1.51687	0.000483849
chr7_76426874_76426908	CA	ZP3	intronic	Whole_Blood	ENSG00000243566	UPK3B	Protein coding	NO	83.634	615	0.026314	0.0355081	2.52904e-06	1.32667	0.000302963
chr7_55887600_55887639	GCG	ZNF713	UTR5	Skin_Not_Sun_Exposed_Suprapubic	ENSG00000129103	SUMF2	Protein coding	NO	176.382	486	0.046471	0.0447667	2.52915e-06	1.6115	0.00034041
chr1_243159763_243159801	TG	CEP170	intronic	Pituitary	ENSG00000054282	SDCCAG8	Protein coding	NO	96.252	230	0.042951	0.0927461	2.52986e-06	1.68266	0.000831353
chr2_74406843_74406891	TG	DCTN1-AS1;C2orf81	intergenic	Nerve_Tibial	ENSG00000115275	MOGS	Protein coding	NO	56.77	488	-0.066626	0.0445846	2.53035e-06	1.63302	0.000277536
chr6_43036317_43036353	ATTT	RRP36;CUL7	intergenic	Pancreas	ENSG00000272223	.	lncRNA	NO	1.93	275	0.249483	0.0780432	2.53102e-06	1.43936	0.000729896
chr4_119628970_119628994	GGC	LOC107986192	ncRNA_exonic	Artery_Aorta	ENSG00000250412	KLHL2P1	unprocessed_pseudogene	NO	294.653	346	-0.252326	0.062428	2.53104e-06	1.51821	0.000484125
chr16_68211510_68211537	TTG	NFATC3	intronic	Thyroid	ENSG00000279649	.	TEC	NO	81.2665	534	-0.149943	0.0408044	2.53142e-06	1.64844	0.000266782
chr10_93428566_93428610	AC	MYOF	intronic	Esophagus_Gastroesophageal_Junction	ENSG00000138119	MYOF	Protein coding	YES	48.601	322	-0.068163	0.0669559	2.53145e-06	1.53029	0.000575515
chr17_18297421_18297454	CCCTGT	TOP3A	intronic	Liver	ENSG00000176974	SHMT1	Protein coding	NO	36.0015	195	0.118606	0.108654	2.53154e-06	1.21632	0.00138533
chr6_130066286_130066302	TA	L3MBTL3	intronic	Breast_Mammary_Tissue	ENSG00000198945	L3MBTL3	Protein coding	YES	4.553	120	-0.095107	0.171742	2.53174e-06	1.63713	0.000615695
chr13_52740548_52740577	TG	CNMD	upstream	Heart_Left_Ventricle	ENSG00000250299	MRPS31P4	transcribed_unprocessed_pseudogene	NO	123.004	350	0.102601	0.0617295	2.53228e-06	1.36383	0.000639696
chr15_43370975_43371006	CCCCGG	ZSCAN29	UTR5	Whole_Blood	ENSG00000168803	ADAL	Protein coding	NO	25.0835	616	0.080598	0.0354474	2.53233e-06	1.3284	0.000303288
chr7_1170422_1170476	TA	ZFAND2A-DT;UNCX	intergenic	Esophagus_Gastroesophageal_Junction	ENSG00000178381	ZFAND2A	Protein coding	NO	9.69	107	-0.022018	0.190924	2.53241e-06	1.53088	0.000575518
chr18_80168573_80168607	TG	PARD6G-AS1	ncRNA_intronic	Pituitary	ENSG00000267251	.	lncRNA	NO	15.09	230	0.242871	0.0927357	2.53329e-06	1.68494	0.000832067
chr7_24573297_24573330	GGA	MPP6	upstream	Brain_Putamen_basal_ganglia	ENSG00000105926	PALS2	Protein coding	NO	0.0455	157	0.084284	0.133506	2.53372e-06	1.28302	0.00132406
chr6_73263039_73263084	GGC	KHDC1	UTR5	Heart_Atrial_Appendage	ENSG00000234882	EIF3EP1	processed_pseudogene	NO	28.9005	363	0.064414	0.0595681	2.53384e-06	1.47262	0.000541007
chr9_37741450_37741492	AC	FRMPD1	intronic	Nerve_Tibial	ENSG00000213839	TMX2P1	processed_pseudogene	NO	144.212	488	-0.039293	0.0445783	2.53461e-06	1.63577	0.000277909
chr7_141913769_141913883	TAAAA	PRSS37;OR9A4	intergenic	Esophagus_Mucosa	ENSG00000127364	TAS2R4	Protein coding	NO	137.152	442	-0.022893	0.0491268	2.5351e-06	1.53376	0.000366316
chr8_17875481_17875616	TCTT	FGL1	intronic	Esophagus_Gastroesophageal_Junction	ENSG00000078674	PCM1	Protein coding	NO	47.2935	322	0.008177	0.0669472	2.53539e-06	1.53268	0.000575979
chr11_78554508_78554530	GT	LOC101928896	ncRNA_intronic	Pituitary	ENSG00000137513	NARS2	Protein coding	NO	11.748	230	0.083	0.0927274	2.53605e-06	1.68677	0.000832563
chr7_96746485_96746519	AC	SEM1;DLX6-AS1	intergenic	Adipose_Subcutaneous	ENSG00000105880	DLX5	Protein coding	NO	278.325	530	0.040835	0.0411006	2.53632e-06	1.57274	0.000337788
chr10_95893915_95893947	ATA	ENTPD1-AS1	ncRNA_intronic	Heart_Atrial_Appendage	ENSG00000119977	TCTN3	Protein coding	NO	199.788	342	0.046403	0.0631287	2.53635e-06	1.47408	0.000541344
chr10_43207391_43207443	AC	RASGEF1A	intronic	Esophagus_Muscularis	ENSG00000198915	RASGEF1A	Protein coding	YES	1.767	417	-0.064763	0.052008	2.53701e-06	1.52262	0.000377927
chr1_63356931_63356975	CA	MIR6068;ALG6	intergenic	Esophagus_Muscularis	ENSG00000079739	PGM1	Protein coding	NO	236.458	417	-0.024811	0.0520079	2.53708e-06	1.52267	0.000377927
chr1_200684626_200684651	TG	DDX59-AS1	ncRNA_intronic	Brain_Hippocampus	ENSG00000118197	DDX59	Protein coding	NO	14.7315	157	-0.192407	0.133488	2.53778e-06	1.31727	0.0018501
chr2_42840436_42840466	TG	HAAO;LINC01819	intergenic	Pituitary	ENSG00000162882	HAAO	Protein coding	NO	47.858	230	0.236611	0.0927213	2.53806e-06	1.68811	0.000832812
chr12_53660854_53660869	CAA	ATF7;ATP5MC2	intergenic	Liver	ENSG00000135390	ATP5MC2	Protein coding	NO	8.3505	195	0.218503	0.108631	2.53809e-06	1.21947	0.00138734
chr19_17286647_17286713	GT	ANKLE1	exonic	Spleen	ENSG00000130312	MRPL34	Protein coding	NO	5.929	205	0.07	0.103554	2.53826e-06	1.61689	0.00100304
chr12_121883180_121883236	TG	HPD	intronic	Muscle_Skeletal	ENSG00000158104	HPD	Protein coding	YES	19.612	655	-0.076992	0.0333578	2.53826e-06	1.35569	0.000293631
chr10_45892930_45892974	GT	PARGP1;PARGP1-AGAP4	ncRNA_intronic	Brain_Nucleus_accumbens_basal_ganglia	ENSG00000230869	AGAP10P	unprocessed_pseudogene	NO	214.26	190	-0.125397	0.111359	2.53833e-06	1.33946	0.00104564
chr17_2183745_2183791	AC	SMG6	intronic	Brain_Cerebellum	ENSG00000167720	SRR	Protein coding	NO	119.615	202	-0.049779	0.105026	2.53845e-06	1.37805	0.000626101
chr15_30928506_30928540	TG	FAN1	intronic	Heart_Left_Ventricle	ENSG00000270015	.	.	NO	.	350	0.098224	0.0617161	2.53884e-06	1.36736	0.000641051
chr13_21517800_21517822	GC	MICU2	intronic	Adrenal_Gland	ENSG00000180776	ZDHHC20	Protein coding	NO	58.441	203	0.081929	0.104528	2.53907e-06	1.29412	0.00111275
chr1_172780169_172780207	AC	FASLG;TNFSF18	intergenic	Lung	ENSG00000226375	.	lncRNA	NO	395.315	466	-0.092742	0.0466369	2.53923e-06	1.66066	0.00045862
chr7_66683727_66683755	TTAT	RABGEF1	intronic	Uterus	ENSG00000273142	LINC02604	lncRNA	NO	219.116	109	-0.267703	0.187659	2.53936e-06	1.35918	0.00386129
chr11_75103106_75103158	AT	OR2AT4;SLCO2B1	intergenic	Whole_Blood	ENSG00000166435	XRRA1	Protein coding	NO	153.932	584	0.043714	0.0373523	2.53938e-06	1.3321	0.000304062
chr8_10735243_10735287	CA	LOC102723313	ncRNA_intronic	Skin_Not_Sun_Exposed_Suprapubic	ENSG00000269918	.	lncRNA	NO	371.439	508	-0.043018	0.042845	2.54015e-06	1.61851	0.000341818
chr2_134648304_134648348	CTCTT	TMEM163	intronic	Brain_Frontal_Cortex_BA9	ENSG00000152128	TMEM163	Protein coding	YES	70.674	165	0.068117	0.127345	2.54038e-06	1.32943	0.00133667
chr22_42499305_42499343	AC	NFAM1;SERHL	intergenic	Esophagus_Muscularis	ENSG00000172250	SERHL	transcribed_unitary_pseudogene	NO	1.229	417	0.139831	0.0520022	2.5404e-06	1.52466	0.000378087
chr5_97009682_97009697	TGC	LNPEP	intronic	Brain_Cortex	ENSG00000164308	ERAP2	Protein coding	NO	96.3515	199	0.314879	0.106533	2.54057e-06	1.34364	0.000890419
chr1_39186170_39186247	CT	MACF1	intronic	Esophagus_Muscularis	ENSG00000237624	OXCT2P1	unprocessed_pseudogene	NO	328.748	417	0.064181	0.0520017	2.54068e-06	1.52482	0.000378087
chr11_68865923_68866013	TCCTC	CPT1A;MRPL21	intergenic	Esophagus_Mucosa	ENSG00000250508	LINC02701	lncRNA	NO	4.696	449	-0.05313	0.048366	2.54102e-06	1.53735	0.000367084
chr22_42089327_42089355	AC	NDUFA6	intronic	Colon_Sigmoid	ENSG00000198951	NAGA	Protein coding	NO	18.499	310	-0.080153	0.0694537	2.54113e-06	1.55699	0.000625426
chr16_4483160_4483224	GT	HMOX2	intronic	Brain_Putamen_basal_ganglia	ENSG00000262246	CORO7	Protein coding	NO	57.487	163	-0.037693	0.128821	2.54116e-06	1.28679	0.00132658
chr8_57223628_57223670	GA	LINC01606	ncRNA_intronic	Brain_Frontal_Cortex_BA9	ENSG00000215117	LINC00588	lncRNA	NO	55.894	165	-0.17564	0.12734	2.54146e-06	1.32999	0.00133667
chr6_29735181_29735207	CA	HLA-F-AS1	ncRNA_intronic	Spleen	ENSG00000204622	HLA-J	transcribed_unprocessed_pseudogene	NO	271.412	196	-0.205259	0.108089	2.54153e-06	1.61898	0.00100371
chr16_28604689_28604721	GTT	SULT1A1	downstream	Brain_Nucleus_accumbens_basal_ganglia	ENSG00000251417	.	lncRNA	NO	198.038	192	-0.310894	0.11024	2.54155e-06	1.34116	0.00104615
RFC1	AARRG	RFC1	intronic	Esophagus_Muscularis	ENSG00000249207	.	lncRNA	NO	166.194	416	0.010719	0.0521225	2.54159e-06	1.52537	0.0003781
chr7_145435151_145435185	AC	TPK1;CNTNAP2	intergenic	Colon_Sigmoid	ENSG00000230746	.	lncRNA	NO	246.222	310	-0.068256	0.0694525	2.54165e-06	1.55731	0.000625426
chr6_73461534_73461594	AAAT	MTO1	upstream	Nerve_Tibial	ENSG00000135297	MTO1	Protein coding	YES	0.014	474	-0.066503	0.0458603	2.54168e-06	1.64034	0.000278637
chr7_149239671_149239690	CGG	ZNF212	UTR5	Minor_Salivary_Gland	ENSG00000170260	ZNF212	Protein coding	YES	0.0135	142	0.263076	0.146716	2.54169e-06	1.38035	0.00235555
chr1_40478122_40478148	CA	ZFP69	intronic	Artery_Aorta	ENSG00000187815	ZFP69	Protein coding	YES	0.505	346	-0.061675	0.0624058	2.54177e-06	1.52465	0.000486022
chr20_62341039_62341079	AAAT	LAMA5	intronic	Prostate	ENSG00000149679	CABLES2	Protein coding	NO	55.272	199	0.155025	0.106529	2.54185e-06	1.676	0.00162193
chr15_82116517_82116555	GT	LINC01583;EFL1	intergenic	Skin_Not_Sun_Exposed_Suprapubic	ENSG00000197978	GOLGA6L9	Protein coding	NO	313.28	508	0.060427	0.042842	2.54226e-06	1.61985	0.000342029
chr10_73102241_73102289	AC	P4HA1;NUDT13	intergenic	Vagina	ENSG00000166321	NUDT13	Protein coding	NO	8.11	121	0.134459	0.170368	2.54238e-06	1.39477	0.00403112
chr6_29672289_29672333	AAAT	MOG	UTR3	Liver	ENSG00000204644	ZFP57	Protein coding	NO	8.841	193	0.246699	0.109689	2.54294e-06	1.2218	0.00138841
chr3_44463011_44463051	TG	ZNF445	intronic	Colon_Transverse	ENSG00000196653	ZNF502	Protein coding	NO	249.612	328	-0.066103	0.0657373	2.54339e-06	1.61891	0.000720156
chr6_106297717_106297765	AC	ATG5	intronic	Nerve_Tibial	ENSG00000057663	ATG5	Protein coding	YES	17.918	488	0.031633	0.0445645	2.54387e-06	1.64175	0.00027883
chr6_52496195_52496226	AC	EFHC1	UTR3	Thyroid	ENSG00000096093	EFHC1	Protein coding	YES	11.0415	534	0.041213	0.0407863	2.54467e-06	1.65707	0.000268135
chr6_8579937_8579967	GT	LOC100506207	ncRNA_intronic	Pancreas	ENSG00000230939	.	.	NO	.	275	-0.09696	0.0780079	2.54482e-06	1.44721	0.000733505
chr5_149074231_149074245	TG	SH3TC2-DT	ncRNA_intronic	Colon_Sigmoid	ENSG00000169247	SH3TC2	Protein coding	NO	11.075	310	0.033042	0.0694447	2.54508e-06	1.55941	0.000626019
chr19_633538_633568	CCGCGC	POLRMT	upstream	Whole_Blood	ENSG00000099821	POLRMT	Protein coding	YES	0.016	614	0.049786	0.0355459	2.54515e-06	1.33513	0.000304684
chr9_125629054_125629092	AC	MAPKAP1	intronic	Esophagus_Muscularis	ENSG00000167081	PBX3	Protein coding	NO	118.272	417	-0.090462	0.0519923	2.54611e-06	1.52808	0.000378613
chr16_66604126_66604140	GC	CMTM3	UTR5	Brain_Cerebellar_Hemisphere	ENSG00000140932	CMTM2	Protein coding	NO	17.224	166	-0.2317	0.126593	2.54632e-06	1.3634	0.000865622
chr4_101352817_101352864	AC	FLJ20021;BANK1	intergenic	Artery_Coronary	ENSG00000254531	FLJ20021	lncRNA	NO	5.0645	195	0.060862	0.108602	2.54642e-06	1.33179	0.00144386
chr2_105823132_105823172	TG	NCK2	intronic	Skin_Sun_Exposed_Lower_leg	ENSG00000071051	NCK2	Protein coding	YES	6.594	557	0.031645	0.0391251	2.54695e-06	1.61804	0.000298974
chr1_162443865_162443913	AC	SH2D1B;UHMK1	intergenic	Esophagus_Mucosa	ENSG00000239887	C1orf226	Protein coding	NO	62.161	449	0.037582	0.0483553	2.54765e-06	1.54136	0.000367954
chr7_154975517_154975556	AC	PAXIP1	intronic	Skin_Sun_Exposed_Lower_leg	ENSG00000273344	PAXIP1-DT	lncRNA	NO	27.8845	557	0.091342	0.0391241	2.54776e-06	1.61856	0.000299014
chr19_17508983_17509019	TTTA	LOC100507551	ncRNA_intronic	Muscle_Skeletal	ENSG00000130313	PGLS	Protein coding	NO	2.635	655	0.090435	0.0333472	2.54776e-06	1.36077	0.000294539
chr17_18926777_18926803	GT	PRPSAP2	intronic	Heart_Atrial_Appendage	ENSG00000141127	PRPSAP2	Protein coding	YES	1.478	364	-0.116529	0.0593809	2.54779e-06	1.48073	0.000543586
chr1_152669430_152669468	TG	LCE2D;LCE2C	intergenic	Brain_Cerebellar_Hemisphere	ENSG00000163206	SMCP	Protein coding	NO	208.873	166	-0.145579	0.126587	2.54784e-06	1.36422	0.000865622
chr6_42216359_42216413	GT	MRPS10	intronic	Brain_Hippocampus	ENSG00000112599	GUCA1B	Protein coding	NO	21.43	157	0.029369	0.133446	2.54788e-06	1.32251	0.00185486
chr22_37985818_37985852	AC	POLR2F	intronic	Liver	ENSG00000128310	GALR3	Protein coding	NO	162.453	195	0.174245	0.108594	2.5485e-06	1.22447	0.00138986
chr6_27747832_27747860	TC	LINC01012;LOC100131289	intergenic	Thyroid	ENSG00000219392	ZNF602P	transcribed_unprocessed_pseudogene	NO	367.782	534	-0.036321	0.0407809	2.54866e-06	1.65967	0.000268512
chr11_117020236_117020246	AT	SIK3	intronic	Adipose_Subcutaneous	ENSG00000254851	.	unprocessed_pseudogene	NO	115.287	517	0.035134	0.0420995	2.54874e-06	1.58044	0.000339369
chr17_46241046_46241094	AAAAT	KANSL1;ARL17B	intergenic	Artery_Coronary	ENSG00000238083	LRRC37A2	Protein coding	NO	270.438	195	0.14061	0.108593	2.54878e-06	1.33302	0.00144386
chr2_196164038_196164074	AATA	STK17B	intronic	Skin_Not_Sun_Exposed_Suprapubic	ENSG00000118997	DNAH7	Protein coding	NO	95.219	506	-0.149314	0.042999	2.54881e-06	1.62403	0.000342839
chr9_21802985_21803037	AC	MTAP	intronic	Lung	ENSG00000099810	MTAP	Protein coding	YES	0.05	466	0.020215	0.0466218	2.54895e-06	1.66703	0.00046025
chr3_45998119_45998182	AGAT	FYCO1;XCR1	intergenic	Muscle_Skeletal	ENSG00000172215	CXCR6	Protein coding	NO	53.1015	655	-0.07983	0.0333456	2.54913e-06	1.3615	0.000294633
chr5_24511545_24511591	AG	CDH10	intronic	Heart_Atrial_Appendage	ENSG00000040731	CDH10	Protein coding	YES	12.047	364	0.042763	0.0593781	2.54923e-06	1.48157	0.000543694
chr4_152114502_152114528	GT	LINC02273;FBXW7	intergenic	Esophagus_Mucosa	ENSG00000245954	LINC02273	lncRNA	NO	13.697	449	0.161991	0.0483525	2.54942e-06	1.54243	0.000368122
chr4_77861981_77862021	GT	MRPL1	upstream	Cells_Cultured_fibroblasts	ENSG00000138767	CNOT6L	Protein coding	NO	42.386	427	0.06925	0.0507935	2.54951e-06	1.4105	0.000308172
chr15_51879856_51879888	CA	TMOD3	intronic	Artery_Aorta	ENSG00000138594	TMOD3	Protein coding	YES	4.846	346	-0.042682	0.0623897	2.5496e-06	1.52935	0.000487364
chr7_98315609_98315650	ATA	BAIAP2L1	exonic	Brain_Cortex	ENSG00000272950	.	lncRNA	NO	7.2235	195	0.267351	0.10859	2.54975e-06	1.3485	0.000893045
chr6_42910026_42910075	GT	C6orf226;PTCRA	intergenic	Whole_Blood	ENSG00000124587	PEX6	Protein coding	NO	69.0995	616	-0.103807	0.0354265	2.54989e-06	1.33761	0.000305182
chr7_144048076_144048110	AC	OR2A5	upstream	Nerve_Tibial	ENSG00000170356	OR2A20P	transcribed_unprocessed_pseudogene	NO	203.51	488	-0.074444	0.0445554	2.55003e-06	1.64573	0.00027941
chr1_112009206_112009274	CTTT	LINC01750;CTTNBP2NL	intergenic	Adipose_Visceral_Omentum	ENSG00000231437	LINC01750	lncRNA	NO	18.704	459	0.045083	0.0473173	2.55033e-06	1.58289	0.000451997
chr6_25644333_25644374	AC	CARMIL1;SCGN	intergenic	Adipose_Subcutaneous	ENSG00000079689	SCGN	Protein coding	NO	7.8475	530	-0.06897	0.0410811	2.55056e-06	1.58157	0.000339538
chr22_20874349_20874395	CA	SNAP29	intronic	Artery_Coronary	ENSG00000241973	PI4KA	Protein coding	NO	14.955	195	0.061484	0.108586	2.55088e-06	1.33412	0.00144386
chr4_107683965_107683975	AC	PAPSS1	intronic	Stomach	ENSG00000138801	PAPSS1	Protein coding	YES	10.328	286	-0.083257	0.0750824	2.55109e-06	1.5535	0.000995195
chr10_49979587_49979625	TG	TIMM23B-AGAP6	ncRNA_intronic	Artery_Tibial	ENSG00000204152	TIMM23B	Protein coding	NO	37.525	532	-0.053616	0.0409276	2.55166e-06	1.49169	0.000297149
chr18_80168573_80168607	TG	PARD6G-AS1	ncRNA_intronic	Minor_Salivary_Gland	ENSG00000261126	RBFADN	lncRNA	NO	101.334	142	0.289967	0.146664	2.553e-06	1.3865	0.002362
chr5_132259137_132259167	TG	PDLIM4	intronic	Cells_Cultured_fibroblasts	ENSG00000197375	SLC22A5	Protein coding	NO	110.558	427	-0.058561	0.0507871	2.55329e-06	1.41259	0.000308561
chr20_45512561_45512583	CA	SPINT3	UTR3	Heart_Atrial_Appendage	ENSG00000124116	WFDC3	Protein coding	NO	267.321	364	-0.188421	0.0593688	2.55397e-06	1.48432	0.00054403
chr15_90465671_90465707	TGTT	IQGAP1	intronic	Lung	ENSG00000185043	CIB1	Protein coding	NO	231.642	466	-0.095467	0.046614	2.55401e-06	1.67033	0.000460992
chr11_47354547_47354574	TCA	SPI1	downstream	Adipose_Visceral_Omentum	ENSG00000165917	RAPSN	Protein coding	NO	87.1705	459	0.238857	0.047311	2.55436e-06	1.5854	0.000452583
chr22_23231506_23231551	ATAAA	BCR	intronic	Breast_Mammary_Tissue	ENSG00000230701	FBXW4P1	processed_pseudogene	NO	31.2385	377	0.143301	0.0573675	2.55438e-06	1.65178	0.000620968
chr14_64704384_64704447	CTCCCTCG	PLEKHG3	UTR5	Lung	ENSG00000126822	PLEKHG3	Protein coding	YES	0.0085	466	-0.147557	0.0466132	2.55447e-06	1.67064	0.000460992
chr20_62428915_62428935	GT	RBBP8NL;GATA5	intergenic	Heart_Atrial_Appendage	ENSG00000149679	CABLES2	Protein coding	NO	21.64	364	-0.165519	0.0593677	2.55455e-06	1.48466	0.00054403
chr7_66366539_66366579	GT	TPST1;LINC00174	intergenic	Brain_Caudate_basal_ganglia	ENSG00000237310	LINC03011	lncRNA	NO	127.048	184	0.038691	0.11476	2.5546e-06	1.34029	0.00108878
chr9_93134288_93134320	CCCG	NINJ1	upstream	Cells_Cultured_fibroblasts	ENSG00000165233	CARD19	Protein coding	NO	24.412	393	0.070183	0.0550826	2.55462e-06	1.41333	0.000308655
chr19_6439399_6439443	CA	SLC25A23	downstream	Brain_Cerebellum	ENSG00000125648	SLC25A23	Protein coding	YES	4.858	202	0.147611	0.104971	2.55463e-06	1.38683	0.000629805
chr16_89694806_89694902	CCCGCG	CDK10	intronic	Artery_Aorta	ENSG00000158792	SPATA2L	Protein coding	NO	6.786	346	0.032668	0.0623793	2.55468e-06	1.5324	0.000488181
chr9_127054996_127055040	GA	RALGPS1	intronic	Spleen	ENSG00000136828	RALGPS1	Protein coding	YES	4.962	205	0.036052	0.103499	2.5548e-06	1.62743	0.00100832
chr19_15957549_15957589	AC	OR10H4;LINC00661	intergenic	Brain_Substantia_nigra	ENSG00000171903	CYP4F11	Protein coding	NO	22.702	105	0.047451	0.194127	2.55505e-06	1.30247	0.00394687
chr17_47251977_47252011	AC	MYL4;ITGB3	intergenic	Colon_Sigmoid	ENSG00000259207	ITGB3	Protein coding	NO	1.833	310	0.043656	0.0694215	2.55528e-06	1.56566	0.000628275
chr12_7126510_7126559	GT	RBP5	intronic	Adrenal_Gland	ENSG00000256967	.	lncRNA	NO	3.7175	203	0.070519	0.104474	2.55529e-06	1.30239	0.00111829
chr22_21789826_21789934	ATAAC	MAPK1	intronic	Nerve_Tibial	ENSG00000228050	TOP3BP1	processed_pseudogene	NO	434.686	488	0.099486	0.0445473	2.55552e-06	1.64927	0.000279964
chr12_10385367_10385395	AC	KLRK1-AS1	ncRNA_intronic	Testis	ENSG00000245648	KLRK1-AS1	lncRNA	YES	17.07	287	0.07612	0.0748174	2.55568e-06	2.15654	0.000518025
chr10_47495650_47495689	GAG	FAM25C;BMS1P2-AGAP9	intergenic	Adrenal_Gland	ENSG00000251079	BMS1P2	transcribed_unprocessed_pseudogene	NO	56.2495	203	0.460494	0.104471	2.55611e-06	1.30281	0.00111829
chr2_25161590_25161611	GCT	POMC	exonic	Colon_Transverse	ENSG00000115138	POMC	Protein coding	YES	6.9705	327	0.268085	0.0659045	2.55657e-06	1.6273	0.000723003
chr10_37651794_37651840	AC	MTRNR2L7;ZNF248	intergenic	Ovary	ENSG00000175395	ZNF25	Protein coding	NO	324.775	147	-0.064055	0.141952	2.55676e-06	1.37298	0.00211554
chr17_10888524_10888558	GT	PIRT;SHISA6	intergenic	Brain_Caudate_basal_ganglia	ENSG00000263508	.	lncRNA	NO	10.348	184	0.109677	0.114752	2.55677e-06	1.34143	0.00108882
chr12_50086479_50086500	TGG	SMARCD1	intronic	Muscle_Skeletal	ENSG00000139624	CERS5	Protein coding	NO	46.6755	655	0.030809	0.0333368	2.55707e-06	1.36574	0.000295472
chr20_45833148_45833213	AGAA	SNX21	upstream	Colon_Transverse	ENSG00000124116	WFDC3	Protein coding	NO	41.2485	328	0.109112	0.0657074	2.55726e-06	1.62774	0.000723003
chr14_60482879_60482915	GT	C14orf39	intronic	Muscle_Skeletal	ENSG00000258692	SALL4P7	transcribed_processed_pseudogene	NO	13.988	655	0.072435	0.0333363	2.55749e-06	1.36597	0.000295472
chr17_46779053_46779103	CA	WNT3	intronic	Pancreas	ENSG00000108379	WNT3	Protein coding	YES	6.791	275	0.052745	0.0779749	2.55776e-06	1.45457	0.00073649
chr17_32142451_32142501	CCG	LOC105371730	ncRNA_exonic	Nerve_Tibial	ENSG00000214708	.	lncRNA	NO	0.659	149	0.120351	0.140151	2.55821e-06	1.651	0.000280211
chr11_118700777_118700813	TTTA	TREH;DDX6	intergenic	Brain_Spinal_cord_cervical_c-1	ENSG00000255422	.	lncRNA	NO	0.38	120	0.264034	0.171601	2.55833e-06	1.33685	0.00232092
chr15_40083334_40083374	GT	SRP14-AS1;BMF	intergenic	Esophagus_Muscularis	ENSG00000128829	EIF2AK4	Protein coding	NO	52.961	417	0.044679	0.0519707	2.5587e-06	1.53564	0.000380297
chr2_113297800_113297867	AC	PAX8;CBWD2	intergenic	Heart_Atrial_Appendage	ENSG00000189223	PAX8-AS1	lncRNA	NO	28.0095	364	0.111719	0.0593592	2.55891e-06	1.48719	0.000544759
chr20_6039261_6039303	TG	CRLS1	UTR3	Whole_Blood	ENSG00000088766	CRLS1	Protein coding	YES	8.119	616	0.019188	0.0354159	2.55891e-06	1.34234	0.000306191
chr11_27716456_27716484	AC	BDNF	intronic	Adipose_Subcutaneous	ENSG00000148943	LIN7C	Protein coding	NO	209.701	530	-0.044842	0.0410693	2.55917e-06	1.58691	0.000340566
chr3_121944840_121944888	AAGG	SLC15A2	downstream	Adipose_Subcutaneous	ENSG00000163406	SLC15A2	Protein coding	YES	5.673	530	0.042309	0.041069	2.55938e-06	1.58704	0.000340566
chr3_195598434_195598480	TG	APOD;LOC105374297	intergenic	Adrenal_Gland	ENSG00000283426	SMBD1P	transcribed_unitary_pseudogene	NO	103.161	203	0.077282	0.104458	2.56011e-06	1.30485	0.00111908
chr10_117364181_117364207	GT	PDZD8	intronic	Brain_Hippocampus	ENSG00000165650	PDZD8	Protein coding	YES	10.287	156	0.147912	0.134199	2.56087e-06	1.32925	0.0018617
chr10_93707176_93707211	GAGAG	FRA10AC1;LGI1	intergenic	Esophagus_Mucosa	ENSG00000148690	FRA10AC1	Protein coding	NO	4.6015	449	0.064843	0.0483331	2.56154e-06	1.54976	0.000369695
chr12_109600916_109600942	AC	MVK;FAM222A	intergenic	Thyroid	ENSG00000139428	MMAB	Protein coding	NO	27.349	534	-0.021465	0.0407631	2.56178e-06	1.66821	0.000269806
chr7_101159956_101160008	AC	AP1S1	intronic	Skin_Not_Sun_Exposed_Suprapubic	ENSG00000167011	NAT16	Protein coding	NO	19.254	508	-0.050598	0.042814	2.56189e-06	1.63236	0.000344525
chr9_111352907_111352943	GT	OR2K2;ECPAS	intergenic	Minor_Salivary_Gland	ENSG00000106853	PTGR1	Protein coding	NO	244.488	142	-0.135717	0.146622	2.56212e-06	1.39145	0.00236641
chr12_106957165_106957211	GT	TMEM263	intronic	Nerve_Tibial	ENSG00000151135	TMEM263	Protein coding	YES	0.403	488	0.030614	0.0445371	2.56241e-06	1.65371	0.000280623
chr7_142706052_142706070	TA	TCAF2	intronic	Colon_Transverse	ENSG00000211753	TRBV28	TR_V_gene	NO	14.599	105	0.065406	0.194083	2.56245e-06	1.63104	0.000723943
chr20_4857283_4857335	AC	SLC23A2	intronic	Adipose_Subcutaneous	ENSG00000089057	SLC23A2	Protein coding	YES	28.682	530	0.025851	0.0410645	2.56273e-06	1.58912	0.000340939
chr5_140648007_140648060	GT	IK	intronic	Nerve_Tibial	ENSG00000204967	PCDHA4	Protein coding	NO	159.004	487	-0.057448	0.0446259	2.56307e-06	1.65414	0.000280648
chr19_17349122_17349154	TTTC	GTPBP3;PLVAP	intergenic	Esophagus_Mucosa	ENSG00000099330	OCEL1	Protein coding	NO	120.882	449	0.012221	0.0483305	2.56314e-06	1.55073	0.000369837
chr4_39697441_39697513	GT	UBE2K	upstream	Heart_Left_Ventricle	ENSG00000163682	RPL9	Protein coding	NO	238.546	350	0.098109	0.0616657	2.56363e-06	1.38072	0.000646042
chr11_1932843_1932871	CCAT	TNNT3	intronic	Nerve_Tibial	ENSG00000214026	MRPL23	Protein coding	NO	14.421	488	0.256824	0.0445351	2.56373e-06	1.65457	0.000280673
chr2_113528144_113528172	ATGT	PGM5P3-AS1	ncRNA_intronic	Adrenal_Gland	ENSG00000236397	DDX11L2	unprocessed_pseudogene	NO	73.103	203	-0.198388	0.104445	2.56385e-06	1.30675	0.00111975
chr5_140377222_140377268	CA	SLC4A9;ANKHD1	intergenic	Adipose_Subcutaneous	ENSG00000283602	.	transcribed_unitary_pseudogene	NO	216.496	530	-0.054569	0.0410627	2.56402e-06	1.58992	0.000341038
chr1_15730046_15730080	GGGCG	PLEKHM2	intronic	Vagina	ENSG00000162461	SLC25A34	Protein coding	NO	6.195	121	0.222222	0.170252	2.56429e-06	1.40678	0.00405413
chr19_18737739_18737766	CTC	CRTC1	intronic	Brain_Cerebellum	ENSG00000006016	CRLF1	Protein coding	NO	130.012	202	0.114912	0.104938	2.56443e-06	1.39215	0.000631735
chr19_39814338_39814374	ATAA	LEUTX;DYRK1B	intergenic	Esophagus_Mucosa	ENSG00000105202	FBL	Protein coding	NO	23.735	449	-0.037998	0.0483282	2.5646e-06	1.55161	0.00036996
chr22_21814854_21814910	AG	MAPK1	intronic	Heart_Left_Ventricle	ENSG00000228050	TOP3BP1	processed_pseudogene	NO	409.684	350	-0.033544	0.0616638	2.5646e-06	1.38124	0.000646042
chr16_84168827_84168857	AC	DNAAF1	intronic	Lung	ENSG00000103160	HSDL1	Protein coding	NO	23.65	466	0.049373	0.0465973	2.56483e-06	1.67741	0.000462734
chr19_2336792_2336806	GT	SPPL2B	intronic	Thyroid	ENSG00000130332	LSM7	Protein coding	NO	8.188	534	-0.108595	0.0407588	2.56497e-06	1.67029	0.000270099
chr9_128789792_128789812	AT	TBC1D13	intronic	Artery_Tibial	ENSG00000160446	ZDHHC12	Protein coding	NO	65.675	158	0.047484	0.132575	2.56504e-06	1.49951	0.000298648
chr2_26735054_26735076	AC	KCNK3;SLC35F6	intergenic	Breast_Mammary_Tissue	ENSG00000138030	KHK	Protein coding	NO	351.707	377	0.04837	0.0573469	2.56529e-06	1.65883	0.000623151
chr19_45509517_45509544	CCA	VASP	intronic	Small_Intestine_Terminal_Ileum	ENSG00000213889	PPM1N	Protein coding	NO	9.5695	172	-0.175434	0.122325	2.56542e-06	1.43427	0.00182477
chr17_17096271_17096342	GT	MPRIP	intronic	Testis	ENSG00000179598	PLD6	Protein coding	NO	110.026	296	-0.025934	0.0725854	2.56549e-06	2.16481	0.000519888
chr3_150703721_150703823	CTC	ERICH6	exonic	Brain_Putamen_basal_ganglia	ENSG00000240137	ERICH6-AS1	lncRNA	NO	0.227	163	0.058478	0.128721	2.56574e-06	1.29923	0.00133804
chr16_90102286_90102334	GCA	FAM157C	ncRNA_exonic	Thyroid	ENSG00000003249	DBNDD1	Protein coding	NO	82.42	534	0.034366	0.0407574	2.56602e-06	1.67097	0.000270165
chr10_98069563_98069621	GT	CRTAC1;R3HCC1L	intergenic	Colon_Sigmoid	ENSG00000138131	LOXL4	Protein coding	NO	198.602	310	-0.0269	0.0693965	2.56629e-06	1.57241	0.000630477
chr4_17628255_17628291	GT	MED28	UTR3	Whole_Blood	ENSG00000002549	LAP3	Protein coding	NO	42.504	616	-0.047314	0.035407	2.56643e-06	1.34629	0.000307021
chr16_66867871_66867917	AC	CA7;PDP2	intergenic	Esophagus_Mucosa	ENSG00000159593	NAE1	Protein coding	NO	5.362	449	-0.016531	0.048325	2.5666e-06	1.55282	0.000370161
chr4_151504562_151504632	TTATG	FAM160A1	intronic	Brain_Cerebellum	ENSG00000109686	SH3D19	Protein coding	NO	178.992	202	0.189968	0.10493	2.56677e-06	1.39342	0.000631936
chr6_57539566_57539587	TG	PRIM2	intronic	Uterus	ENSG00000215190	LINC00680	transcribed_unprocessed_pseudogene	NO	421.769	109	-0.552314	0.187497	2.56765e-06	1.37432	0.00388425
chr11_16892432_16892464	TGTTT	PLEKHA7	intronic	Esophagus_Mucosa	ENSG00000166689	PLEKHA7	Protein coding	YES	10.829	449	0.038349	0.0483224	2.56822e-06	1.5538	0.000370306
chr1_1708834_1708870	TCC	CDK11A	exonic	Colon_Transverse	ENSG00000008128	CDK11A	Protein coding	YES	0.024	328	-0.198679	0.0656822	2.56897e-06	1.63519	0.000725462
chr16_28863893_28863918	GCC	SH2B1	UTR5	Uterus	ENSG00000196993	NPIPB9	Protein coding	NO	112.118	109	0.288149	0.187489	2.56897e-06	1.37502	0.00388425
chr21_39345109_39345137	CA	HMGN1	intronic	Brain_Spinal_cord_cervical_c-1	ENSG00000255568	BRWD1-AS2	lncRNA	NO	31.216	120	0.076622	0.171544	2.56905e-06	1.34245	0.0023266
chr1_242968597_242968638	GT	PLD5;LINC01347	intergenic	Heart_Atrial_Appendage	ENSG00000143702	CEP170	Protein coding	NO	158.081	364	-0.040292	0.0593394	2.56906e-06	1.49309	0.000546719
chr2_27081108_27081148	GT	EMILIN1	intronic	Esophagus_Mucosa	ENSG00000084764	MAPRE3	Protein coding	NO	66.329	449	-0.06077	0.0483208	2.56924e-06	1.55442	0.000370365
chr1_155225280_155225329	TTAT	GBAP1	ncRNA_intronic	Esophagus_Muscularis	ENSG00000160766	GBAP1	transcribed_unprocessed_pseudogene	YES	6.4305	417	-0.127951	0.0519524	2.56936e-06	1.54204	0.000381598
chr8_10473775_10473808	TTG	LINCR-0001	upstream	Lung	ENSG00000272505	.	lncRNA	NO	13.0155	466	0.128173	0.0465897	2.56975e-06	1.68063	0.000463494
chr10_28559136_28559164	TG	WAC	intronic	Skin_Sun_Exposed_Lower_leg	ENSG00000095787	WAC	Protein coding	YES	23.464	557	-0.012859	0.0390951	2.57004e-06	1.63271	0.000301572
chr16_89565283_89565315	TGGGC	RPL13	UTR3	Stomach	ENSG00000274627	.	.	NO	.	286	-0.084136	0.0750359	2.57012e-06	1.56509	0.00100198
chr12_108744580_108744596	AG	CORO1C;SSH1	intergenic	Cells_EBV-transformed_lymphocytes	ENSG00000110880	CORO1C	Protein coding	NO	13.062	137	-0.45409	0.151598	2.5703e-06	1.25883	0.00247314
chr9_113168956_113169061	CCACACTACCACAGGGCCCG	FKBP15	intronic	Pancreas	ENSG00000119411	BSPRY	Protein coding	NO	180.532	275	-0.334817	0.077942	2.57075e-06	1.46195	0.000739854
chr7_135133067_135133099	CA	AGBL3;CYREN	intronic	Esophagus_Mucosa	ENSG00000146859	TMEM140	Protein coding	NO	14.989	449	-0.060447	0.0483173	2.57142e-06	1.55574	0.000370591
chr12_132639946_132639998	AAAAC	POLE	intronic	Esophagus_Muscularis	ENSG00000204583	LRCOL1	Protein coding	NO	29.39	417	-0.210914	0.0519484	2.57169e-06	1.54344	0.000381849
chr3_121632456_121632480	GGCTCA	HCLS1	exonic	Brain_Caudate_basal_ganglia	ENSG00000173226	IQCB1	Protein coding	NO	202.524	184	-0.338058	0.114698	2.57181e-06	1.34932	0.00109434
chr7_98315609_98315650	ATA	BAIAP2L1	exonic	Adipose_Visceral_Omentum	ENSG00000272950	.	lncRNA	NO	7.2235	444	0.148712	0.0488498	2.57213e-06	1.59643	0.000455476
chr2_112076842_112076888	TG	TMEM87B	intronic	Adipose_Visceral_Omentum	ENSG00000153214	TMEM87B	Protein coding	YES	9.159	459	-0.024762	0.0472832	2.57216e-06	1.59644	0.000455476
chr6_31746080_31746114	TG	MSH5-SAPCD1	ncRNA_intronic	Testis	ENSG00000204525	HLA-C	Protein coding	NO	473.967	296	-0.058804	0.0725688	2.57254e-06	2.17077	0.000521067
chr12_64458086_64458120	AC	TBK1	intronic	Spleen	ENSG00000183735	TBK1	Protein coding	YES	2.015	205	-0.170617	0.103439	2.57273e-06	1.63885	0.00101414
chr15_41918217_41918243	AC	EHD4	intronic	Brain_Cerebellar_Hemisphere	ENSG00000137877	SPTBN5	Protein coding	NO	24.177	166	0.130813	0.126486	2.57318e-06	1.37779	0.000873676
chr22_42969043_42969071	TCCA	PACSIN2	intronic	Artery_Tibial	ENSG00000100266	PACSIN2	Protein coding	YES	9.158	532	0.05713	0.0408981	2.57343e-06	1.50442	0.000299563
chr4_2950876_2950888	AG	NOP14-AS1	ncRNA_exonic	Skin_Sun_Exposed_Lower_leg	ENSG00000125388	GRK4	Protein coding	NO	12.689	557	-0.175527	0.0390904	2.57363e-06	1.635	0.000301939
chr19_35036732_35036765	TAT	SCN1B	UTR3	Artery_Tibial	ENSG00000105711	SCN1B	Protein coding	YES	0.1505	528	0.060288	0.0412022	2.57392e-06	1.5047	0.000299563
chr10_116668933_116668971	CA	C10orf82	intronic	Brain_Frontal_Cortex_BA9	ENSG00000165863	C10orf82	Protein coding	YES	1.007	165	0.069623	0.127209	2.57396e-06	1.347	0.00135241
chr1_20608393_20608427	GTTTT	CDA	intronic	Muscle_Skeletal	ENSG00000244038	DDOST	Protein coding	NO	44.674	655	-0.030425	0.0333178	2.57417e-06	1.37487	0.000297334
chr17_58369068_58369092	AC	RNF43	intronic	Heart_Atrial_Appendage	ENSG00000121101	TEX14	Protein coding	NO	195.178	364	-0.074527	0.059329	2.57443e-06	1.49621	0.000547662
chr5_132485828_132485850	AC	IRF1	intronic	Pituitary	ENSG00000197536	IRF1-AS1	lncRNA	NO	65.975	230	-0.082073	0.0926113	2.57479e-06	1.71254	0.000844448
chr1_121167062_121167092	AC	FAM72B	downstream	Esophagus_Mucosa	ENSG00000273136	NBPF26	Protein coding	NO	353.171	447	0.215579	0.0485227	2.57561e-06	1.55827	0.000371106
chr1_120471324_120471370	AC	PDE4DIPP2	ncRNA_intronic	Cells_EBV-transformed_lymphocytes	ENSG00000270231	NBPF8	Protein coding	NO	51.497	137	0.262454	0.151571	2.57608e-06	1.26165	0.00247383
chr1_119001963_119002056	CT	LOC105378933	upstream	Brain_Cerebellum	ENSG00000231365	WARS2-AS1	lncRNA	NO	138.381	202	0.059031	0.104899	2.57613e-06	1.3985	0.000633954
chr22_41561045_41561081	AC	CSDC2	UTR5	Adrenal_Gland	ENSG00000167077	MEI1	Protein coding	NO	138.44	203	0.100542	0.104403	2.57632e-06	1.31311	0.00112423
chr2_221520506_221520544	CA	EPHA4	intronic	Whole_Blood	ENSG00000116106	EPHA4	Protein coding	YES	17.965	616	-0.049305	0.0353944	2.57713e-06	1.3519	0.000308231
chr6_29707390_29707426	AC	ZFP57;HLA-F	intergenic	Colon_Sigmoid	ENSG00000204632	HLA-G	Protein coding	NO	119.559	310	-0.109987	0.0693712	2.57749e-06	1.57927	0.000632975
chr3_58237472_58237502	GGGGCG	ABHD6	UTR5	Testis	ENSG00000163687	DNASE1L3	Protein coding	NO	22.79	294	-0.246507	0.073036	2.5776e-06	2.17503	0.000521966
chr1_167634941_167634971	GT	RCSD1	intronic	Heart_Left_Ventricle	ENSG00000241666	.	lncRNA	NO	4.282	350	-0.077504	0.0616374	2.57769e-06	1.38829	0.000649035
chr12_56027412_56027436	AAC	IKZF4	intronic	Artery_Tibial	ENSG00000185664	PMEL	Protein coding	NO	54.107	532	-0.257509	0.0408922	2.57778e-06	1.50696	0.000299952
chr11_44309154_44309226	CCCGCAGC	ALX4	intronic	Adipose_Visceral_Omentum	ENSG00000052850	ALX4	Protein coding	YES	0.949	455	0.078395	0.0476822	2.57781e-06	1.59995	0.000456346
chr5_148050549_148050589	AC	C5orf46;SPINK5	intergenic	Skin_Not_Sun_Exposed_Suprapubic	ENSG00000145879	SPINK7	Protein coding	NO	261.85	508	0.065604	0.0427914	2.57787e-06	1.64254	0.000346528
chr8_71084900_71084998	CCTT	XKR9;EYA1	intergenic	Esophagus_Mucosa	ENSG00000104313	EYA1	Protein coding	NO	185.289	449	-0.040164	0.048307	2.57788e-06	1.55965	0.000371257
chr19_9565669_9565720	AAATA	ZNF121	UTR3	Breast_Mammary_Tissue	ENSG00000174652	ZNF266	Protein coding	NO	130.121	370	-0.073139	0.0583826	2.57791e-06	1.66699	0.000625746
chr1_93319249_93319303	TG	CCDC18-AS1	ncRNA_intronic	Brain_Cerebellar_Hemisphere	ENSG00000223745	CCDC18-AS1	lncRNA	YES	4.007	166	0.072162	0.126467	2.57799e-06	1.38036	0.000874753
chr6_30162931_30162975	AAAT	TRIM15	upstream	Muscle_Skeletal	ENSG00000235290	HLA-W	unprocessed_pseudogene	NO	206.357	647	0.14898	0.0337198	2.57823e-06	1.37704	0.000297739
chr22_22312845_22312891	GT	BMS1P20	ncRNA_intronic	Small_Intestine_Terminal_Ileum	ENSG00000279278	.	lncRNA	NO	48.267	172	0.054731	0.122275	2.57835e-06	1.4415	0.00183164
chr3_195598434_195598480	TG	APOD;LOC105374297	intergenic	Adipose_Visceral_Omentum	ENSG00000145113	MUC4	Protein coding	NO	154.063	459	-0.059528	0.0472732	2.57859e-06	1.60043	0.000456354
chr6_42910026_42910075	GT	C6orf226;PTCRA	intergenic	Skin_Sun_Exposed_Lower_leg	ENSG00000124587	PEX6	Protein coding	NO	69.0995	557	-0.129108	0.0390836	2.57895e-06	1.63838	0.000302507
chr6_106518975_106519007	CA	CRYBG1	intronic	Heart_Atrial_Appendage	ENSG00000130348	QRSL1	Protein coding	NO	110.587	364	0.050436	0.0593195	2.57932e-06	1.49905	0.0005483
chr1_160392181_160392218	AC	NHLH1;VANGL2	intergenic	Colon_Sigmoid	ENSG00000162738	VANGL2	Protein coding	NO	8.3645	310	0.033454	0.0693669	2.57938e-06	1.58043	0.000633181
chr7_65462935_65462967	TG	ZNF92;LOC101929322	intergenic	Uterus	ENSG00000164669	INTS4P1	transcribed_unprocessed_pseudogene	NO	321.71	109	0.179656	0.187429	2.57964e-06	1.38074	0.00388941
chr1_21401829_21401877	AAAT	ECE1;NBPF3	intergenic	Skin_Sun_Exposed_Lower_leg	ENSG00000227001	NBPF2P	unprocessed_pseudogene	NO	26.114	557	0.155047	0.0390825	2.57978e-06	1.6389	0.000302517
chr1_39876528_39876559	TATC	TRIT1	intronic	Brain_Hypothalamus	ENSG00000043514	TRIT1	Protein coding	YES	6.8815	160	-0.151231	0.130946	2.57994e-06	1.3734	0.00185095
chr7_128683452_128683484	TTTA	FAM71F2	UTR3	Skin_Sun_Exposed_Lower_leg	ENSG00000281490	CICP14	processed_pseudogene	NO	24.677	555	0.148009	0.0392209	2.57999e-06	1.63903	0.000302517
chr12_14948100_14948137	CA	ARHGDIB	intronic	Skin_Not_Sun_Exposed_Suprapubic	ENSG00000139055	ERP27	Protein coding	NO	9.5815	508	0.061957	0.0427883	2.58005e-06	1.64393	0.000346747
chr6_19789210_19789234	GT	LNC-LBCS	ncRNA_intronic	Colon_Sigmoid	ENSG00000228412	LNC-LBCS	lncRNA	YES	15.146	310	-0.205909	0.0693646	2.5804e-06	1.58105	0.000633181
chr3_48055175_48055241	GTCTCC	MAP4	intronic	Artery_Aorta	ENSG00000164048	ZNF589	Protein coding	NO	185.892	346	0.242665	0.0623267	2.58043e-06	1.54784	0.000492787
chr7_67184594_67184718	TTATG	TYW1	intronic	Brain_Caudate_basal_ganglia	ENSG00000198874	TYW1	Protein coding	YES	117.518	182	-0.079918	0.115867	2.58048e-06	1.35387	0.00109625
chr11_17888628_17888678	AC	SERGEF	intronic	Brain_Cortex	ENSG00000129158	SERGEF	Protein coding	YES	14.375	199	0.051794	0.106394	2.58135e-06	1.36521	0.000902319
chr1_151696461_151696545	TTTC	SNX27	UTR3	Brain_Cerebellum	ENSG00000182134	TDRKH	Protein coding	NO	86.546	202	0.054724	0.104881	2.58142e-06	1.40137	0.000634966
chr16_10846670_10846690	CA	TVP23A;CIITA	intergenic	Spleen	ENSG00000262488	.	processed_pseudogene	NO	5.136	205	0.173492	0.103411	2.58142e-06	1.64439	0.00101694
chr6_26440772_26440816	TG	BTN3A3	intronic	Pancreas	ENSG00000111801	BTN3A3	Protein coding	YES	0.236	275	0.055457	0.0779148	2.58153e-06	1.46808	0.000742374
chr2_101803245_101803263	TG	MAP4K4	intronic	Testis	ENSG00000071054	MAP4K4	Protein coding	YES	6.02	296	0.026735	0.0725473	2.58165e-06	2.17846	0.000522662
chr2_54015645_54015687	CA	ACYP2	intronic	Artery_Aorta	ENSG00000233266	HMGB1P31	processed_pseudogene	NO	35.668	346	-0.145584	0.062324	2.58175e-06	1.54863	0.000492881
chr1_15544151_15544185	AC	DNAJC16	intronic	Brain_Cerebellar_Hemisphere	ENSG00000197312	DDI2	Protein coding	NO	73.29	166	0.030232	0.12645	2.58207e-06	1.38255	0.000875585
chr2_98031588_98031668	GATA	TMEM131;VWA3B	intergenic	Pancreas	ENSG00000196912	ANKRD36B	Protein coding	NO	441.751	275	0.096807	0.0779133	2.58212e-06	1.46842	0.000742374
chr19_58543062_58543091	AT	TRIM28	upstream	Thyroid	ENSG00000213753	CENPBD2P	transcribed_processed_pseudogene	NO	30.4265	532	-0.11191	0.0408854	2.58282e-06	1.68192	0.000271818
chr17_4839939_4839985	TG	MINK1	intronic	Brain_Caudate_basal_ganglia	ENSG00000234327	ZNF232-AS1	lncRNA	NO	257.261	184	0.05742	0.114658	2.58284e-06	1.35511	0.00109637
chr2_24385735_24385777	TC	ITSN2;NCOA1	intergenic	Liver	ENSG00000186453	FAM228A	Protein coding	NO	202.214	195	-0.112985	0.108475	2.58292e-06	1.24101	0.00140385
chr5_132885249_132885277	GT	AFF4	intronic	Thyroid	ENSG00000164404	GDF9	Protein coding	NO	18.379	534	-0.179297	0.0407345	2.58297e-06	1.68201	0.000271818
chr7_128683452_128683484	TTTA	FAM71F2	UTR3	Skin_Sun_Exposed_Lower_leg	ENSG00000280828	.	unprocessed_pseudogene	NO	149.816	555	0.129873	0.039217	2.583e-06	1.64095	0.000302814
chr22_42621183_42621219	GT	CYB5R3	intronic	Artery_Tibial	ENSG00000182841	RRP7BP	transcribed_unprocessed_pseudogene	NO	39.2	532	-0.072502	0.040885	2.58312e-06	1.51008	0.000300513
chr17_48264745_48264783	AC	SKAP1	intronic	Testis	ENSG00000264451	.	lncRNA	NO	195.606	296	-0.116456	0.0725437	2.58321e-06	2.17977	0.000522852
chr2_102307217_102307287	CTTT	IL1RL2;IL1RL1	intergenic	Brain_Putamen_basal_ganglia	ENSG00000115602	IL1RL1	Protein coding	NO	4.25	162	0.072991	0.129401	2.58337e-06	1.30816	0.00134584
chr11_68191173_68191207	TG	KMT5B	intronic	Brain_Anterior_cingulate_cortex_BA24	ENSG00000254610	.	transcribed_unprocessed_pseudogene	NO	235.5	141	0.118471	0.1475	2.58365e-06	1.334	0.00189759
chr21_39345109_39345137	CA	HMGN1	intronic	Skin_Not_Sun_Exposed_Suprapubic	ENSG00000255568	BRWD1-AS2	lncRNA	NO	31.216	508	0.043518	0.0427832	2.58371e-06	1.64626	0.000347167
chr15_76272813_76272831	AT	ETFA	intronic	Skin_Sun_Exposed_Lower_leg	ENSG00000259422	.	lncRNA	NO	91.336	162	0.123427	0.129399	2.58399e-06	1.64158	0.00030286
chr5_654437_654479	TG	CEP72	downstream	Esophagus_Mucosa	ENSG00000066230	SLC9A3	Protein coding	NO	130.009	449	-0.207045	0.0482969	2.58428e-06	1.56352	0.00037209
chr12_110121280_110121330	AC	C12orf76;IFT81	intergenic	Whole_Blood	ENSG00000111229	ARPC3	Protein coding	NO	315.994	616	0.02143	0.035386	2.58432e-06	1.35567	0.000308896
chr7_158746229_158746255	AC	ESYT2	intronic	Brain_Hippocampus	ENSG00000146918	NCAPG2	Protein coding	NO	41.438	157	-0.097783	0.133292	2.5845e-06	1.34152	0.00187363
chr11_1991550_1991588	CA	LINC01219	ncRNA_intronic	Brain_Cerebellum	ENSG00000232987	LINC01219	lncRNA	YES	0.473	192	-0.12488	0.110088	2.58457e-06	1.40309	0.000635455
chr16_84490654_84490694	TG	MEAK7	intronic	Skin_Sun_Exposed_Lower_leg	ENSG00000140950	MEAK7	Protein coding	YES	2.238	557	-0.039068	0.0390763	2.58463e-06	1.64199	0.00030286
chr15_52405051_52405089	CA	MYO5A	intronic	Adipose_Visceral_Omentum	ENSG00000197535	MYO5A	Protein coding	YES	0.323	459	-0.055972	0.0472638	2.58465e-06	1.60419	0.000457296
chr3_10022510_10022540	TG	CIDECP1	ncRNA_intronic	Skin_Sun_Exposed_Lower_leg	ENSG00000180385	EMC3-AS1	transcribed_unprocessed_pseudogene	NO	34.621	557	-0.068924	0.039076	2.58483e-06	1.64211	0.00030286
chr1_24492630_24492666	TG	NIPAL3;RCAN3AS	intergenic	Artery_Tibial	ENSG00000117602	RCAN3	Protein coding	NO	9.703	532	-0.044465	0.0408827	2.58485e-06	1.51109	0.000300599
chr8_9027149_9027177	TG	ERI1	intronic	Artery_Tibial	ENSG00000233609	RPL10P19	transcribed_processed_pseudogene	NO	65.253	532	-0.064185	0.0408826	2.58488e-06	1.51111	0.000300599
chr12_57551872_57551906	TC	KIF5A	intronic	Adipose_Subcutaneous	ENSG00000123427	EEF1AKMT3	Protein coding	NO	219.603	530	-0.099501	0.0410342	2.58508e-06	1.60298	0.000343765
chr17_49847692_49847726	AC	TAC4	intronic	Stomach	ENSG00000204584	.	lncRNA	NO	1.799	286	-0.13927	0.0749995	2.58509e-06	1.57421	0.00100717
chr22_41798116_41798170	AC	MEI1	intronic	Skin_Not_Sun_Exposed_Suprapubic	ENSG00000100418	DESI1	Protein coding	NO	177.1	508	-0.026851	0.0427812	2.58511e-06	1.64716	0.000347281
chr11_83403571_83403605	TG	CCDC90B;DLG2	intergenic	Skin_Sun_Exposed_Lower_leg	ENSG00000137500	CCDC90B	Protein coding	NO	117.198	557	0.049432	0.0390751	2.58557e-06	1.64258	0.000302891
chr15_76873331_76873388	AGGC	SCAPER	intronic	Thyroid	ENSG00000140386	SCAPER	Protein coding	YES	10.5165	534	-0.049491	0.0407306	2.58588e-06	1.68391	0.000272064
chr21_33237078_33237110	GT	IFNAR2	intronic	Heart_Left_Ventricle	ENSG00000243646	IL10RB	Protein coding	NO	29.273	350	0.033328	0.0616205	2.58612e-06	1.39283	0.000650853
chr21_46353715_46353752	GT	PCNT	intronic	Thyroid	ENSG00000160285	LSS	Protein coding	NO	124.909	534	-0.06739	0.0407303	2.58614e-06	1.68408	0.000272064
chr22_29818403_29818477	AC	ASCC2	intronic	Colon_Sigmoid	ENSG00000100330	MTMR3	Protein coding	NO	64.729	310	-0.016132	0.0693515	2.58624e-06	1.58463	0.000633917
chr18_51084012_51084044	CA	SMAD4	UTR3	Small_Intestine_Terminal_Ileum	ENSG00000141646	SMAD4	Protein coding	YES	6.777	172	-0.060416	0.122244	2.58638e-06	1.44599	0.00183502
chr2_241415989_241416033	TG	FARP2	intronic	Colon_Sigmoid	ENSG00000006607	FARP2	Protein coding	YES	5.066	310	-0.032345	0.0693509	2.5865e-06	1.58479	0.000633917
chr2_3585472_3585601	CTGTGCTCCGGATCTCATGC	RPS7;COLEC11	intergenic	Skin_Sun_Exposed_Lower_leg	ENSG00000234171	RNASEH1-DT	lncRNA	NO	27.0685	557	-0.194114	0.0390738	2.58652e-06	1.64319	0.000302947
chr10_79563644_79563664	AC	SFTPA2;SFTPA1	intergenic	Heart_Atrial_Appendage	ENSG00000244733	.	lncRNA	NO	97.237	364	0.149584	0.0593048	2.58689e-06	1.50345	0.000549709
chr16_89694806_89694902	CCCGCG	CDK10	intronic	Whole_Blood	ENSG00000167523	SPATA33	Protein coding	NO	34.026	615	-0.040571	0.0354396	2.58704e-06	1.3571	0.000309064
chr21_46353715_46353752	GT	PCNT	intronic	Nerve_Tibial	ENSG00000160285	LSS	Protein coding	NO	124.909	488	-0.054264	0.0445009	2.58707e-06	1.66963	0.00028318
chr11_104799238_104799278	GT	LINC02552;CASP12	intergenic	Spleen	ENSG00000235505	CASP4LP	transcribed_unprocessed_pseudogene	NO	110.657	204	-0.125849	0.103876	2.5877e-06	1.64839	0.00101785
chr9_92474742_92474784	TCA	ASPN	exonic	Muscle_Skeletal	ENSG00000188312	CENPP	Protein coding	NO	125.494	655	0.119067	0.0333027	2.58787e-06	1.38219	0.000298788
chr7_135453826_135453846	TA	CNOT4	intronic	Skin_Sun_Exposed_Lower_leg	ENSG00000243317	STMP1	Protein coding	NO	208.66	162	-0.072001	0.129382	2.58815e-06	1.64422	0.000303082
chr22_42396483_42396501	TA	NFAM1	intronic	Cells_Cultured_fibroblasts	ENSG00000229891	LINC01315	lncRNA	NO	27.202	427	0.223562	0.0507284	2.58847e-06	1.43206	0.000312608
chr4_103132960_103132984	TA	CENPE	intronic	Spleen	ENSG00000164039	BDH2	Protein coding	NO	33.102	71	0.079978	0.275701	2.58852e-06	1.64892	0.00101785
chr11_68865923_68866013	TCCTC	CPT1A;MRPL21	intergenic	Whole_Blood	ENSG00000162341	TPCN2	Protein coding	NO	182.964	616	-0.025394	0.0353809	2.58871e-06	1.35797	0.000309122
chr3_40202900_40202948	ATTT	EIF1B-AS1	ncRNA_intronic	Brain_Cerebellum	ENSG00000177873	ZNF619	Protein coding	NO	274.189	202	0.157522	0.104854	2.5896e-06	1.40581	0.000636402
chr12_109055369_109055401	AT	USP30	intronic	Artery_Tibial	ENSG00000135093	USP30	Protein coding	YES	2.489	158	0.010396	0.132472	2.58985e-06	1.51402	0.000301117
chr12_118135098_118135138	TG	PEBP1	upstream	Skin_Not_Sun_Exposed_Suprapubic	ENSG00000275759	.	lncRNA	NO	293.163	508	0.097306	0.0427745	2.5899e-06	1.6502	0.000347851
chr1_150886473_150886511	AC	CTXND2	upstream	Heart_Left_Ventricle	ENSG00000143437	ARNT	Protein coding	NO	9.784	350	0.059003	0.0616127	2.58998e-06	1.39491	0.000651522
chr12_30734849_30734887	AC	CAPRIN2	intronic	Prostate	ENSG00000110888	CAPRIN2	Protein coding	YES	0.146	199	0.076811	0.106365	2.59001e-06	1.70776	0.00164925
chr12_46256600_46256661	CG	SLC38A1	intronic	Adipose_Visceral_Omentum	ENSG00000272369	.	lncRNA	NO	280.872	459	0.076488	0.0472553	2.59011e-06	1.60759	0.00045807
chr11_8772128_8772160	AC	LOC102724784	ncRNA_intronic	Stomach	ENSG00000166436	TRIM66	Protein coding	NO	89.45	286	-0.156951	0.0749865	2.59044e-06	1.57747	0.00100861
chr2_113839930_113839979	AC	ACTR3-AS1	ncRNA_intronic	Nerve_Tibial	ENSG00000244063	.	lncRNA	NO	8.8355	488	-0.057884	0.0444957	2.5906e-06	1.6719	0.000283518
chr6_29568362_29568473	CTT	UBD;SNORD32B	intergenic	Thyroid	ENSG00000176998	HCG4	unprocessed_pseudogene	NO	224.333	534	-0.046768	0.040724	2.59082e-06	1.68712	0.000272512
chr20_36143137_36143181	TG	EPB41L1	intronic	Adipose_Visceral_Omentum	ENSG00000214078	CPNE1	Protein coding	NO	478.203	459	0.12004	0.0472542	2.59083e-06	1.60803	0.00045807
chr1_155738972_155739004	AAAT	DAP3	UTR3	Esophagus_Muscularis	ENSG00000203761	MSTO2P	unprocessed_pseudogene	NO	6.841	417	-0.061283	0.0519157	2.59095e-06	1.55499	0.000384441
chr14_68978899_68978927	GGGGCTG	ACTN1	intronic	Adipose_Visceral_Omentum	ENSG00000259062	ACTN1-DT	lncRNA	NO	0.769	458	0.317576	0.0473548	2.59123e-06	1.60828	0.00045807
chr2_53995488_53995516	TTTA	ACYP2	intronic	Prostate	ENSG00000233266	HMGB1P31	processed_pseudogene	NO	55.832	188	0.316141	0.1123	2.59132e-06	1.70863	0.00164925
chr4_76276037_76276069	AC	FAM47E;FAM47E-STBD1	intronic	Brain_Cortex	ENSG00000163749	CCDC158	Protein coding	NO	91.581	199	-0.054511	0.106357	2.59226e-06	1.37098	0.000904935
chr4_102784029_102784055	GT	LOC102723704	ncRNA_intronic	Small_Intestine_Terminal_Ileum	ENSG00000145354	CISD2	Protein coding	NO	84.932	172	-0.055664	0.122219	2.59289e-06	1.44963	0.0018373
chr2_130003616_130003668	TA	RAB6C;FAR2P1	intergenic	Nerve_Tibial	ENSG00000225449	RAB6C-AS1	transcribed_unprocessed_pseudogene	NO	35.262	149	-0.06039	0.139998	2.59318e-06	1.67357	0.000283752
chr17_41929865_41929885	GT	TTC25	upstream	Pancreas	ENSG00000141698	NT5C3B	Protein coding	NO	93.615	275	0.289971	0.0778855	2.59319e-06	1.47471	0.000745181
chr6_143425733_143425777	TG	ADAT2	UTR3	Brain_Cerebellum	ENSG00000189007	ADAT2	Protein coding	YES	16.222	202	-0.035936	0.104842	2.59332e-06	1.40784	0.00063703
chr7_128683452_128683484	TTTA	FAM71F2	UTR3	Brain_Cerebellar_Hemisphere	ENSG00000271553	.	lncRNA	NO	16.425	166	0.213014	0.126405	2.59358e-06	1.38871	0.000878928
chr20_35438358_35438390	CA	GDF5	intronic	Thyroid	ENSG00000125965	GDF5	Protein coding	YES	0.146	534	-0.067274	0.0407192	2.59444e-06	1.68948	0.000272849
chr12_113863211_113863237	TG	RBM19	intronic	Spleen	ENSG00000122965	RBM19	Protein coding	YES	4.32	205	0.139746	0.103368	2.59449e-06	1.65272	0.00101957
chr15_78621011_78621027	GCGG	CHRNA3	upstream	Adipose_Subcutaneous	ENSG00000169684	CHRNA5	Protein coding	NO	30.657	530	0.171043	0.0410214	2.59455e-06	1.60884	0.00034495
chr15_78113517_78113537	TTCT	CIB2	intronic	Skin_Not_Sun_Exposed_Suprapubic	ENSG00000140403	DNAJA4	Protein coding	NO	150.559	508	0.091685	0.0427678	2.59468e-06	1.65325	0.000348346
chr1_247036871_247036903	AC	ZNF670-ZNF695	ncRNA_intronic	Artery_Tibial	ENSG00000188295	ZNF669	Protein coding	NO	67.391	532	0.059198	0.0408694	2.59477e-06	1.51689	0.000301629
chr17_546329_546376	CA	VPS53	intronic	Brain_Cerebellum	ENSG00000141252	VPS53	Protein coding	YES	5.5975	202	0.115585	0.104836	2.59491e-06	1.40869	0.00063713
chr9_112181156_112181194	CA	SUSD1;PTBP3	intergenic	Pituitary	ENSG00000259953	LINC02977	lncRNA	NO	142.032	230	-0.076322	0.092551	2.59516e-06	1.72609	0.00085071
chr12_53047175_53047203	CGCGGG	LOC283335	ncRNA_intronic	Skin_Not_Sun_Exposed_Suprapubic	ENSG00000111077	TNS2	Protein coding	NO	0.22	156	0.099623	0.134051	2.59595e-06	1.65406	0.000348444
chr1_121167062_121167092	AC	FAM72B	downstream	Adipose_Subcutaneous	ENSG00000223345	H2BP1	transcribed_unprocessed_pseudogene	NO	49.835	528	0.222167	0.041172	2.59619e-06	1.60986	0.000345094
chr5_151739452_151739486	AC	CLMAT3;ATOX1	intergenic	Esophagus_Gastroesophageal_Junction	ENSG00000275765	.	lncRNA	NO	32.039	322	0.260029	0.066814	2.59634e-06	1.56952	0.000588719
chr16_23409064_23409088	GT	COG7	intronic	Esophagus_Mucosa	ENSG00000168434	COG7	Protein coding	YES	8.217	449	0.037225	0.0482774	2.59662e-06	1.57098	0.000373753
chr19_4402650_4402706	GCG	CHAF1A	UTR5	Brain_Putamen_basal_ganglia	ENSG00000267769	.	lncRNA	NO	51.336	159	-0.185876	0.131656	2.59676e-06	1.31494	0.00135004
chr12_50516213_50516270	TC	DIP2B	intronic	Brain_Cortex	ENSG00000139624	CERS5	Protein coding	NO	348.709	199	-0.113377	0.106342	2.59683e-06	1.37339	0.000905933
chr12_47728288_47728321	AG	ENDOU;RAPGEF3	intergenic	Thyroid	ENSG00000079337	RAPGEF3	Protein coding	NO	11.4195	534	0.033796	0.0407158	2.59696e-06	1.69112	0.000273025
chr22_38139415_38139447	TTTA	PLA2G6	intronic	Artery_Tibial	ENSG00000198792	TMEM184B	Protein coding	NO	83.501	530	-0.053813	0.0410181	2.597e-06	1.51819	0.000301828
chr2_27283764_27283821	CA	TRIM54	intronic	Pancreas	ENSG00000138074	SLC5A6	Protein coding	NO	70.8345	275	-0.043831	0.0778759	2.59703e-06	1.4769	0.000745343
chr12_42238473_42238491	GGTGGCCGC	YAF2	upstream	Esophagus_Mucosa	ENSG00000139168	ZCRB1	Protein coding	NO	75.78	127	-0.220694	0.162593	2.59707e-06	1.57126	0.000373753
chr7_43995839_43995877	GT	POLR2J4	ncRNA_intronic	Brain_Spinal_cord_cervical_c-1	ENSG00000228903	RASA4CP	transcribed_unprocessed_pseudogene	NO	46.034	120	-0.180106	0.171396	2.59732e-06	1.35722	0.00234646
chr21_39125914_39125963	AC	LINC01700;PSMG1	intergenic	Esophagus_Muscularis	ENSG00000183527	PSMG1	Protein coding	NO	52.8815	417	-0.055406	0.0519048	2.59738e-06	1.55885	0.000385282
chr12_53570736_53570776	GT	ATF7;ATF7-NPFF	intronic	Cells_Cultured_fibroblasts	ENSG00000123349	PFDN5	Protein coding	NO	272.968	427	0.044099	0.0507134	2.59748e-06	1.43704	0.000313628
chr8_143952181_143952209	AC	PLEC	intronic	Muscle_Skeletal	ENSG00000178209	PLEC	Protein coding	YES	1.319	655	-0.029738	0.0332922	2.59749e-06	1.38733	0.000299834
chr11_93721665_93721701	GT	SCARNA9	ncRNA_exonic	Whole_Blood	ENSG00000182919	C11orf54	Protein coding	NO	19.908	616	-0.049973	0.0353705	2.59764e-06	1.36266	0.000310118
chr5_80197308_80197364	GA	SERINC5	intronic	Pancreas	ENSG00000164300	SERINC5	Protein coding	YES	30.156	275	-0.032199	0.0778741	2.59776e-06	1.47731	0.000745343
chr17_46737572_46737604	GT	NSF	intronic	Spleen	ENSG00000262539	.	processed_pseudogene	NO	476.982	205	-0.251381	0.103357	2.59792e-06	1.6549	0.00102028
chr6_26422159_26422174	CCT	BTN2A3P	ncRNA_exonic	Esophagus_Muscularis	ENSG00000124508	BTN2A2	Protein coding	NO	32.0635	417	0.107027	0.051903	2.59841e-06	1.55947	0.000385341
chr19_50805791_50805822	AC	C19orf48	upstream	Skin_Sun_Exposed_Lower_leg	ENSG00000261341	SMIM47	Protein coding	NO	12.6645	557	0.076261	0.0390585	2.59846e-06	1.65077	0.000304233
chr11_68002185_68002221	AC	UNC93B1	intronic	Thyroid	ENSG00000255306	.	lncRNA	NO	28.258	534	0.133487	0.0407137	2.59854e-06	1.69215	0.000273148
chr11_78554508_78554530	GT	LOC101928896	ncRNA_intronic	Adrenal_Gland	ENSG00000137513	NARS2	Protein coding	NO	11.748	203	0.049196	0.10433	2.59855e-06	1.32444	0.001132
chr17_32459115_32459139	AT	PSMD11	intronic	Testis	ENSG00000108671	PSMD11	Protein coding	YES	9.945	94	0.137507	0.214484	2.5986e-06	2.19276	0.000525766
chr13_51863665_51863710	CA	CCDC70	intronic	Testis	ENSG00000136098	NEK3	Protein coding	NO	270.151	296	-0.106819	0.072507	2.59886e-06	2.19297	0.000525766
chr4_105443591_105443637	CA	PPA2	intronic	Adipose_Visceral_Omentum	ENSG00000138777	PPA2	Protein coding	YES	5.757	459	-0.034555	0.0472416	2.59897e-06	1.61308	0.000459307
chr6_106693318_106693362	CA	QRSL1;LINC02526	intergenic	Brain_Cerebellum	ENSG00000130348	QRSL1	Protein coding	NO	63.726	202	0.120676	0.104822	2.59915e-06	1.411	0.000637883
chr15_74526727_74526743	AAAT	UBL7-AS1;ARID3B	intergenic	Colon_Sigmoid	ENSG00000260103	.	transcribed_processed_pseudogene	NO	36.449	310	-0.180492	0.0693224	2.59922e-06	1.59258	0.000636779
chr10_68427650_68427680	AC	DNA2	intronic	Brain_Nucleus_accumbens_basal_ganglia	ENSG00000204130	RUFY2	Protein coding	NO	20.371	192	0.042494	0.110035	2.59988e-06	1.37194	0.00106932
chr8_9905565_9905601	TGA	MIR124-1;MSRA	intergenic	Brain_Spinal_cord_cervical_c-1	ENSG00000173273	TNKS	Protein coding	NO	164.669	120	-0.337178	0.171382	2.59995e-06	1.3586	0.00234646
chr2_113824117_113824250	ATCT	SLC35F5;ACTR3-AS1	intergenic	Brain_Caudate_basal_ganglia	ENSG00000225398	PGM5P4	unprocessed_pseudogene	NO	282.247	184	-0.042804	0.11459	2.60156e-06	1.36493	0.00110342
chr19_17343012_17343058	GT	GTPBP3	downstream	Esophagus_Muscularis	ENSG00000130312	MRPL34	Protein coding	NO	37.163	417	0.039605	0.0518974	2.60175e-06	1.56147	0.00038574
chr21_29431085_29431132	AC	BACH1-IT2;BACH1-IT3	intergenic	Nerve_Tibial	ENSG00000174680	GRIK1-AS1	lncRNA	NO	317.067	488	-0.100991	0.0444788	2.60222e-06	1.67941	0.000284645
chr7_64971305_64971343	AATA	ERV3-1-ZNF117;ZNF117	downstream	Brain_Putamen_basal_ganglia	ENSG00000213462	ERV3-1	Protein coding	NO	35.335	162	-0.192444	0.129323	2.60276e-06	1.31798	0.00135177
chr6_10748410_10748428	TG	TMEM14B	intronic	Esophagus_Gastroesophageal_Junction	ENSG00000272097	TMEM14B-DT	lncRNA	NO	0.756	322	0.16575	0.0667993	2.60315e-06	1.57364	0.000590041
chr4_112062553_112062612	AGGC	MIR297;FAM241A	intergenic	Esophagus_Muscularis	ENSG00000174749	FAM241A	Protein coding	NO	82.8715	417	-0.071673	0.0518948	2.60331e-06	1.56241	0.000385829
chr2_128092321_128092345	TTAT	UGGT1	intronic	Lung	ENSG00000136731	UGGT1	Protein coding	YES	1.122	447	0.064335	0.0484787	2.60333e-06	1.70259	0.000469033
chr4_185143605_185143632	CGCC	SLC25A4	intronic	Esophagus_Mucosa	ENSG00000164323	CFAP97	Protein coding	NO	38.9005	431	-0.056621	0.0502422	2.60358e-06	1.5752	0.000374601
chr11_65483789_65483835	TG	LOC101927789;MALAT1	intergenic	Esophagus_Muscularis	ENSG00000173727	FAUP4	transcribed_unprocessed_pseudogene	NO	28.543	416	-0.057637	0.0520164	2.60364e-06	1.56261	0.000385829
chr16_31069268_31069306	AC	ZNF668	intronic	Spleen	ENSG00000103510	KAT8	Protein coding	NO	45.202	205	0.04681	0.103338	2.60373e-06	1.6586	0.00102194
chr7_64307216_64307248	CGCCCTGC	ZNF679;ZNF736	intergenic	Thyroid	ENSG00000228014	ZNF680P1	processed_pseudogene	NO	161.953	534	-0.140728	0.0407064	2.604e-06	1.69571	0.000273678
chr12_57492669_57492715	CA	MARS1	intronic	Brain_Caudate_basal_ganglia	ENSG00000175197	DDIT3	Protein coding	NO	27.8	184	-0.051185	0.114581	2.60405e-06	1.36623	0.00110358
chr5_103244142_103244182	AC	PPIP5K2;MACIR	intergenic	Artery_Aorta	ENSG00000145725	PPIP5K2	Protein coding	NO	49.381	346	0.064471	0.0622789	2.60407e-06	1.56202	0.000496827
chr22_31589211_31589235	GT	SFI1	intronic	Small_Intestine_Terminal_Ileum	ENSG00000198089	SFI1	Protein coding	YES	5.317	172	0.208916	0.122174	2.60458e-06	1.45617	0.00184325
chr4_25936526_25936590	AAGG	SMIM20;RBPJ	intergenic	Nerve_Tibial	ENSG00000091490	SEL1L3	Protein coding	NO	72.798	488	-0.072328	0.0444747	2.60504e-06	1.68123	0.000284906
chr10_45892930_45892974	GT	PARGP1;PARGP1-AGAP4	ncRNA_intronic	Cells_EBV-transformed_lymphocytes	ENSG00000188234	AGAP4	Protein coding	NO	39.077	137	0.095461	0.151435	2.60521e-06	1.27592	0.00249691
chr1_45728126_45728173	TG	IPP	intronic	Artery_Tibial	ENSG00000086015	MAST2	Protein coding	NO	58.8375	532	-0.068241	0.0408552	2.6054e-06	1.52311	0.000302744
chr7_23275391_23275443	AT	GPNMB	downstream	Esophagus_Gastroesophageal_Junction	ENSG00000136243	NUP42	Protein coding	NO	75.993	107	-0.049461	0.190501	2.60544e-06	1.57502	0.000590339
chr3_42758062_42758096	AC	CCDC13	intronic	Cells_Cultured_fibroblasts	ENSG00000173811	CCDC13-AS1	lncRNA	NO	25.504	427	-0.083906	0.0507003	2.60548e-06	1.44147	0.000314525
chr6_112202443_112202465	GT	LAMA4	intronic	Testis	ENSG00000112769	LAMA4	Protein coding	YES	10.643	296	-0.138722	0.0724914	2.60555e-06	2.19862	0.000526995
chr7_32056320_32056362	TC	PDE1C	intronic	Lung	ENSG00000154678	PDE1C	Protein coding	YES	14.066	466	0.043175	0.046535	2.60557e-06	1.70405	0.000469306
chr10_95256986_95257040	AAAG	PDLIM1	intronic	Adipose_Visceral_Omentum	ENSG00000138115	CYP2C8	Protein coding	NO	187.516	455	-0.028286	0.0476381	2.60608e-06	1.6175	0.000460433
chr2_64273159_64273187	TC	LOC100507006;MIR4433B	intergenic	Skin_Sun_Exposed_Lower_leg	ENSG00000225889	.	lncRNA	NO	22.938	557	0.072522	0.0390484	2.60636e-06	1.65579	0.000305102
chr10_42279181_42279244	AAAAT	NONE;LOC441666	intergenic	Lung	ENSG00000182632	CCNYL2	transcribed_unprocessed_pseudogene	NO	175.173	466	-0.073818	0.0465333	2.6067e-06	1.70479	0.000469381
chr11_118306486_118306526	ATAA	CD3E	intronic	Adipose_Subcutaneous	ENSG00000160593	JAML	Protein coding	NO	81.414	530	-0.058898	0.0410047	2.607e-06	1.61657	0.000346456
chr22_41545583_41545603	TTTG	POLR3H	upstream	Cells_Cultured_fibroblasts	ENSG00000100147	CCDC134	Protein coding	NO	255.086	427	0.123225	0.0506977	2.607e-06	1.44231	0.000314571
chr12_29286064_29286088	AC	LOC100506606	ncRNA_intronic	Brain_Caudate_basal_ganglia	ENSG00000275476	.	lncRNA	NO	8.194	184	-0.264665	0.11457	2.60709e-06	1.36783	0.00110398
chr9_133460459_133460490	GGGCGG	CACFD1	intronic	Thyroid	ENSG00000148296	SURF6	Protein coding	NO	124.287	526	-0.026734	0.0413107	2.60753e-06	1.69801	0.000274005
chr10_49865440_49865484	AC	PARG	intronic	Esophagus_Gastroesophageal_Junction	ENSG00000204152	TIMM23B	Protein coding	NO	76.587	317	-0.040739	0.067814	2.60794e-06	1.57654	0.000590684
chr7_29204067_29204116	TG	CHN2-AS1	ncRNA_intronic	Testis	ENSG00000235669	CHN2-AS1	lncRNA	YES	4.8785	296	-0.112873	0.0724853	2.60818e-06	2.20084	0.0005274
chr6_111568432_111568490	GT	TRAF3IP2-AS1	ncRNA_intronic	Adipose_Subcutaneous	ENSG00000009413	REV3L	Protein coding	NO	84.746	530	0.016762	0.041003	2.6083e-06	1.61737	0.000346555
chr11_49950019_49950073	TG	LOC440040;OR4C13	intergenic	Brain_Anterior_cingulate_cortex_BA24	ENSG00000255190	TRIM51DP	transcribed_unprocessed_pseudogene	NO	75.101	141	0.143547	0.147387	2.60839e-06	1.34677	0.00191303
chr19_49393682_49393720	GT	KASH5	intronic	Adipose_Visceral_Omentum	ENSG00000104894	CD37	Protein coding	NO	53.106	459	-0.032611	0.0472271	2.6084e-06	1.61894	0.000460686
chr4_119319647_119319677	ATA	FABP2	intronic	Prostate	ENSG00000245958	SEPTIN7P14	transcribed_unprocessed_pseudogene	NO	138.306	69	-0.324195	0.282532	2.60844e-06	1.71991	0.00165695
chr3_52984726_52984768	TG	SFMBT1	intronic	Muscle_Skeletal	ENSG00000055955	ITIH4	Protein coding	NO	154.059	651	0.03649	0.0334817	2.6087e-06	1.39332	0.000301063
chr10_79826383_79826404	GGC	LOC642361;NUTM2B-AS1	ncRNA_exonic	Skin_Sun_Exposed_Lower_leg	ENSG00000225484	NUTM2B-AS1	lncRNA	NO	0.0105	551	-0.089828	0.0394629	2.60951e-06	1.65779	0.000305314
chr18_63870653_63870699	AC	SERPINB7;SERPINB2	intergenic	Skin_Sun_Exposed_Lower_leg	ENSG00000221887	HMSD	Protein coding	NO	78.625	557	-0.071281	0.0390443	2.60961e-06	1.65785	0.000305314
chr11_120163286_120163330	GT	TRIM29;LOC107984399	intergenic	Esophagus_Mucosa	ENSG00000184232	OAF	Protein coding	NO	47.724	449	0.042912	0.0482567	2.60981e-06	1.57896	0.000375407
chr19_17508983_17509019	TTTA	LOC100507551	ncRNA_intronic	Testis	ENSG00000167483	NIBAN3	Protein coding	NO	14.3	296	0.231461	0.0724814	2.60987e-06	2.20227	0.000527577
chr4_102784029_102784055	GT	LOC102723704	ncRNA_intronic	Breast_Mammary_Tissue	ENSG00000230069	LRRC37A15P	processed_pseudogene	NO	53.321	377	-0.092231	0.0572634	2.61e-06	1.68774	0.000633299
chr20_32102584_32102610	ATAC	HCK	downstream	Adrenal_Gland	ENSG00000197183	NOL4L	Protein coding	NO	380.874	203	0.087603	0.104292	2.61012e-06	1.33033	0.00113607
chr2_136765481_136765502	TCC	THSD7B	upstream	Heart_Left_Ventricle	ENSG00000144229	THSD7B	Protein coding	YES	0.0535	350	0.059245	0.0615724	2.6102e-06	1.4058	0.000655995
chr17_48224038_48224114	AGG	SKAP1	intronic	Testis	ENSG00000005243	COPZ2	Protein coding	NO	186.046	296	0.032464	0.0724804	2.6103e-06	2.20263	0.000527577
chr17_59147377_59147411	AC	SKA2	intronic	Colon_Transverse	ENSG00000108384	RAD51C	Protein coding	NO	415.062	328	0.037171	0.0655941	2.61034e-06	1.66153	0.000736493
chr1_111626370_111626400	AC	RAP1A	intronic	Cells_Cultured_fibroblasts	ENSG00000116473	RAP1A	Protein coding	YES	1.084	427	0.065859	0.050692	2.61049e-06	1.44424	0.000314923
chr21_33401594_33401638	AAAT	IFNAR1;IFNGR2	intergenic	Pancreas	ENSG00000142188	TMEM50B	Protein coding	NO	47.348	274	-0.114677	0.0781165	2.61093e-06	1.4848	0.000748388
chr3_123348036_123348064	GT	ADCY5	intronic	Artery_Tibial	ENSG00000173175	ADCY5	Protein coding	YES	19.343	532	-0.009428	0.0408472	2.61136e-06	1.52659	0.000303376
chr6_31077612_31077636	GA	HCG22;C6orf15	intergenic	Heart_Left_Ventricle	ENSG00000204520	MICA	Protein coding	NO	322.16	350	-0.037674	0.0615675	2.61269e-06	1.40714	0.000656315
chr15_85339956_85339994	AC	GOLGA6L3;MIR7706	intergenic	Stomach	ENSG00000259295	CSPG4P12	transcribed_unprocessed_pseudogene	NO	148.537	286	0.092484	0.0749329	2.61271e-06	1.59102	0.00101602
chr9_32504038_32504068	AC	DDX58	intronic	Stomach	ENSG00000241043	.	.	NO	.	286	-0.067389	0.0749327	2.61281e-06	1.59108	0.00101602
chr6_113403208_113403254	AC	RFPL4B;LINC02518	intergenic	Testis	ENSG00000232316	LINC02518	lncRNA	NO	29.41	296	-0.042424	0.0724745	2.61282e-06	2.20475	0.000527958
chr4_26880600_26880705	ATATATATAAAT	STIM2	intronic	Adipose_Visceral_Omentum	ENSG00000240005	STIM2-AS1	lncRNA	NO	20.0025	136	0.303468	0.152442	2.613e-06	1.62179	0.00046126
chr17_35449044_35449074	ACA	SLFN13	upstream	Whole_Blood	ENSG00000154760	SLFN13	Protein coding	YES	0.222	616	0.059934	0.0353525	2.61316e-06	1.3708	0.000311829
chr8_121696948_121696976	CA	HAS2-AS1;SMILR	intergenic	Esophagus_Mucosa	ENSG00000170961	HAS2	Protein coding	NO	55.522	449	0.067948	0.0482506	2.61369e-06	1.58131	0.000375877
chr10_68638765_68638811	TG	TET1	intronic	Colon_Transverse	ENSG00000204130	RUFY2	Protein coding	NO	231.494	328	-0.045746	0.0655869	2.61379e-06	1.66372	0.000737137
chr10_51156297_51156313	CA	PRKG1	intronic	Brain_Cerebellum	ENSG00000185532	PRKG1	Protein coding	YES	81.735	199	-0.041991	0.106285	2.6138e-06	1.41895	0.00064119
chr16_23697176_23697215	TAA	ERN2	intronic	Esophagus_Muscularis	ENSG00000166847	DCTN5	Protein coding	NO	30.7275	114	-0.185534	0.179646	2.6138e-06	1.56871	0.000387145
chr15_95276945_95276983	GT	LOC440311;LINC01197	intergenic	Liver	ENSG00000248441	LETR1	lncRNA	NO	10.686	195	-0.049314	0.108369	2.61402e-06	1.25595	0.00141915
chr10_97218878_97218984	GT	ARHGAP19-SLIT1	ncRNA_intronic	Whole_Blood	ENSG00000181274	FRAT2	Protein coding	NO	115.798	603	0.006598	0.0361024	2.61438e-06	1.37144	0.000311904
chr19_32983055_32983095	AC	RHPN2	intronic	Cells_Cultured_fibroblasts	ENSG00000131944	FAAP24	Protein coding	NO	6.089	427	0.041688	0.0506852	2.61463e-06	1.44653	0.000315354
chr8_10672385_10672421	GT	C8orf74	upstream	Thyroid	ENSG00000255310	.	lncRNA	NO	437.323	534	-0.066551	0.0406921	2.61479e-06	1.70273	0.000274679
chr12_121883180_121883236	TG	HPD	intronic	Skin_Not_Sun_Exposed_Suprapubic	ENSG00000139725	RHOF	Protein coding	NO	79.805	508	0.053001	0.0427387	2.61554e-06	1.66655	0.000350852
chr14_63867719_63867784	AAAG	SYNE2	intronic	Cells_Cultured_fibroblasts	ENSG00000054654	SYNE2	Protein coding	YES	3.3635	427	0.097893	0.0506833	2.61582e-06	1.44719	0.000315429
chr9_110588547_110588573	GT	SVEP1;MUSK	intergenic	Testis	ENSG00000030304	MUSK	Protein coding	NO	80.219	296	-0.077358	0.0724662	2.61643e-06	2.2078	0.00052856
chr6_28745343_28745385	GT	LINC00533;LINC01623	intergenic	Breast_Mammary_Tissue	ENSG00000187987	ZSCAN23	Protein coding	NO	301.862	377	-0.032588	0.0572512	2.6166e-06	1.69201	0.000634424
chr19_17286647_17286713	GT	ANKLE1	exonic	Brain_Nucleus_accumbens_basal_ganglia	ENSG00000130312	MRPL34	Protein coding	NO	5.929	192	0.074061	0.109977	2.6168e-06	1.38087	0.00107461
chr21_46353715_46353752	GT	PCNT	intronic	Pancreas	ENSG00000182362	YBEY	Protein coding	NO	67.0885	275	0.120512	0.0778257	2.61719e-06	1.48836	0.000749804
chr1_20651801_20651838	TTTA	PINK1-AS	ncRNA_exonic	Esophagus_Mucosa	ENSG00000117242	PINK1-AS	lncRNA	YES	0.3735	449	-0.101388	0.0482447	2.61749e-06	1.58361	0.000376333
chr12_9283455_9283487	AC	LOC642846	upstream	Nerve_Tibial	ENSG00000260423	LINC02367	lncRNA	NO	63.585	488	0.161214	0.0444554	2.61838e-06	1.68983	0.000286315
chr7_135096558_135096622	AGAT	AGBL3;CYREN	intronic	Adrenal_Gland	ENSG00000272941	.	lncRNA	NO	71.813	203	-0.033687	0.104264	2.6186e-06	1.33466	0.00113879
chr20_62341039_62341079	AAAT	LAMA5	intronic	Brain_Cortex	ENSG00000273619	.	lncRNA	NO	45.941	198	-0.139401	0.106782	2.6188e-06	1.38502	0.000912998
chr16_67503586_67503634	GAAG	AGRP;LOC100505942	intergenic	Artery_Tibial	ENSG00000102974	CTCF	Protein coding	NO	58.857	532	-0.059606	0.0408373	2.61882e-06	1.53095	0.000304183
chr6_31077612_31077636	GA	HCG22;C6orf15	intergenic	Nerve_Tibial	ENSG00000277402	MIR6891	miRNA	NO	277.692	488	0.050908	0.0444548	2.61884e-06	1.69013	0.000286318
chr9_113352480_113352502	AC	BSPRY	intronic	Artery_Coronary	ENSG00000136875	PRPF4	Protein coding	NO	73.395	195	0.05882	0.108351	2.61912e-06	1.36981	0.00147928
chr3_49984586_49984680	CATCG	RBM6	intronic	Pituitary	ENSG00000164068	RNF123	Protein coding	NO	264.074	230	-0.082954	0.0924794	2.61954e-06	1.7423	0.000858278
chr7_7586155_7586195	GT	MIOS	intronic	Adipose_Visceral_Omentum	ENSG00000272894	MIOS-DT	lncRNA	NO	19.179	458	-0.044394	0.047311	2.61969e-06	1.62594	0.000462178
chr9_76405288_76405316	AC	RPSAP9;GCNT1	intergenic	Heart_Left_Ventricle	ENSG00000135002	RFK	Protein coding	NO	10.785	350	-0.037412	0.0615522	2.62041e-06	1.4113	0.000657947
chr16_11915673_11915705	CCG	GSPT1	exonic	Skin_Not_Sun_Exposed_Suprapubic	ENSG00000103342	GSPT1	Protein coding	YES	0.189	506	0.072529	0.0428978	2.62049e-06	1.6697	0.000351442
chr1_40478122_40478148	CA	ZFP69	intronic	Whole_Blood	ENSG00000238287	EXO5-DT	lncRNA	NO	30.526	616	-0.081086	0.0353437	2.62086e-06	1.37484	0.000312606
chr10_100314965_100315119	GGAAG	PKD2L1	intronic	Colon_Sigmoid	ENSG00000095485	CWF19L1	Protein coding	NO	47.362	310	-0.017484	0.0692736	2.62116e-06	1.60603	0.000641643
chr5_119032727_119032757	TG	LOC105379143	ncRNA_intronic	Artery_Tibial	ENSG00000169570	DTWD2	Protein coding	NO	44.195	532	0.113846	0.040834	2.62128e-06	1.53239	0.000304408
chr6_63213024_63213048	AAAT	KHDRBS2;LGSN	intergenic	Prostate	ENSG00000146166	LGSN	Protein coding	NO	106.907	192	0.220746	0.109959	2.62185e-06	1.72875	0.00166386
chr3_49911190_49911246	TAGA	MON1A	intronic	Stomach	ENSG00000182179	UBA7	Protein coding	NO	97.265	286	-0.027038	0.0749105	2.62209e-06	1.59674	0.00101898
chr15_67542729_67542758	CCG	MAP2K5	UTR5	Artery_Tibial	ENSG00000103599	IQCH	Protein coding	NO	52.7285	526	0.058269	0.041291	2.62223e-06	1.53294	0.000304457
chr16_68017569_68017599	AC	DPEP2NB;DDX28	intergenic	Cells_Cultured_fibroblasts	ENSG00000124067	SLC12A4	Protein coding	NO	47.983	427	-0.079827	0.0506727	2.62224e-06	1.45074	0.000316065
chr6_140846313_140846340	AAAC	MIR4465;NMBR	intergenic	Testis	ENSG00000234147	.	lncRNA	NO	7.5525	296	-0.159555	0.0724522	2.62245e-06	2.21288	0.000529525
chr9_113352480_113352502	AC	BSPRY	intronic	Esophagus_Muscularis	ENSG00000119321	FKBP15	Protein coding	NO	131.033	417	0.036119	0.0518626	2.62247e-06	1.57391	0.000388333
chr17_30163189_30163247	TG	NSRP1	intronic	Brain_Cerebellum	ENSG00000126653	NSRP1	Protein coding	YES	45.138	202	-0.054974	0.104744	2.62278e-06	1.42383	0.000643102
chr7_27114816_27114892	AT	HOXA3	intronic	Skin_Sun_Exposed_Lower_leg	ENSG00000233429	HOTAIRM1	lncRNA	NO	15.235	162	-0.026623	0.129241	2.62324e-06	1.66652	0.000306739
chr12_28218699_28218750	TG	CCDC91	intronic	Esophagus_Muscularis	ENSG00000247934	.	lncRNA	NO	27.9865	417	-0.144389	0.051861	2.62344e-06	1.57449	0.00038838
chr4_4397039_4397059	TG	NSG1	intronic	Lung	ENSG00000168824	NSG1	Protein coding	YES	9.944	466	0.103408	0.046508	2.62349e-06	1.71577	0.000472274
chr17_12992127_12992151	TTGA	ELAC2	UTR3	Brain_Cortex	ENSG00000006744	ELAC2	Protein coding	YES	6.369	199	0.284095	0.106252	2.62365e-06	1.38758	0.000914083
chr8_142738011_142738033	TG	THEM6;SLURP1	intergenic	Colon_Sigmoid	ENSG00000167653	PSCA	Protein coding	NO	57.527	310	-0.285008	0.0692678	2.62376e-06	1.60762	0.000642022
chr1_93054315_93054347	GT	DIPK1A;MTF2	intergenic	Muscle_Skeletal	ENSG00000223745	CCDC18-AS1	lncRNA	NO	219.252	654	-0.057038	0.0333135	2.62403e-06	1.40151	0.000302767
chr20_41326285_41326315	CA	ZHX3;LPIN3	intergenic	Esophagus_Muscularis	ENSG00000183798	EMILIN3	Protein coding	NO	40.518	417	0.053045	0.0518591	2.62457e-06	1.57517	0.000388452
chr17_82735561_82735581	CCCGC	FN3K	upstream	Nerve_Tibial	ENSG00000141560	FN3KRP	Protein coding	NO	8.456	149	-0.405455	0.139861	2.62471e-06	1.69392	0.000286911
chr19_17286647_17286713	GT	ANKLE1	exonic	Esophagus_Mucosa	ENSG00000130312	MRPL34	Protein coding	NO	5.929	449	0.045835	0.0482333	2.62478e-06	1.58802	0.000377292
chr5_135818054_135818118	CT	SLC25A48	intronic	Adipose_Subcutaneous	ENSG00000250378	.	lncRNA	NO	3.62	530	0.023846	0.0409808	2.62493e-06	1.62769	0.000348615
chr6_30813412_30813430	GT	LINC00243	ncRNA_exonic	Brain_Cerebellum	ENSG00000137312	FLOT1	Protein coding	NO	70.689	202	-0.058994	0.104737	2.62501e-06	1.42503	0.000643357
chr6_29677768_29677796	AC	ZFP57	intronic	Thyroid	ENSG00000204618	RNF39	Protein coding	NO	397.987	534	-0.046764	0.0406785	2.6251e-06	1.70945	0.000275718
chr2_113824117_113824250	ATCT	SLC35F5;ACTR3-AS1	intergenic	Esophagus_Gastroesophageal_Junction	ENSG00000228857	ACTR3-AS1	lncRNA	NO	7.5435	322	-0.028338	0.0667522	2.62512e-06	1.58692	0.000594131
chr20_38577698_38577732	AC	RALGAPB	UTR3	Adipose_Visceral_Omentum	ENSG00000196756	SNHG17	lncRNA	NO	142.306	459	-0.110766	0.0472008	2.62557e-06	1.6296	0.000463085
chr14_68978899_68978927	GGGGCTG	ACTN1	intronic	Esophagus_Mucosa	ENSG00000259062	ACTN1-DT	lncRNA	NO	0.769	449	0.303495	0.0482319	2.62569e-06	1.58857	0.000377333
chr1_172466573_172466615	AC	C1orf105	intronic	Heart_Atrial_Appendage	ENSG00000180999	C1orf105	Protein coding	YES	13.701	364	0.05485	0.0592304	2.62575e-06	1.52604	0.000557763
chr10_45892930_45892974	GT	PARGP1;PARGP1-AGAP4	ncRNA_intronic	Brain_Cerebellar_Hemisphere	ENSG00000279058	AGAP14P	unprocessed_pseudogene	NO	444.272	163	-0.14717	0.128479	2.62591e-06	1.40602	0.000889324
chr12_54987739_54987779	TTCC	TESPA1;NEUROD4	intergenic	Testis	ENSG00000135426	TESPA1	Protein coding	NO	2.997	296	0.250945	0.0724441	2.62595e-06	2.21583	0.000530103
chr12_53047175_53047203	CGCGGG	LOC283335	ncRNA_intronic	Adipose_Subcutaneous	ENSG00000257337	TNS2-AS1	lncRNA	NO	0.094	157	-0.194443	0.13312	2.62612e-06	1.62842	0.000348698
chr10_102829164_102829209	AC	WBP1L;CYP17A1	intergenic	Esophagus_Gastroesophageal_Junction	ENSG00000138111	MFSD13A	Protein coding	NO	358.161	322	0.059651	0.06675	2.62616e-06	1.58755	0.000594144
chr12_125094978_125095024	GT	AACS	intronic	Brain_Caudate_basal_ganglia	ENSG00000279233	.	TEC	NO	43.244	184	0.138362	0.114501	2.62627e-06	1.3779	0.00111121
chr1_156547388_156547424	AC	IQGAP3	intronic	Thyroid	ENSG00000163382	NAXE	Protein coding	NO	44.35	534	0.022692	0.0406765	2.62662e-06	1.71044	0.000275832
chr10_21186988_21187029	TG	NEBL	intronic	Whole_Blood	ENSG00000078114	NEBL	Protein coding	YES	12.0775	616	-0.108318	0.0353364	2.62717e-06	1.37815	0.000313288
chr13_75549763_75549789	CGG	UCHL3	intronic	Testis	ENSG00000118939	UCHL3	Protein coding	YES	0.015	296	0.048908	0.0724413	2.62719e-06	2.21688	0.000530227
chr11_111768842_111768868	GT	PPP2R1B;ALG9	intergenic	Cells_Cultured_fibroblasts	ENSG00000137713	PPP2R1B	Protein coding	NO	2.466	427	-0.040018	0.0506646	2.62722e-06	1.45349	0.000316596
chr1_53242836_53242858	AT	LRP8	UTR3	Heart_Left_Ventricle	ENSG00000162384	CZIB	Protein coding	NO	22.213	330	-0.063435	0.0651709	2.62757e-06	1.41515	0.000659438
chr17_10730672_10730717	TG	TMEM220-AS1	ncRNA_intronic	Brain_Frontal_Cortex_BA9	ENSG00000109063	MYH3	Protein coding	NO	73.3855	165	-0.044105	0.126996	2.62783e-06	1.37519	0.00137933
chr5_181057008_181057044	TG	BTNL9	UTR3	Esophagus_Muscularis	ENSG00000168903	BTNL3	Protein coding	NO	68.18	417	0.227241	0.051853	2.62821e-06	1.57736	0.000388799
chr9_112381088_112381116	AC	HSDL2	intronic	Adipose_Visceral_Omentum	ENSG00000106868	SUSD1	Protein coding	NO	205.805	459	-0.067328	0.0471963	2.62855e-06	1.63144	0.000463478
chr16_89885977_89886060	GCCCTTCTCTGCGGCT	TCF25	intronic	Brain_Nucleus_accumbens_basal_ganglia	ENSG00000158805	ZNF276	Protein coding	NO	148.306	192	-0.177783	0.109934	2.6291e-06	1.38736	0.00107882
chr2_222605161_222605193	TC	FARSB	intronic	Brain_Caudate_basal_ganglia	ENSG00000261428	.	.	NO	.	184	0.080298	0.114491	2.62916e-06	1.37941	0.00111153
chr20_35615424_35615491	AAAG	SPAG4	upstream	Esophagus_Muscularis	ENSG00000214078	CPNE1	Protein coding	NO	11.3955	416	0.024431	0.0519725	2.62972e-06	1.57826	0.000388926
chr17_28903671_28903703	TTCC	DHRS13	upstream	Colon_Sigmoid	ENSG00000167525	PROCA1	Protein coding	NO	191.799	310	-0.140313	0.0692544	2.6298e-06	1.61132	0.000643243
chr4_174216389_174216417	GT	LINC02268	ncRNA_intronic	Pituitary	ENSG00000164118	CEP44	Protein coding	NO	67.327	230	0.225006	0.0924472	2.63056e-06	1.74963	0.000861464
chr6_27422148_27422229	AAAG	ZNF391;ZNF184	intergenic	Brain_Frontal_Cortex_BA9	ENSG00000271755	.	lncRNA	NO	15.2245	165	-0.029277	0.126984	2.63088e-06	1.37679	0.00137955
chr19_7474754_7474784	GT	ARHGEF18;PEX11G	intergenic	Muscle_Skeletal	ENSG00000104883	PEX11G	Protein coding	NO	8.543	655	-0.039561	0.0332558	2.63095e-06	1.4052	0.000303408
chr19_36796320_36796368	CTCCAACT	LOC728485;ZNF790-AS1	intergenic	Muscle_Skeletal	ENSG00000186020	ZNF529	Protein coding	NO	191.068	655	0.084515	0.0332558	2.63097e-06	1.40521	0.000303408
chr2_200154537_200154579	AC	MAIP1;SPATS2L	intergenic	Muscle_Skeletal	ENSG00000178074	C2orf69	Protein coding	NO	243.252	655	-0.043499	0.0332554	2.6313e-06	1.40539	0.000303408
chr6_73461534_73461594	AAAT	MTO1	upstream	Adipose_Visceral_Omentum	ENSG00000135297	MTO1	Protein coding	YES	0.014	441	-0.055767	0.0490795	2.63223e-06	1.63372	0.000463995
chr2_241415989_241416033	TG	FARP2	intronic	Spleen	ENSG00000223374	.	lncRNA	NO	62.907	205	0.048514	0.103245	2.63241e-06	1.67687	0.00103192
chr2_96329149_96329193	TA	ITPRIPL1	UTR3	Lung	ENSG00000144021	CIAO1	Protein coding	NO	62.925	114	0.083631	0.179546	2.63244e-06	1.72163	0.000473626
chr5_132257657_132257687	GGC	PDLIM4	UTR5	Minor_Salivary_Gland	ENSG00000131435	PDLIM4	Protein coding	YES	0.024	139	0.1714	0.149267	2.63248e-06	1.42966	0.00242726
chr17_43223459_43223479	AC	CCDC200	intronic	Breast_Mammary_Tissue	ENSG00000267681	.	transcribed_processed_pseudogene	NO	78.513	377	-0.033001	0.0572219	2.63253e-06	1.70231	0.000637808
chr7_141707662_141707700	TG	WEE2-AS1	ncRNA_intronic	Ovary	ENSG00000127364	TAS2R4	Protein coding	NO	68.993	147	-0.101087	0.141619	2.63254e-06	1.41367	0.00217488
chr15_40289927_40289998	AG	PLCB2	intronic	Adipose_Subcutaneous	ENSG00000128944	KNSTRN	Protein coding	NO	92.7585	530	0.086225	0.0409706	2.6326e-06	1.63244	0.000349485
chr17_63898073_63898222	CTTT	CSH1;CSHL1	intergenic	Whole_Blood	ENSG00000198231	DDX42	Protein coding	NO	81.0745	615	0.017274	0.0353868	2.63263e-06	1.38102	0.000313725
chr6_52496195_52496226	AC	EFHC1	UTR3	Muscle_Skeletal	ENSG00000225791	TRAM2-AS1	lncRNA	NO	80.5765	655	0.047611	0.0332538	2.6328e-06	1.40619	0.000303515
chr3_4280814_4280872	GT	LRRN1;SETMAR	intergenic	Nerve_Tibial	ENSG00000144455	SUMF1	Protein coding	NO	186.418	488	-0.022896	0.044434	2.63328e-06	1.69945	0.000287701
chr15_56179761_56179813	AC	RFX7	intronic	Esophagus_Mucosa	ENSG00000181827	RFX7	Protein coding	YES	10.099	449	-0.028513	0.04822	2.63333e-06	1.5932	0.000378341
chr4_152931455_152931507	AC	ARFIP1;LOC729870	intergenic	Brain_Cortex	ENSG00000164144	ARFIP1	Protein coding	NO	19.911	199	-0.076733	0.10622	2.63353e-06	1.3928	0.000916921
chr1_1293731_1293796	CGCCCCTGCCCTGGAGGCCC	ACAP3	intronic	Adipose_Visceral_Omentum	ENSG00000235098	ANKRD65	Protein coding	NO	127.328	456	-0.122175	0.0474932	2.63362e-06	1.63459	0.000464109
chr22_42089327_42089355	AC	NDUFA6	intronic	Uterus	ENSG00000183172	SMDT1	Protein coding	NO	9.641	109	-0.168479	0.187125	2.63365e-06	1.40965	0.00395968
chr10_92768640_92768664	GA	HHEX;EXOC6	intergenic	Artery_Aorta	ENSG00000232709	MARK2P9	processed_pseudogene	NO	349.985	346	0.040479	0.0622193	2.63386e-06	1.57989	0.000501871
chr8_10330006_10330044	TG	MSRA	intronic	Adipose_Subcutaneous	ENSG00000253678	.	lncRNA	NO	149.35	530	0.10237	0.0409685	2.6342e-06	1.63343	0.000349621
chr1_92396634_92396658	TG	RPAP2	UTR3	Esophagus_Gastroesophageal_Junction	ENSG00000067208	EVI5	Protein coding	NO	229.288	322	-0.069242	0.0667314	2.63487e-06	1.59282	0.000595891
chr8_118912686_118912716	TG	SAMD12-AS1;TNFRSF11B	intergenic	Heart_Atrial_Appendage	ENSG00000164761	TNFRSF11B	Protein coding	NO	16.372	364	0.079391	0.059213	2.63489e-06	1.53135	0.000559367
chr19_11580913_11580941	AG	ACP5;ZNF627	intergenic	Heart_Atrial_Appendage	ENSG00000102575	ACP5	Protein coding	NO	0.934	364	-0.183532	0.0592124	2.63523e-06	1.53155	0.000559367
chr12_8008333_8008384	AC	SLC2A3;FOXJ2	intergenic	Brain_Cerebellum	ENSG00000255581	.	processed_pseudogene	NO	9.5015	201	-0.162219	0.105199	2.6362e-06	1.43111	0.000645738
chr15_82382507_82382555	GT	UBE2Q2P2	ncRNA_intronic	Testis	ENSG00000275695	UBE2Q2P6	transcribed_unprocessed_pseudogene	NO	63.188	296	-0.109323	0.0724195	2.63664e-06	2.22485	0.000532007
chr1_33182600_33182634	TG	TRIM62	upstream	Muscle_Skeletal	ENSG00000278997	.	TEC	NO	39.387	655	0.131438	0.0332496	2.63673e-06	1.40829	0.000303903
chr2_102735846_102735869	AC	MFSD9	intronic	Brain_Cerebellum	ENSG00000135953	MFSD9	Protein coding	YES	0.9815	202	0.164603	0.104697	2.6371e-06	1.4316	0.000645738
chr17_46105865_46105948	CA	KANSL1	intronic	Brain_Caudate_basal_ganglia	ENSG00000238083	LRRC37A2	Protein coding	NO	405.601	184	-0.042623	0.114463	2.63713e-06	1.38359	0.00111319
chr2_108637099_108637146	TG	LIMS1	intronic	Skin_Not_Sun_Exposed_Suprapubic	ENSG00000135968	GCC2	Protein coding	NO	138.899	508	-0.049387	0.0427087	2.6372e-06	1.68035	0.000353608
chr16_68329876_68329898	AC	PRMT7	intronic	Colon_Transverse	ENSG00000103066	PLA2G15	Protein coding	NO	75.106	328	-0.062432	0.0655375	2.63731e-06	1.67869	0.000743442
chr12_6925117_6925141	GT	ATN1	intronic	Brain_Caudate_basal_ganglia	ENSG00000248593	DSTNP2	transcribed_unprocessed_pseudogene	NO	40.231	184	0.081019	0.114462	2.63733e-06	1.3837	0.00111319
chr6_29679886_29679913	AAAC	ZFP57	intronic	Testis	ENSG00000204632	HLA-G	Protein coding	NO	147.067	296	0.209029	0.0724166	2.63787e-06	2.2259	0.000532129
chr11_100714389_100714421	TG	ARHGAP42	intronic	Skin_Sun_Exposed_Lower_leg	ENSG00000165895	ARHGAP42	Protein coding	YES	24.038	557	0.095948	0.0390082	2.63809e-06	1.67595	0.000308305
chr2_24084340_24084420	CAGGG	TP53I3	UTR5	Prostate	ENSG00000219626	FAM228B	Protein coding	NO	5.475	199	-0.117007	0.106204	2.63823e-06	1.73955	0.00167104
chr15_75097199_75097254	TTTC	PPCDC;C15orf39	intergenic	Artery_Coronary	ENSG00000198794	SCAMP5	Protein coding	NO	79.5735	195	-0.048463	0.108286	2.63858e-06	1.37999	0.00148866
chr15_40973210_40973236	CA	CHAC1;INO80	intergenic	Cells_Cultured_fibroblasts	ENSG00000137806	NDUFAF1	Protein coding	NO	429.219	427	-0.052054	0.050646	2.63863e-06	1.45981	0.000317902
chr4_112269093_112269111	AT	AP1AR	UTR3	Heart_Atrial_Appendage	ENSG00000145365	TIFA	Protein coding	NO	12.671	88	-0.214073	0.22741	2.63881e-06	1.53363	0.000559923
chr21_39313589_39313614	CGC	BRWD1	UTR5	Adipose_Subcutaneous	ENSG00000185437	SH3BGR	Protein coding	NO	132.254	526	-0.154074	0.0412685	2.63901e-06	1.63641	0.000350185
chr7_22161537_22161581	AC	RAPGEF5	intronic	Nerve_Tibial	ENSG00000136237	RAPGEF5	Protein coding	YES	16.293	488	-0.048953	0.0444258	2.63901e-06	1.70315	0.000288278
chr17_17684671_17684707	AT	RAI1	intronic	Whole_Blood	ENSG00000072310	SREBF1	Protein coding	NO	128.753	199	-0.048578	0.106201	2.63924e-06	1.38448	0.00031437
chr11_47921802_47921824	AC	NUP160;PTPRJ	intergenic	Lung	ENSG00000172247	C1QTNF4	Protein coding	NO	327.402	466	0.136068	0.0464842	2.63933e-06	1.72614	0.000474604
chr6_29726559_29726583	TG	HLA-F	intronic	Pancreas	ENSG00000227262	HCG4B	unprocessed_pseudogene	NO	200.402	275	0.279748	0.0777702	2.63964e-06	1.50113	0.000755776
chr17_82295089_82295133	GT	LINC01970;CD7	intergenic	Muscle_Skeletal	ENSG00000141562	NARF	Protein coding	NO	163.069	655	0.055704	0.0332459	2.64008e-06	1.41008	0.000304158
chr18_32768390_32768432	AC	KLHL14	intronic	Spleen	ENSG00000228835	.	lncRNA	NO	1.384	205	0.120105	0.103219	2.64021e-06	1.68184	0.00103434
chr10_103451642_103451675	AGG	CALHM2	intronic	Muscle_Skeletal	ENSG00000173915	ATP5MK	Protein coding	NO	55.1665	655	0.021534	0.0332453	2.64072e-06	1.41042	0.000304166
chr22_38689912_38689946	TG	JOSD1	intronic	Adipose_Visceral_Omentum	ENSG00000100211	CBY1	Protein coding	NO	22.033	459	-0.04349	0.0471777	2.64079e-06	1.63904	0.000465108
chr12_27175327_27175377	TG	C12orf71;STK38L	intergenic	Brain_Nucleus_accumbens_basal_ganglia	ENSG00000275764	.	lncRNA	NO	138.252	192	-0.091298	0.109892	2.64155e-06	1.39393	0.00108241
chr1_109390771_109390799	TG	SORT1	intronic	Testis	ENSG00000162650	ATXN7L2	Protein coding	NO	92.694	296	-0.193519	0.0724079	2.64167e-06	2.2291	0.000532768
chr14_24300643_24300667	GAG	NOP9	exonic	Cells_EBV-transformed_lymphocytes	ENSG00000157379	DHRS1	Protein coding	NO	0.875	137	-0.405565	0.151267	2.6417e-06	1.29379	0.00252694
chr15_82209316_82209352	AC	EFL1	intronic	Brain_Nucleus_accumbens_basal_ganglia	ENSG00000197978	GOLGA6L9	Protein coding	NO	220.482	192	-0.075799	0.10989	2.64195e-06	1.39415	0.00108241
chr19_17349122_17349154	TTTC	GTPBP3;PLVAP	intergenic	Thyroid	ENSG00000130312	MRPL34	Protein coding	NO	43.266	534	-0.008492	0.040656	2.64219e-06	1.72058	0.000277423
chr7_135096558_135096622	AGAT	AGBL3;CYREN	intronic	Adipose_Subcutaneous	ENSG00000146856	AGBL3	Protein coding	NO	109.986	529	0.025483	0.041034	2.64227e-06	1.63844	0.000350543
chr2_159247886_159247943	AT	WDSUB1	intronic	Cells_Cultured_fibroblasts	ENSG00000196151	WDSUB1	Protein coding	YES	38.6375	68	-0.015102	0.285888	2.64229e-06	1.46183	0.000318204
chr22_21578962_21579002	TTAT	UBE2L3	intronic	Spleen	ENSG00000161180	CCDC116	Protein coding	NO	53.734	205	0.3071	0.103212	2.64262e-06	1.68337	0.00103465
chr12_118149518_118149540	TG	TAOK3	downstream	Adipose_Subcutaneous	ENSG00000089220	PEBP1	Protein coding	NO	10.512	530	-0.078842	0.0409568	2.64301e-06	1.6389	0.000350567
chr19_21574167_21574197	GCAAC	ZNF429;LOC400682	intergenic	Pituitary	ENSG00000268555	.	lncRNA	NO	13.112	230	-0.134526	0.0924099	2.64342e-06	1.75818	0.000864823
chr15_90098502_90098561	TATG	IDH2	intronic	Liver	ENSG00000182054	IDH2	Protein coding	YES	2.1635	195	0.05991	0.108268	2.64374e-06	1.27023	0.00143044
chr16_3823957_3823993	AC	CREBBP	intronic	Skin_Sun_Exposed_Lower_leg	ENSG00000126602	TRAP1	Protein coding	NO	106.422	557	-0.186398	0.0390008	2.64389e-06	1.67963	0.000308927
chr11_124802353_124802389	GT	LOC100507283	ncRNA_intronic	Brain_Hippocampus	ENSG00000254941	.	processed_pseudogene	NO	5.898	157	-0.202351	0.133047	2.64398e-06	1.37239	0.00191408
chr15_68229747_68229797	AGCGG	CLN6	upstream	Artery_Tibial	ENSG00000128973	CLN6	Protein coding	YES	0.03	519	0.030986	0.0418092	2.64405e-06	1.5457	0.00030693
chr2_99479779_99479803	AAT	REV1	intronic	Nerve_Tibial	ENSG00000273306	.	lncRNA	NO	74.573	487	-0.169777	0.0445081	2.64411e-06	1.70644	0.000288786
chr3_195584161_195584196	GT	APOD	upstream	Brain_Cerebellar_Hemisphere	ENSG00000224769	MUC20P1	unprocessed_pseudogene	NO	30.7685	166	0.231712	0.126206	2.64421e-06	1.41582	0.000894954
chr2_108798816_108798853	AC	CCDC138	intronic	Breast_Mammary_Tissue	ENSG00000135968	GCC2	Protein coding	NO	300.611	377	0.068663	0.0572004	2.64428e-06	1.70991	0.000640217
chr22_37985818_37985852	AC	POLR2F	intronic	Testis	ENSG00000100106	TRIOBP	Protein coding	NO	230.953	296	-0.086845	0.0724006	2.64487e-06	2.2318	0.000533285
chr4_158875515_158875541	AT	FNIP2	intronic	Lung	ENSG00000271817	U3	snoRNA	NO	174.837	114	0.078151	0.179479	2.64491e-06	1.72978	0.000475476
chr17_45922486_45922518	AC	MAPT	intronic	Brain_Caudate_basal_ganglia	ENSG00000159314	ARHGAP27	Protein coding	NO	488.081	184	-0.025631	0.114432	2.64587e-06	1.38818	0.0011159
chr3_49202495_49202545	TG	IHO1	intronic	Brain_Putamen_basal_ganglia	ENSG00000178467	P4HTM	Protein coding	NO	200.894	163	-0.023543	0.1284	2.64603e-06	1.33989	0.00137284
chr1_33182600_33182634	TG	TRIM62	upstream	Nerve_Tibial	ENSG00000278997	.	TEC	NO	39.387	488	0.17211	0.0444131	2.64786e-06	1.70886	0.000289147
chr7_64890189_64890222	GT	ZNF273	intronic	Uterus	ENSG00000213640	EEF1DP4	processed_pseudogene	NO	27.2065	109	-0.113651	0.187046	2.64795e-06	1.4173	0.00397003
chr4_102784029_102784055	GT	LOC102723704	ncRNA_intronic	Esophagus_Muscularis	ENSG00000246560	UBE2D3-AS1	lncRNA	NO	43.569	417	0.076018	0.05182	2.64802e-06	1.58924	0.000391515
chr8_11891241_11891283	GT	CTSB;DEFB136	intergenic	Cells_Cultured_fibroblasts	ENSG00000254774	.	.	NO	.	427	-0.092935	0.0506307	2.64806e-06	1.46502	0.00031883
chr1_172739170_172739218	TA	FASLG;TNFSF18	intergenic	Esophagus_Muscularis	ENSG00000224228	.	lncRNA	NO	36.711	114	-0.062776	0.17946	2.64853e-06	1.58955	0.000391515
chr1_112706430_112706538	AC	RHOC	intronic	Adipose_Visceral_Omentum	ENSG00000116489	CAPZA1	Protein coding	NO	39.564	459	0.004849	0.0471659	2.64856e-06	1.64386	0.000466345
chr17_45922486_45922518	AC	MAPT	intronic	Brain_Substantia_nigra	ENSG00000262539	.	processed_pseudogene	NO	338.104	105	-0.090841	0.193582	2.64889e-06	1.3503	0.00407945
chr2_110637585_110637621	GT	BUB1	UTR3	Artery_Tibial	ENSG00000184115	.	transcribed_unprocessed_pseudogene	NO	213.769	532	0.121429	0.0407966	2.64966e-06	1.54898	0.000307521
chr3_44255670_44255721	AC	TOPAZ1	intronic	Artery_Aorta	ENSG00000144792	ZNF660	Protein coding	NO	322.527	339	0.057566	0.0634389	2.65007e-06	1.58961	0.000504639
chr5_103327379_103327411	GT	MACIR;LINC02115	intergenic	Thyroid	ENSG00000175749	EIF3KP1	processed_pseudogene	NO	295.019	534	-0.175281	0.0406444	2.65103e-06	1.72633	0.000278261
chr8_142667432_142667472	AC	JRK	intronic	Lung	ENSG00000130193	THEM6	Protein coding	NO	59.771	466	0.047375	0.0464666	2.65109e-06	1.73383	0.000476326
chr3_58264387_58264445	CA	ABHD6	intronic	Spleen	ENSG00000168297	PXK	Protein coding	NO	68.464	205	-0.063654	0.103182	2.65198e-06	1.68934	0.00103768
chr19_9675969_9676010	TG	ZNF562	upstream	Testis	ENSG00000171469	ZNF561	Protein coding	NO	54.7535	295	0.070131	0.0726221	2.65216e-06	2.23795	0.000534628
chr10_45594599_45594637	CCCAG	MARCHF8	UTR5	Brain_Cerebellar_Hemisphere	ENSG00000172661	WASHC2C	Protein coding	NO	132.582	166	0.363937	0.126174	2.65258e-06	1.4203	0.000897221
chr2_113824117_113824250	ATCT	SLC35F5;ACTR3-AS1	intergenic	Adipose_Visceral_Omentum	ENSG00000240356	RPL23AP7	transcribed_processed_pseudogene	NO	197.094	459	-0.019489	0.0471598	2.65263e-06	1.64639	0.000466929
chr1_93319249_93319303	TG	CCDC18-AS1	ncRNA_intronic	Thyroid	ENSG00000122483	CCDC18	Protein coding	NO	64.759	534	0.03744	0.0406421	2.65279e-06	1.72748	0.000278356
chr5_83093014_83093042	AC	XRCC4	intronic	Pituitary	ENSG00000249664	.	lncRNA	NO	79.919	230	0.098957	0.0923818	2.65312e-06	1.76464	0.000867571
chr14_88879651_88879696	ATT	TTC8	UTR3	Colon_Sigmoid	ENSG00000258983	.	lncRNA	NO	380.339	95	-0.27498	0.212093	2.65316e-06	1.62564	0.000648698
chr19_21574167_21574197	GCAAC	ZNF429;LOC400682	intergenic	Nerve_Tibial	ENSG00000182141	ZNF708	Protein coding	NO	244.757	488	-0.038039	0.0444051	2.6535e-06	1.7125	0.000289714
chr3_13427957_13427985	TAAA	NUP210;HDAC11-AS1	intergenic	Spleen	ENSG00000132182	NUP210	Protein coding	NO	7.649	205	0.053859	0.103176	2.65384e-06	1.69052	0.00103777
chr6_26440772_26440816	TG	BTN3A3	intronic	Skin_Sun_Exposed_Lower_leg	ENSG00000228223	HCG11	lncRNA	NO	80.915	557	-0.033519	0.0389882	2.65394e-06	1.68602	0.000310044
chr10_50023347_50023389	TC	FAM21EP	ncRNA_intronic	Artery_Tibial	ENSG00000204149	AGAP6	Protein coding	NO	16.379	532	0.00574	0.0407906	2.65422e-06	1.55165	0.000307928
chr1_226090328_226090367	ATTT	LINC01703	downstream	Cells_Cultured_fibroblasts	ENSG00000182827	ACBD3	Protein coding	NO	71.2845	425	-0.063054	0.0508535	2.65463e-06	1.46866	0.000319482
chr10_86972848_86972879	AC	AGAP11	intronic	Adipose_Subcutaneous	ENSG00000261011	AGAP11	transcribed_unprocessed_pseudogene	YES	28.7725	530	-0.085185	0.0409415	2.65466e-06	1.64612	0.000352036
chr20_46021439_46021463	GAAT	SLC12A5-AS1	ncRNA_intronic	Breast_Mammary_Tissue	ENSG00000124140	SLC12A5	Protein coding	NO	0.239	377	-0.255313	0.0571814	2.65469e-06	1.71664	0.000642455
chr7_76486846_76486887	GCT	DTX2	intronic	Skin_Sun_Exposed_Lower_leg	ENSG00000250778	.	unprocessed_pseudogene	NO	34.7445	557	-0.056189	0.0389866	2.65526e-06	1.68686	0.000310141
chr3_122908277_122908322	AAAT	SEMA5B	downstream	Heart_Left_Ventricle	ENSG00000273033	LINC02035	lncRNA	NO	21.3585	347	-0.076883	0.0620017	2.65547e-06	1.43018	0.00066613
chr1_234532214_234532263	AC	LINC01354	upstream	Pituitary	ENSG00000231768	LINC01354	lncRNA	YES	0.4355	230	-0.109287	0.0923746	2.65564e-06	1.76632	0.000867969
chr10_71398428_71398476	GT	CDH23	intronic	Testis	ENSG00000198246	SLC29A3	Protein coding	NO	46.764	296	0.073923	0.072375	2.65603e-06	2.24121	0.000535151
chr19_35820057_35820109	AC	PRODH2;NPHS1	intergenic	Lung	ENSG00000161265	U2AF1L4	Protein coding	NO	74.638	466	-0.053611	0.0464563	2.65807e-06	1.73839	0.000477317
chr2_202393882_202393934	GA	BMPR2	intronic	Muscle_Skeletal	ENSG00000273456	.	lncRNA	NO	17.766	655	-0.029292	0.0332264	2.65825e-06	1.41978	0.000306119
chr14_54535359_54535393	CA	CGRRF1	intronic	Artery_Aorta	ENSG00000100528	CNIH1	Protein coding	NO	93.985	346	0.049886	0.0621708	2.65834e-06	1.59458	0.000505935
chr6_27422148_27422229	AAAG	ZNF391;ZNF184	intergenic	Artery_Aorta	ENSG00000124613	ZNF391	Protein coding	NO	33.1965	346	-0.026159	0.0621704	2.65856e-06	1.59471	0.000505935
chr2_85408338_85408380	CA	CAPG	intronic	Brain_Cerebellar_Hemisphere	ENSG00000207207	Y_RNA	misc_RNA	NO	26.148	166	-0.107713	0.12615	2.65876e-06	1.42361	0.000898745
chr7_65462935_65462967	TG	ZNF92;LOC101929322	intergenic	Pituitary	ENSG00000213462	ERV3-1	Protein coding	NO	456.208	230	-0.088784	0.0923615	2.66017e-06	1.76933	0.000869021
chr8_79853383_79853419	AC	LOC101927040	ncRNA_intronic	Nerve_Tibial	ENSG00000272138	LINC01607	lncRNA	NO	69.762	488	0.061306	0.0443951	2.6605e-06	1.71702	0.00029043
chr12_113863211_113863237	TG	RBM19	intronic	Pancreas	ENSG00000122965	RBM19	Protein coding	YES	4.32	275	0.131218	0.0777185	2.66074e-06	1.51313	0.00076113
chr16_20691751_20691805	TG	ACSM1	intronic	Brain_Cerebellum	ENSG00000188215	DCUN1D3	Protein coding	NO	177.202	202	0.050247	0.10462	2.6609e-06	1.44452	0.000651272
chr3_132789532_132789570	GT	NPHP3-AS1	ncRNA_intronic	Thyroid	ENSG00000113971	NPHP3	Protein coding	NO	67.119	534	0.07376	0.0406315	2.66094e-06	1.73279	0.000279076
chr20_34709160_34709184	GT	TP53INP2	intronic	Artery_Aorta	ENSG00000078804	TP53INP2	Protein coding	YES	4.437	346	-0.163364	0.0621653	2.66115e-06	1.59626	0.000506267
chr6_32665096_32665139	GCCCCC	HLA-DQB1	intronic	Colon_Sigmoid	ENSG00000196735	HLA-DQA1	Protein coding	NO	27.6865	310	-0.184515	0.0691845	2.66164e-06	1.63083	0.000650451
chr5_180121637_180121681	CA	RASGEF1C	intronic	Nerve_Tibial	ENSG00000197226	TBC1D9B	Protein coding	NO	213.762	488	0.056218	0.0443934	2.66175e-06	1.71783	0.000290517
chr10_86654376_86654400	AC	OPN4	upstream	Brain_Caudate_basal_ganglia	ENSG00000122375	OPN4	Protein coding	YES	0.13	184	0.276788	0.114375	2.66188e-06	1.39658	0.00112175
chr16_31117369_31117401	AAAT	KAT8	upstream	Brain_Nucleus_accumbens_basal_ganglia	ENSG00000103496	STX4	Protein coding	NO	78.065	192	-0.080261	0.109822	2.66197e-06	1.40471	0.00108977
chr14_31229292_31229322	TG	HECTD1;HEATR5A	intergenic	Adipose_Subcutaneous	ENSG00000283016	ATP5MC1P2	processed_pseudogene	NO	91.327	530	0.088645	0.0409318	2.66199e-06	1.65066	0.00035279
chr19_45341554_45341578	GT	KLC3	intronic	Adipose_Subcutaneous	ENSG00000104884	ERCC2	Protein coding	NO	16.926	530	-0.033223	0.0409317	2.66211e-06	1.65074	0.00035279
chr18_142034_142092	AC	ROCK1P1;USP14	intergenic	Spleen	ENSG00000263006	ROCK1P1	transcribed_unprocessed_pseudogene	NO	25.221	205	-0.211296	0.103149	2.66214e-06	1.69581	0.00104037
chr3_151270196_151270242	GT	MED12L;P2RY14	intronic	Esophagus_Mucosa	ENSG00000138271	GPR87	Protein coding	NO	25.065	449	-0.026647	0.0481753	2.66226e-06	1.6107	0.000382317
chr2_24084340_24084420	CAGGG	TP53I3	UTR5	Small_Intestine_Terminal_Ileum	ENSG00000115129	TP53I3	Protein coding	YES	0.054	172	0.089182	0.121956	2.66238e-06	1.48848	0.0018805
chr22_20874349_20874395	CA	SNAP29	intronic	Adipose_Subcutaneous	ENSG00000241973	PI4KA	Protein coding	NO	14.955	530	0.033369	0.0409313	2.66239e-06	1.65091	0.00035279
chr2_24385735_24385777	TC	ITSN2;NCOA1	intergenic	Colon_Sigmoid	ENSG00000242628	.	lncRNA	NO	171.375	310	-0.073338	0.0691827	2.66246e-06	1.63133	0.000650451
chr5_140377222_140377268	CA	SLC4A9;ANKHD1	intergenic	Colon_Transverse	ENSG00000213523	SRA1	Protein coding	NO	173.883	328	0.040702	0.0654851	2.6625e-06	1.69473	0.000750212
chr1_170736544_170736570	TA	PRRX1	UTR3	Adipose_Visceral_Omentum	ENSG00000271811	.	lncRNA	NO	69.176	448	-0.101128	0.0482802	2.66259e-06	1.65257	0.000468505
chr22_41844033_41844065	AC	SREBF2	intronic	Adipose_Subcutaneous	ENSG00000184983	NDUFA6	Protein coding	NO	243.286	530	0.047432	0.040931	2.66262e-06	1.65106	0.00035279
chr1_6706325_6706339	AT	DNAJC11;LINC01672	intergenic	Thyroid	ENSG00000162413	KLHL21	Protein coding	NO	91.725	532	0.03305	0.0407795	2.66272e-06	1.73394	0.000279215
chr10_23342218_23342240	CA	C10orf67	intronic	Testis	ENSG00000179133	C10orf67	Protein coding	YES	1.735	296	0.098653	0.0723597	2.66274e-06	2.24688	0.000536248
chr2_165306504_165306552	TG	SCN2A	intronic	Adipose_Visceral_Omentum	ENSG00000136531	SCN2A	Protein coding	YES	1.393	459	-0.051805	0.047144	2.66309e-06	1.65288	0.000468505
chr6_18446840_18446874	GT	RNF144B	intronic	Thyroid	ENSG00000137393	RNF144B	Protein coding	YES	59.343	534	0.043634	0.0406285	2.66322e-06	1.73427	0.000279215
chr1_23526851_23526881	CA	LOC101928163	ncRNA_intronic	Esophagus_Muscularis	ENSG00000125945	ZNF436	Protein coding	NO	157.03	417	-0.112099	0.0517948	2.66323e-06	1.59838	0.000393495
chr20_25862853_25862895	AC	LOC101926935;LINC01733	intergenic	Brain_Cerebellar_Hemisphere	ENSG00000204556	.	unprocessed_pseudogene	NO	155.958	166	-0.111179	0.126131	2.6636e-06	1.4262	0.000899515
chr17_56916573_56916645	AGGA	TRIM25;COIL	intergenic	Muscle_Skeletal	ENSG00000121064	SCPEP1	Protein coding	NO	61.52	655	0.050232	0.0332206	2.66374e-06	1.42271	0.000306686
chr9_124874707_124874727	TC	ARPC5L	intronic	Lung	ENSG00000136933	RABEPK	Protein coding	NO	325.825	466	-0.076731	0.0464478	2.66376e-06	1.74211	0.000478207
chr16_11966977_11967017	ATTT	TNFRSF17	intronic	Small_Intestine_Terminal_Ileum	ENSG00000234719	NPIPB2	Protein coding	NO	9.637	172	-0.357731	0.12195	2.66394e-06	1.48935	0.0018805
chr17_82212741_82212759	CCCACGCCT	CCDC57	intronic	Brain_Caudate_basal_ganglia	ENSG00000176155	CCDC57	Protein coding	YES	0.063	184	0.170807	0.114368	2.66405e-06	1.39772	0.00112176
chr6_159717897_159717927	TG	SOD2	intronic	Brain_Putamen_basal_ganglia	ENSG00000112110	MRPL18	Protein coding	NO	71.9	163	0.111527	0.128329	2.66408e-06	1.34903	0.00138078
chr1_112430172_112430227	TTTCT	CTTNBP2NL	intronic	Cells_Cultured_fibroblasts	ENSG00000116489	CAPZA1	Protein coding	NO	189.606	427	0.021403	0.0506046	2.66419e-06	1.47395	0.000320493
chr9_128898039_128898087	GT	LRRC8A	intronic	Artery_Tibial	ENSG00000198917	SPOUT1	Protein coding	NO	68.269	532	0.045751	0.0407772	2.6645e-06	1.55766	0.000309059
chr15_83021742_83021770	AAT	BTBD1	intronic	Brain_Cortex	ENSG00000169609	C15orf40	Protein coding	NO	10.115	187	-0.120376	0.112615	2.6647e-06	1.40929	0.000927163
chr8_143347688_143347732	CAGC	TOP1MT	intronic	Testis	ENSG00000250571	GLI4	Protein coding	NO	73.111	296	-0.128176	0.072355	2.66481e-06	2.24863	0.000536538
chr8_11492272_11492320	GT	FAM167A;BLK	intergenic	Stomach	ENSG00000269918	.	lncRNA	NO	385.592	286	0.074439	0.0748086	2.66508e-06	1.62291	0.00103502
chr16_55427624_55427668	GA	MMP2-AS1	ncRNA_intronic	Pituitary	ENSG00000260135	MMP2-AS1	lncRNA	YES	0.305	230	-0.049188	0.0923467	2.66533e-06	1.77276	0.000870281
chr4_76276037_76276069	AC	FAM47E;FAM47E-STBD1	intronic	Brain_Cerebellar_Hemisphere	ENSG00000189157	FAM47E	Protein coding	NO	2.066	166	-0.055502	0.126124	2.66562e-06	1.42728	0.000899515
chr16_75303365_75303428	ATGT	CFDP1	intronic	Muscle_Skeletal	ENSG00000153774	CFDP1	Protein coding	YES	2.0415	655	-0.031214	0.0332185	2.66568e-06	1.42375	0.000306843
chr16_29074127_29074165	AC	RRN3P2	upstream	Brain_Frontal_Cortex_BA9	ENSG00000103472	RRN3P2	lncRNA	YES	0.83	165	-0.118448	0.126848	2.66571e-06	1.39502	0.00139641
chr6_10748410_10748428	TG	TMEM14B	intronic	Brain_Cerebellar_Hemisphere	ENSG00000272097	TMEM14B-DT	lncRNA	NO	0.756	166	0.228221	0.126122	2.66608e-06	1.42753	0.000899515
chr13_95932311_95932351	TG	UGGT2	intronic	Spleen	ENSG00000102595	UGGT2	Protein coding	YES	37.083	205	-0.081219	0.103135	2.66667e-06	1.69869	0.00104151
chr4_75966267_75966313	AC	SDAD1	intronic	Lung	ENSG00000138750	NUP54	Protein coding	NO	152.147	466	0.07736	0.0464435	2.66667e-06	1.74401	0.000478599
chr2_37155940_37155973	AAAAG	EIF2AK2	intronic	Pancreas	ENSG00000115816	CEBPZ	Protein coding	NO	56.1515	275	-0.083071	0.0777024	2.66733e-06	1.51687	0.000762632
chr1_206918650_206918686	GT	FCMR	intronic	Small_Intestine_Terminal_Ileum	ENSG00000271680	.	processed_pseudogene	NO	12.74	172	0.065568	0.121934	2.66818e-06	1.49172	0.00188111
chr15_75822884_75822910	CA	MIR4313;UBE2Q2	intergenic	Brain_Cerebellar_Hemisphere	ENSG00000246877	DNM1P35	lncRNA	NO	84.268	166	-0.043986	0.126112	2.66857e-06	1.42886	0.000899788
chr3_48168360_48168408	CA	CDC25A	intronic	Pituitary	ENSG00000164045	CDC25A	Protein coding	YES	6.369	230	-0.105733	0.0923364	2.66893e-06	1.77515	0.0008706
chr17_4087783_4087825	AC	ZZEF1	intronic	Brain_Cortex	ENSG00000074755	ZZEF1	Protein coding	YES	12.624	199	0.026177	0.106102	2.66926e-06	1.4117	0.000928105
chr8_123167991_123168062	AC	TBC1D31;FAM83A	intergenic	Esophagus_Mucosa	ENSG00000204949	FAM83A-AS1	lncRNA	NO	34.3165	449	0.039075	0.0481644	2.66934e-06	1.61498	0.000383242
chr6_106547187_106547213	AC	CRYBG1	intronic	Brain_Cortex	ENSG00000130348	QRSL1	Protein coding	NO	82.378	199	0.127287	0.106097	2.67091e-06	1.41258	0.000928105
chr12_14824817_14824843	AC	ART4;C12orf60	downstream	Testis	ENSG00000256339	.	lncRNA	NO	16.262	296	0.118244	0.0723406	2.67115e-06	2.25397	0.000537685
chr2_113297800_113297867	AC	PAX8;CBWD2	intergenic	Artery_Coronary	ENSG00000125618	PAX8	Protein coding	NO	18.9125	195	0.138102	0.108176	2.67144e-06	1.39717	0.00150395
chr1_150384639_150384681	TG	RPRD2	intronic	Esophagus_Mucosa	ENSG00000266472	MRPS21	Protein coding	NO	90.74	449	-0.032702	0.0481608	2.6717e-06	1.61641	0.00038349
chr10_70223217_70223236	AG	PPA1	intronic	Skin_Sun_Exposed_Lower_leg	ENSG00000180817	PPA1	Protein coding	YES	7.1525	557	-0.052825	0.0389659	2.67185e-06	1.69739	0.000311964
chr8_119712224_119712256	TG	ENPP2;TAF2	intergenic	Adrenal_Gland	ENSG00000136982	DSCC1	Protein coding	NO	143.618	203	-0.159171	0.104091	2.67199e-06	1.36187	0.00116003
chr1_201821505_201821551	AC	IPO9-AS1	ncRNA_intronic	Skin_Not_Sun_Exposed_Suprapubic	ENSG00000198892	SHISA4	Protein coding	NO	67.152	508	0.026544	0.042661	2.67201e-06	1.70253	0.0003582
chr19_55370914_55370928	GA	IL11	upstream	Stomach	ENSG00000108107	RPL28	Protein coding	NO	15.011	286	0.154744	0.0747921	2.67214e-06	1.62721	0.0010367
chr6_29707390_29707426	AC	ZFP57;HLA-F	intergenic	Pancreas	ENSG00000204642	HLA-F	Protein coding	NO	15.367	275	0.071215	0.0776907	2.67217e-06	1.51963	0.000763632
chr2_190850807_190850843	TTTA	NAB1;GLS	intergenic	Muscle_Skeletal	ENSG00000115419	GLS	Protein coding	NO	29.996	650	0.125793	0.0334637	2.6722e-06	1.42723	0.000307527
chr5_152480868_152480974	AGAGTC	NMUR2;LINC01470	intergenic	Stomach	ENSG00000132911	NMUR2	Protein coding	NO	47.553	286	-0.156562	0.0747905	2.67279e-06	1.62761	0.0010367
chr12_123569521_123569566	TAGAG	MIR3908;TMED2-DT	intergenic	Brain_Cerebellar_Hemisphere	ENSG00000111364	DDX55	Protein coding	NO	32.5335	166	-0.076545	0.126096	2.67293e-06	1.4312	0.000900689
chr1_156183697_156183745	TG	SEMA4A;SLC25A44	intergenic	Colon_Transverse	ENSG00000196189	SEMA4A	Protein coding	NO	8.388	328	-0.039237	0.0654636	2.67293e-06	1.70137	0.000752817
chr19_53104779_53104804	TGTTA	ZNF160;ZNF415	intergenic	Heart_Atrial_Appendage	ENSG00000170949	ZNF160	Protein coding	NO	1.3575	364	0.051383	0.0591399	2.67372e-06	1.55392	0.000567123
chr7_150350119_150350149	TA	RARRES2;REPIN1	intergenic	Esophagus_Muscularis	ENSG00000261305	.	lncRNA	NO	8.363	114	-0.052708	0.179325	2.67396e-06	1.60481	0.000394915
chr11_34831023_34831081	AC	EHF;APIP	intergenic	Colon_Sigmoid	ENSG00000149089	APIP	Protein coding	NO	59.689	310	-0.109068	0.0691573	2.67414e-06	1.63849	0.000653046
chr20_31895813_31895857	TATT	TTLL9	intronic	Esophagus_Muscularis	ENSG00000131055	COX4I2	Protein coding	NO	257.902	417	-0.09067	0.0517769	2.67416e-06	1.60494	0.000394915
chr10_59797683_59797709	TG	CCDC6	intronic	Muscle_Skeletal	ENSG00000108091	CCDC6	Protein coding	YES	7.88	655	0.048977	0.0332091	2.67452e-06	1.42847	0.000307728
chr7_77025745_77025781	ATAA	SPDYE17	intronic	Brain_Nucleus_accumbens_basal_ganglia	ENSG00000233448	PMS2P9	transcribed_unprocessed_pseudogene	NO	14.181	191	0.498024	0.110329	2.67461e-06	1.41138	0.00109407
chr5_181057008_181057044	TG	BTNL9	UTR3	Heart_Left_Ventricle	ENSG00000168903	BTNL3	Protein coding	NO	68.18	350	0.226277	0.061446	2.67464e-06	1.4405	0.000670624
chr2_101971754_101971794	GT	MAP4K4;LINC01127	intergenic	Whole_Blood	ENSG00000281162	LINC01127	lncRNA	NO	9.708	616	-0.038241	0.0352822	2.6748e-06	1.40314	0.00031846
chr11_44613987_44614017	TTG	CD82	intronic	Brain_Putamen_basal_ganglia	ENSG00000085117	CD82	Protein coding	YES	4.268	163	-0.149992	0.128287	2.67486e-06	1.35449	0.00138496
chr9_109601279_109601299	TG	MIR3927;PALM2AKAP2	intergenic	Thyroid	ENSG00000070159	PTPN3	Protein coding	NO	102.976	534	0.153586	0.0406122	2.67578e-06	1.74245	0.000280432
chr11_74146710_74146748	CA	C2CD3	intronic	Skin_Not_Sun_Exposed_Suprapubic	ENSG00000280269	.	TEC	NO	58.14	508	0.038123	0.0426557	2.67589e-06	1.705	0.00035857
chr10_13679474_13679511	AC	FRMD4A	intronic	Thyroid	ENSG00000239665	.	.	NO	.	506	0.012793	0.0428213	2.67602e-06	1.74261	0.000280432
chr19_45374262_45374334	AC	ERCC2;PPP1R13L	intergenic	Skin_Sun_Exposed_Lower_leg	ENSG00000104892	KLC3	Protein coding	NO	28.898	557	-0.010522	0.0389605	2.67614e-06	1.70012	0.000312407
chr7_24573297_24573330	GGA	MPP6	upstream	Brain_Caudate_basal_ganglia	ENSG00000105926	PALS2	Protein coding	NO	0.0455	177	0.083266	0.118628	2.67618e-06	1.40408	0.00112532
chr4_118810074_118810136	TG	SEC24D	intronic	Muscle_Skeletal	ENSG00000145388	METTL14	Protein coding	NO	112.894	655	-0.02083	0.033207	2.67647e-06	1.42951	0.000307851
chr20_18751064_18751084	GT	DTD1	intronic	Artery_Tibial	ENSG00000101310	SEC23B	Protein coding	NO	208.706	532	-0.060006	0.0407615	2.67649e-06	1.56467	0.000310372
chr6_52698209_52698229	GA	TMEM14A;GSTA7P	intergenic	Artery_Aorta	ENSG00000170899	GSTA4	Protein coding	NO	289.783	346	0.126555	0.0621352	2.6765e-06	1.60547	0.000509026
chr14_53043392_53043422	GT	DDHD1	UTR3	Brain_Nucleus_accumbens_basal_ganglia	ENSG00000100523	DDHD1	Protein coding	YES	9.679	192	0.181163	0.109773	2.67663e-06	1.41244	0.00109407
chr3_150646784_150646828	GT	SELENOT;ERICH6	intergenic	Muscle_Skeletal	ENSG00000144895	EIF2A	Protein coding	NO	74.31	655	-0.016529	0.0332067	2.67675e-06	1.42966	0.000307851
chr1_41483124_41483144	GT	EDN2	intronic	Lung	ENSG00000127129	EDN2	Protein coding	YES	0.951	466	0.248147	0.0464286	2.67676e-06	1.75061	0.000480278
chr1_247967045_247967065	CA	OR2L13	intronic	Brain_Caudate_basal_ganglia	ENSG00000196071	OR2L13	Protein coding	YES	128.129	184	-0.066542	0.114323	2.67679e-06	1.4044	0.00112532
chr1_236610627_236610673	AC	HEATR1;ACTN2	intergenic	Liver	ENSG00000230325	.	lncRNA	NO	60.37	195	0.088321	0.108158	2.67681e-06	1.28612	0.0014467
chr17_66200860_66200886	AC	CEP112;APOH	intergenic	Artery_Tibial	ENSG00000154240	CEP112	Protein coding	NO	8.74	532	-0.069371	0.0407604	2.67736e-06	1.56518	0.000310372
chr6_149891484_149891504	TG	RAET1E-AS1	ncRNA_intronic	Artery_Tibial	ENSG00000120265	PCMT1	Protein coding	NO	81.454	532	-0.039458	0.0407603	2.67741e-06	1.56521	0.000310372
chr3_48978421_48978465	TG	ARIH2	intronic	Nerve_Tibial	ENSG00000145020	AMT	Protein coding	NO	439.699	457	-0.03745	0.0473248	2.67745e-06	1.72795	0.000292131
chr5_81257141_81257183	GT	CKMT2-AS1	ncRNA_intronic	Colon_Transverse	ENSG00000248794	.	processed_pseudogene	NO	14.563	328	-0.068223	0.0654537	2.67773e-06	1.70442	0.000753836
chr2_20129691_20129723	TG	LAPTM4A;SDC1	intergenic	Thyroid	ENSG00000115884	SDC1	Protein coding	NO	93.681	534	0.065763	0.0406096	2.67784e-06	1.74379	0.000280578
chr6_109460523_109460551	AC	MICAL1	intronic	Brain_Hippocampus	ENSG00000155085	AK9	Protein coding	NO	45.881	157	-0.144684	0.13291	2.67788e-06	1.38999	0.00193446
chr12_113863211_113863237	TG	RBM19	intronic	Artery_Aorta	ENSG00000122965	RBM19	Protein coding	YES	4.32	346	0.079353	0.0621309	2.6787e-06	1.60679	0.000509283
chr6_109623862_109623905	AC	AK9	intronic	Testis	ENSG00000112365	ZBTB24	Protein coding	NO	140.644	296	-0.094093	0.072323	2.67892e-06	2.26053	0.00053912
chr3_142227397_142227465	ATAC	GK5;XRN1	intergenic	Artery_Tibial	ENSG00000175066	GK5	Protein coding	NO	1.839	532	0.053356	0.0407583	2.67897e-06	1.56611	0.00031049
chr4_76040437_76040479	AC	ART3	intronic	Minor_Salivary_Gland	ENSG00000138744	NAAA	Protein coding	NO	99.445	142	-0.064584	0.146097	2.6793e-06	1.45508	0.00246625
chr20_46563615_46563631	GA	SLC13A3	intronic	Esophagus_Gastroesophageal_Junction	ENSG00000225849	MKRN7P	transcribed_processed_pseudogene	NO	86.391	322	-0.153821	0.0666374	2.67941e-06	1.61974	0.00060569
chr1_92507102_92507150	GT	GFI1;EVI5	intergenic	Adipose_Visceral_Omentum	ENSG00000067208	EVI5	Protein coding	NO	118.808	459	0.064536	0.0471194	2.6795e-06	1.66306	0.000471256
chr2_111976522_111976570	TG	MERTK	intronic	Cells_Cultured_fibroblasts	ENSG00000153208	MERTK	Protein coding	YES	20.824	427	-0.063301	0.0505792	2.68002e-06	1.48271	0.000322287
chr2_68332680_68332714	AAC	CNRIP1;PLEK	intergenic	Spleen	ENSG00000115956	PLEK	Protein coding	NO	32.585	205	0.133102	0.103092	2.68003e-06	1.7072	0.00104608
chr17_45182847_45182891	TG	LOC105371795;LOC339192	intergenic	Esophagus_Gastroesophageal_Junction	ENSG00000263503	MAPK8IP1P2	processed_pseudogene	NO	419.471	322	-0.086367	0.0666358	2.6802e-06	1.62022	0.00060569
chr4_102625838_102625893	ATTTT	NFKB1;MANBA	intergenic	Cells_Cultured_fibroblasts	ENSG00000109323	MANBA	Protein coding	NO	24.9725	425	-0.029764	0.050812	2.68027e-06	1.48284	0.000322287
chr13_39190175_39190217	AC	NHLRC3;LHFPL6	intergenic	Lung	ENSG00000183722	LHFPL6	Protein coding	NO	412.997	466	0.087006	0.0464232	2.6804e-06	1.753	0.0004808
chr3_49202495_49202545	TG	IHO1	intronic	Colon_Sigmoid	ENSG00000272434	.	lncRNA	NO	173.204	310	0.042301	0.0691435	2.68052e-06	1.6424	0.000654342
chr11_102624401_102624447	AT	MMP20	intronic	Skin_Not_Sun_Exposed_Suprapubic	ENSG00000281655	.	lncRNA	NO	16.654	488	-0.052874	0.0443667	2.68059e-06	1.70799	0.000359123
chr22_29838203_29838228	GCC	ASCC2	UTR5	Adipose_Subcutaneous	ENSG00000100296	THOC5	Protein coding	NO	283	529	-0.128477	0.0409832	2.68091e-06	1.6624	0.000355137
chr20_4613252_4613300	AAAT	ADRA1D;PRNP	intergenic	Brain_Cerebellar_Hemisphere	ENSG00000089057	SLC23A2	Protein coding	NO	272.715	165	0.195401	0.126789	2.68094e-06	1.43548	0.00090282
chr8_79853383_79853419	AC	LOC101927040	ncRNA_intronic	Brain_Amygdala	ENSG00000272138	LINC01607	lncRNA	NO	69.762	120	0.131972	0.170965	2.68135e-06	1.36596	0.00317666
chr2_101745972_101746007	TG	MAP4K4	intronic	Uterus	ENSG00000071054	MAP4K4	Protein coding	YES	47.4595	109	-0.163374	0.186862	2.68138e-06	1.43519	0.00400704
chr17_43223459_43223479	AC	CCDC200	intronic	Skin_Sun_Exposed_Lower_leg	ENSG00000279602	.	TEC	NO	137.892	557	0.032068	0.0389529	2.6823e-06	1.70403	0.000313068
chr17_36182338_36182354	GT	TBC1D3B;CCL3L1	intergenic	Skin_Not_Sun_Exposed_Suprapubic	ENSG00000274767	.	lncRNA	NO	0.889	494	0.310859	0.0438348	2.68233e-06	1.7091	0.000359281
chr20_34471774_34471796	GT	ITCH	intronic	Brain_Cerebellum	ENSG00000101460	MAP1LC3A	Protein coding	NO	75.069	202	0.063492	0.104551	2.68243e-06	1.45621	0.000656245
chr16_84490654_84490694	TG	MEAK7	intronic	Esophagus_Gastroesophageal_Junction	ENSG00000261286	ATP2C2-AS1	lncRNA	NO	23.313	322	0.069486	0.066631	2.68247e-06	1.62159	0.000605977
chr14_30921071_30921107	AC	STRN3	intronic	Muscle_Skeletal	ENSG00000196792	STRN3	Protein coding	YES	8.778	655	-0.028963	0.0332004	2.68272e-06	1.43285	0.000308472
chr20_25752277_25752305	TG	LOC105372582	ncRNA_intronic	Artery_Coronary	ENSG00000213742	ZNF337-AS1	lncRNA	NO	118.188	195	-0.095159	0.108137	2.68289e-06	1.40316	0.00150878
chr22_46033401_46033423	TG	LOC730668;LINC00899	intergenic	Adipose_Visceral_Omentum	ENSG00000231711	LINC00899	lncRNA	NO	10.652	459	-0.026136	0.0471134	2.68349e-06	1.66554	0.00047156
chr18_12914852_12914890	AC	PTPN2;SEH1L	intergenic	Adipose_Visceral_Omentum	ENSG00000267336	EIF4A2P1	processed_pseudogene	NO	2.027	459	-0.080346	0.0471134	2.6835e-06	1.66555	0.00047156
chr7_135718070_135718088	AC	SLC13A4	intronic	Heart_Atrial_Appendage	ENSG00000243317	STMP1	Protein coding	NO	55.515	364	-0.030994	0.059121	2.68386e-06	1.55981	0.000569066
chr6_35832248_35832284	TATT	SRPK1	downstream	Pancreas	ENSG00000156711	MAPK13	Protein coding	NO	295.543	275	-0.101914	0.0776619	2.68402e-06	1.52637	0.000766633
chr20_34151804_34151856	TTCC	EIF2S2;ASIP	intergenic	Muscle_Skeletal	ENSG00000276073	.	.	NO	.	655	-0.097872	0.0331989	2.68413e-06	1.4336	0.000308568
chr16_900681_900731	TG	LMF1	intronic	Esophagus_Mucosa	ENSG00000260316	.	lncRNA	NO	4.518	449	0.109322	0.0481411	2.68457e-06	1.6242	0.000385049
chr17_1324655_1324683	AC	TRARG1;YWHAE	intergenic	Artery_Tibial	ENSG00000184811	TRARG1	Protein coding	NO	45.007	532	-0.095885	0.0407509	2.6847e-06	1.56946	0.000311093
chr19_36572718_36572742	TATC	ZNF529	intronic	Brain_Caudate_basal_ganglia	ENSG00000233527	ZNF529-AS1	lncRNA	NO	0.34	184	-0.28306	0.114294	2.685e-06	1.40871	0.00112787
chr12_10398356_10398386	CA	KLRK1-AS1	ncRNA_exonic	Vagina	ENSG00000205809	KLRC2	Protein coding	NO	35.535	121	0.331599	0.169634	2.68508e-06	1.47305	0.00422749
chr12_53698904_53698978	ATTTT	ATP5MC2;CALCOCO1	intergenic	Esophagus_Mucosa	ENSG00000135390	ATP5MC2	Protein coding	NO	21.533	449	-0.049083	0.0481403	2.6851e-06	1.62452	0.000385049
chr8_22472363_22472407	AC	PPP3CC	intronic	Brain_Cortex	ENSG00000120910	PPP3CC	Protein coding	YES	3.207	199	-0.075943	0.10605	2.68533e-06	1.4202	0.000932501
chr19_32285795_32285849	TC	LINC01782;ZNF507	intergenic	Heart_Atrial_Appendage	ENSG00000267213	DPY19L3-DT	lncRNA	NO	119.738	364	0.045572	0.0591183	2.68533e-06	1.56067	0.000569171
chr1_246706874_246706915	AC	CNST;SCCPDH	intergenic	Pancreas	ENSG00000235021	.	lncRNA	NO	16.8475	275	-0.174229	0.0776574	2.68587e-06	1.52742	0.000766778
chr3_49780309_49780341	AC	IP6K1	intronic	Spleen	ENSG00000145020	AMT	Protein coding	NO	357.64	205	0.035052	0.103072	2.68626e-06	1.71117	0.00104787
chr3_156764391_156764421	TTTTG	LINC00886	ncRNA_intronic	Lung	ENSG00000197980	LEKR1	Protein coding	NO	61.075	466	0.094395	0.0464145	2.68633e-06	1.75687	0.00048173
chr15_101641272_101641287	AAACA	TM2D3	intronic	Adipose_Visceral_Omentum	ENSG00000185418	TARS3	Protein coding	NO	23.1625	459	0.131215	0.0471088	2.68657e-06	1.66745	0.000471966
chr1_9295191_9295242	GT	SPSB1	intronic	Esophagus_Mucosa	ENSG00000171621	SPSB1	Protein coding	YES	0.6885	449	-0.039248	0.048138	2.68662e-06	1.62544	0.000385175
chr1_23038254_23038290	TG	KDM1A	intronic	Skin_Sun_Exposed_Lower_leg	ENSG00000125945	ZNF436	Protein coding	NO	330.114	557	0.090772	0.038947	2.68706e-06	1.70706	0.000313567
chr2_186849765_186849803	CT	ZSWIM2	upstream	Testis	ENSG00000163012	ZSWIM2	Protein coding	YES	0.576	296	0.017171	0.0723034	2.68759e-06	2.26785	0.000540607
chr17_73192818_73192956	CGCGCCCGCCCCCT	COG1	upstream	Artery_Aorta	ENSG00000141219	C17orf80	Protein coding	NO	39.346	340	-0.046508	0.0631811	2.6881e-06	1.61242	0.000510908
chr15_75106697_75106749	CTTT	PPCDC;C15orf39	intergenic	Testis	ENSG00000138621	PPCDC	Protein coding	NO	57.041	296	0.093749	0.0723012	2.68857e-06	2.26868	0.000540676
chr2_65366305_65366323	AAC	SPRED2	intronic	Adrenal_Gland	ENSG00000281920	.	lncRNA	NO	256.958	203	0.182309	0.104037	2.68891e-06	1.37049	0.00116638
chr16_28817796_28817816	TA	NPIPB9;ATXN2L	intergenic	Esophagus_Muscularis	ENSG00000251417	.	lncRNA	NO	15.063	114	-0.078815	0.179246	2.68893e-06	1.6138	0.000396803
chr15_41918217_41918243	AC	EHD4	intronic	Vagina	ENSG00000137877	SPTBN5	Protein coding	NO	24.177	121	-0.148525	0.169612	2.68935e-06	1.4754	0.00422749
chr1_197038701_197038729	TAAA	F13B	downstream	Stomach	ENSG00000116785	CFHR3	Protein coding	NO	248.955	274	0.205786	0.0779231	2.68953e-06	1.6378	0.00104186
chr9_97237763_97237796	TTTA	ANKRD18CP	ncRNA_intronic	Thyroid	ENSG00000228376	GAS2L1P2	transcribed_processed_pseudogene	NO	155.834	532	0.092906	0.040744	2.69e-06	1.75171	0.000281761
chr19_43852977_43853021	TG	ZNF283	downstream	Brain_Cerebellum	ENSG00000124459	ZNF45	Protein coding	NO	66.74	202	0.070774	0.104526	2.69002e-06	1.46033	0.000657807
chr12_113406089_113406115	TG	SDS;SDSL	intergenic	Adipose_Subcutaneous	ENSG00000139410	SDSL	Protein coding	NO	16.278	530	0.062328	0.0408946	2.69053e-06	1.66836	0.000356335
chr7_126819267_126819297	AC	GRM8	intronic	Thyroid	ENSG00000179603	GRM8	Protein coding	YES	271.636	534	-0.041952	0.0405927	2.69091e-06	1.7523	0.000281811
chr15_40973210_40973236	CA	CHAC1;INO80	intergenic	Heart_Atrial_Appendage	ENSG00000137806	NDUFAF1	Protein coding	NO	429.219	364	-0.047381	0.0591079	2.69092e-06	1.56392	0.000570123
chr19_44620341_44620385	TG	IGSF23	intronic	Nerve_Tibial	ENSG00000073008	PVR	Protein coding	NO	23.435	488	-0.038504	0.0443522	2.69094e-06	1.73666	0.000293454
chr13_24459532_24459567	AC	PARP4	intronic	Lung	ENSG00000102699	PARP4	Protein coding	YES	0.0675	466	-0.02932	0.0464077	2.69094e-06	1.75989	0.000482293
chr1_52318370_52318414	TG	ZFYVE9	intronic	Ovary	ENSG00000134744	TUT4	Protein coding	NO	112.689	147	0.066166	0.141368	2.6911e-06	1.44513	0.00221929
chr7_65038264_65038312	GCG	CCT6P3	upstream	Colon_Transverse	ENSG00000164669	INTS4P1	transcribed_unprocessed_pseudogene	NO	102.953	308	-0.074912	0.0695561	2.6915e-06	1.71319	0.000757377
chr3_44463011_44463051	TG	ZNF445	intronic	Cells_EBV-transformed_lymphocytes	ENSG00000186448	ZNF197	Protein coding	NO	121.857	137	-0.154728	0.15104	2.69167e-06	1.31827	0.00256103
chr1_160393226_160393254	GTAT	NHLH1;VANGL2	intergenic	Skin_Sun_Exposed_Lower_leg	ENSG00000162736	NCSTN	Protein coding	NO	38.733	557	-0.059712	0.0389413	2.69168e-06	1.70999	0.000314048
chr17_82117743_82117763	AACA	CCDC57	intronic	Pituitary	ENSG00000266654	.	lncRNA	NO	42.303	230	0.270887	0.0922712	2.69172e-06	1.79031	0.000877604
chr5_102803146_102803234	AAGG	PAM	intronic	Heart_Atrial_Appendage	ENSG00000175749	EIF3KP1	processed_pseudogene	NO	229.186	364	0.061158	0.0591063	2.69178e-06	1.56442	0.000570123
chr6_149891484_149891504	TG	RAET1E-AS1	ncRNA_intronic	Brain_Putamen_basal_ganglia	ENSG00000231760	.	lncRNA	NO	92.344	163	0.211969	0.128221	2.6918e-06	1.36307	0.00139088
chr3_9963450_9963477	AT	EMC3	UTR3	Whole_Blood	ENSG00000254999	BRK1	Protein coding	NO	152.212	199	-0.033933	0.106028	2.69203e-06	1.41217	0.000320438
chr14_73702078_73702104	GT	DNAL1	UTR3	Testis	ENSG00000176903	PNMA1	Protein coding	NO	12.293	296	0.098108	0.0722927	2.69232e-06	2.27184	0.0005413
chr7_141913769_141913883	TAAAA	PRSS37;OR9A4	intergenic	Lung	ENSG00000270157	.	lncRNA	NO	249.98	460	-0.015434	0.0469996	2.69245e-06	1.76087	0.00048243
chr9_74032_74088	GT	PGM5P3-AS1	ncRNA_intronic	Breast_Mammary_Tissue	ENSG00000170122	FOXD4	Protein coding	NO	44.357	377	-0.031959	0.0571129	2.69257e-06	1.74113	0.000651378
chr15_70891567_70891619	TG	LRRC49;THAP10	intronic	Pancreas	ENSG00000166173	LARP6	Protein coding	NO	37.436	275	0.044245	0.0776406	2.69284e-06	1.53138	0.000768381
chr1_234383573_234383598	AC	COA6	intronic	Colon_Sigmoid	ENSG00000168275	COA6	Protein coding	YES	9.8845	310	0.071806	0.0691161	2.69316e-06	1.65015	0.000656906
chr1_92831757_92831807	AACAA	RPL5;DIPK1A	upstream;downstream	Nerve_Tibial	ENSG00000154511	DIPK1A	Protein coding	NO	45.368	488	0.09208	0.0443482	2.69377e-06	1.73849	0.000293714
chr6_31409309_31409321	TG	MICA	intronic	Artery_Aorta	ENSG00000204536	CCHCR1	Protein coding	NO	251.077	345	-0.035425	0.0622765	2.69404e-06	1.61599	0.000511875
chr6_30444022_30444073	AG	RPP21;HLA-E	intergenic	Whole_Blood	ENSG00000229390	MICD	unprocessed_pseudogene	NO	471.584	616	0.023967	0.0352604	2.69412e-06	1.41327	0.000320615
chr2_130003616_130003668	TA	RAB6C;FAR2P1	intergenic	Adipose_Visceral_Omentum	ENSG00000225449	RAB6C-AS1	transcribed_unprocessed_pseudogene	NO	35.262	136	-0.065736	0.152069	2.69416e-06	1.67217	0.000473032
chr6_27796912_27796990	TTTTA	LOC100131289;H2BC13	intergenic	Thyroid	ENSG00000280107	.	TEC	NO	373.894	507	0.052021	0.0427136	2.69422e-06	1.75446	0.000282067
chr1_33218932_33218980	AC	TRIM62;ZNF362	intergenic	Adipose_Subcutaneous	ENSG00000184389	A3GALT2	Protein coding	NO	102.142	530	0.059629	0.0408896	2.69439e-06	1.67076	0.00035677
chr3_44372009_44372077	GAAG	TCAIM	intronic	Pancreas	ENSG00000163807	KIAA1143	Protein coding	NO	389.468	275	0.083362	0.0776366	2.69451e-06	1.53233	0.000768472
chr17_47706828_47706870	AC	TBKBP1	intronic	Skin_Sun_Exposed_Lower_leg	ENSG00000178852	EFCAB13	Protein coding	NO	329.033	557	0.082684	0.0389377	2.69452e-06	1.7118	0.000314322
chr11_47765374_47765414	AAAAG	FNBP4	intronic	Testis	ENSG00000109919	MTCH2	Protein coding	NO	122.787	296	-0.075032	0.0722877	2.69454e-06	2.27371	0.000541618
chr17_75212086_75212109	GT	NUP85	intronic	Ovary	ENSG00000125445	MRPS7	Protein coding	NO	49.5765	147	0.191869	0.141354	2.69455e-06	1.44698	0.00221929
chr17_18297421_18297454	CCCTGT	TOP3A	intronic	Esophagus_Mucosa	ENSG00000177302	TOP3A	Protein coding	YES	4.9235	449	-0.085114	0.0481256	2.69474e-06	1.63035	0.000386156
chr22_25412763_25412785	AG	LRP5L;CRYBB2P1	intergenic	Thyroid	ENSG00000100068	LRP5L	transcribed_unprocessed_pseudogene	NO	7.5	534	-0.016144	0.0405876	2.69485e-06	1.75487	0.000282088
chr1_150579758_150579814	GGCCGG	MCL1	upstream	Esophagus_Muscularis	ENSG00000143437	ARNT	Protein coding	NO	238.655	416	0.098906	0.0518647	2.69493e-06	1.6174	0.000397591
chr1_206461900_206461928	AC	SRGAP2	UTR3	Skin_Not_Sun_Exposed_Suprapubic	ENSG00000263528	IKBKE	Protein coding	NO	8.562	508	-0.10649	0.0426298	2.69503e-06	1.71719	0.000360907
chr10_79972513_79972537	AC	SFTPD;TMEM254-AS1	intergenic	Brain_Amygdala	ENSG00000133661	SFTPD	Protein coding	NO	10.089	120	0.388129	0.170893	2.69555e-06	1.3732	0.00318607
chr19_32721679_32721724	TATTT	TDRD12	intronic	Esophagus_Gastroesophageal_Junction	ENSG00000213965	NUDT19	Protein coding	NO	29.8805	321	0.100888	0.0668051	2.69587e-06	1.62969	0.000608775
chr1_88848611_88848651	GT	PKN2;GTF2B	intergenic	Breast_Mammary_Tissue	ENSG00000137944	KYAT3	Protein coding	NO	139.724	377	-0.051853	0.0571064	2.69618e-06	1.74347	0.000651964
chr11_490771_490819	GT	PTDSS2	UTR3	Brain_Cerebellum	ENSG00000174775	HRAS	Protein coding	NO	43.181	202	-0.027347	0.104507	2.69618e-06	1.46367	0.000659016
chr19_37303911_37303938	CA	LOC284412;ZNF875	intergenic	Skin_Sun_Exposed_Lower_leg	ENSG00000226686	LINC01535	lncRNA	NO	47.5255	557	-0.251423	0.0389355	2.69638e-06	1.71298	0.000314481
chr12_66067076_66067132	AAGG	LINC02425;LLPH	intergenic	Heart_Left_Ventricle	ENSG00000239335	LLPH-DT	lncRNA	NO	63.647	350	-0.118195	0.0614039	2.69643e-06	1.45224	0.00067546
chr6_32370407_32370444	TA	TSBP1-AS1	ncRNA_intronic	Thyroid	ENSG00000244731	C4A	Protein coding	NO	369.166	144	0.049947	0.144112	2.69708e-06	1.75632	0.000282276
chr7_77537203_77537234	GGC	PTPN12	upstream	Artery_Coronary	ENSG00000127947	PTPN12	Protein coding	YES	0.0765	193	0.060328	0.109161	2.69709e-06	1.41059	0.00151513
chr1_96696939_96696967	AAAT	LINC01787;PTBP2	intergenic	Breast_Mammary_Tissue	ENSG00000117569	PTBP2	Protein coding	NO	24.712	377	0.087448	0.0571041	2.69751e-06	1.74433	0.000651964
chr6_26139872_26139894	AC	H2AC6;H1-4	intergenic	Heart_Atrial_Appendage	ENSG00000186470	BTN3A2	Protein coding	NO	225.276	364	0.062645	0.0590952	2.69778e-06	1.5679	0.000571185
chr8_11326469_11326493	TTG	MTMR9	UTR3	Brain_Hypothalamus	ENSG00000255020	TDH-AS1	lncRNA	NO	21.021	160	0.243337	0.130472	2.69805e-06	1.43628	0.00193048
chr10_87309383_87309427	AC	NUTM2A-AS1	ncRNA_intronic	Cells_EBV-transformed_lymphocytes	ENSG00000184923	NUTM2A	Protein coding	NO	83.905	136	-0.152566	0.15205	2.69825e-06	1.32149	0.00256103
chr1_32979368_32979412	AC	RNF19B;AK2	intergenic	Thyroid	ENSG00000239670	.	unprocessed_pseudogene	NO	7.562	534	-0.12348	0.0405831	2.69842e-06	1.75719	0.000282359
chr7_66598828_66598861	CTG	GS1-124K5.11;KCTD7	intergenic	Thyroid	ENSG00000273142	LINC02604	lncRNA	NO	304.012	534	0.042166	0.0405826	2.69874e-06	1.7574	0.000282359
chr12_93341958_93342053	ATGCT	LOC643339	ncRNA_intronic	Prostate	ENSG00000257210	NACAP8	processed_pseudogene	NO	217.463	199	-0.074091	0.106006	2.69888e-06	1.77955	0.00170618
chr3_44625750_44625786	CA	ZKSCAN7-AS1	ncRNA_intronic	Uterus	ENSG00000144792	ZNF660	Protein coding	NO	40.804	109	0.310798	0.186766	2.699e-06	1.44463	0.00401285
chr12_2835159_2835191	TG	NRIP2	upstream	Brain_Caudate_basal_ganglia	ENSG00000053702	NRIP2	Protein coding	YES	0.14	184	-0.048986	0.114245	2.69908e-06	1.41609	0.00113287
chr20_45814104_45814147	TC	UBE2C	intronic	Esophagus_Muscularis	ENSG00000101457	DNTTIP1	Protein coding	NO	11.1285	414	0.065813	0.0521031	2.69924e-06	1.61999	0.000398129
chr6_25882462_25882490	AC	SLC17A3;SLC17A2	intergenic	Vagina	ENSG00000272810	.	lncRNA	NO	130.765	121	-0.092609	0.169559	2.70009e-06	1.48128	0.00423224
chr11_85968947_85968997	AC	PICALM	intronic	Pituitary	ENSG00000279742	.	TEC	NO	114.029	230	0.044822	0.0922471	2.70021e-06	1.79596	0.000879941
chr7_23708269_23708301	TG	FAM221A;STK31	intergenic	Skin_Not_Sun_Exposed_Suprapubic	ENSG00000196335	STK31	Protein coding	NO	1.918	508	0.074464	0.0426224	2.70057e-06	1.72072	0.000361572
chr22_41449989_41450017	TG	TOB2;PHF5A	intergenic	Pancreas	ENSG00000100412	ACO2	Protein coding	NO	2.173	275	-0.027713	0.0776216	2.70071e-06	1.53586	0.000769855
chr6_26226361_26226405	TTAT	H3C6	UTR3	Brain_Anterior_cingulate_cortex_BA24	ENSG00000274750	H3C6	Protein coding	YES	1.248	139	-0.20693	0.148959	2.70103e-06	1.39461	0.00197257
chr6_29707390_29707426	AC	ZFP57;HLA-F	intergenic	Esophagus_Mucosa	ENSG00000206503	HLA-A	Protein coding	NO	233.852	449	-0.058045	0.0481159	2.70117e-06	1.63424	0.000386986
chr12_53660854_53660869	CAA	ATF7;ATP5MC2	intergenic	Esophagus_Gastroesophageal_Junction	ENSG00000270175	.	lncRNA	NO	159.286	322	-0.217166	0.0665921	2.70117e-06	1.6329	0.000609745
chr1_19048387_19048439	AAGG	IFFO2;UBR4	intergenic	Artery_Coronary	ENSG00000127463	EMC1	Protein coding	NO	172.792	195	0.073585	0.108075	2.70171e-06	1.41301	0.0015161
chr11_2014778_2014823	CCT	H19;IGF2	intergenic	Esophagus_Muscularis	ENSG00000232987	LINC01219	lncRNA	NO	23.7045	417	0.031249	0.0517317	2.70183e-06	1.62154	0.000398414
chr6_31077612_31077636	GA	HCG22;C6orf15	intergenic	Lung	ENSG00000204540	PSORS1C1	Protein coding	NO	37.126	466	0.045183	0.0463908	2.70249e-06	1.76744	0.000484097
chr15_77993129_77993155	CCCTACG	LOC91450	downstream	Brain_Cortex	ENSG00000260776	GOLGA6FP	transcribed_unprocessed_pseudogene	NO	66.317	199	0.366469	0.105993	2.70282e-06	1.42945	0.000937962
chr22_25547404_25547450	AC	CRYBB2P1;GRK3	intergenic	Testis	ENSG00000234884	GRK3-AS1	lncRNA	NO	16.723	296	0.069288	0.0722683	2.70317e-06	2.28099	0.000543223
chr13_75655637_75655689	TA	LMO7	intronic	Skin_Sun_Exposed_Lower_leg	ENSG00000261105	LMO7-AS1	lncRNA	NO	19.669	162	0.050955	0.128926	2.70333e-06	1.71739	0.000315233
chr6_133889359_133889377	TC	TCF21	UTR5	Heart_Atrial_Appendage	ENSG00000118526	TCF21	Protein coding	YES	0.033	364	0.148727	0.0590845	2.70357e-06	1.57127	0.000571994
chr4_17577191_17577249	GCGGGCGCACACGAAT	LAP3	UTR5	Brain_Cerebellum	ENSG00000047662	FAM184B	Protein coding	NO	204.401	202	-0.107849	0.104483	2.70367e-06	1.46774	0.000660549
chr7_64890189_64890222	GT	ZNF273	intronic	Skin_Not_Sun_Exposed_Suprapubic	ENSG00000198039	ZNF273	Protein coding	YES	7.6925	508	0.019204	0.0426181	2.70374e-06	1.72274	0.000361844
chr6_7516437_7516449	TA	RIOK1;DSP	intergenic	Thyroid	ENSG00000261189	DSP-AS1	lncRNA	NO	24.975	522	0.025756	0.0414931	2.70422e-06	1.76097	0.000282887
chr7_135133067_135133099	CA	AGBL3;CYREN	intronic	Small_Intestine_Terminal_Ileum	ENSG00000272941	.	lncRNA	NO	35.32	172	-0.116322	0.121799	2.70478e-06	1.51218	0.00190451
chr4_146177027_146177049	GT	LSM6	intronic	Testis	ENSG00000260303	.	lncRNA	NO	120.276	296	0.184399	0.0722638	2.7052e-06	2.2827	0.000543473
chr4_102888054_102888082	TG	CISD2	UTR3	Adipose_Visceral_Omentum	ENSG00000230069	LRRC37A15P	processed_pseudogene	NO	157.347	459	0.206937	0.0470808	2.70542e-06	1.67915	0.000474745
chr6_41058399_41058425	CA	APOBEC2	intronic	Testis	ENSG00000161911	TREML1	Protein coding	NO	93.208	296	0.166803	0.0722626	2.7057e-06	2.28313	0.000543473
chr7_74650001_74650031	TA	GTF2IRD1;GTF2I	intergenic	Esophagus_Mucosa	ENSG00000123965	PMS2P5	unprocessed_pseudogene	NO	244.1	127	-0.153483	0.162063	2.70575e-06	1.63701	0.00038755
chr8_143775787_143775823	AC	IQANK1	intronic	Thyroid	ENSG00000180900	SCRIB	Protein coding	NO	15.737	534	0.041485	0.0405736	2.7058e-06	1.76199	0.000283006
chr1_74650834_74650868	TG	ERICH3	intronic	Muscle_Skeletal	ENSG00000162623	TYW3	Protein coding	NO	82.301	655	-0.119548	0.0331755	2.70631e-06	1.44545	0.000310917
chr10_38422403_38422443	TG	SEPTIN7P9;LINC00999	intergenic	Esophagus_Mucosa	ENSG00000276805	.	transcribed_unprocessed_pseudogene	NO	14.792	449	0.076256	0.0481079	2.70647e-06	1.63745	0.000387561
chr7_66702347_66702390	TG	RABGEF1	intronic	Artery_Aorta	ENSG00000226824	.	lncRNA	NO	31.9285	346	0.099057	0.0620755	2.70717e-06	1.62386	0.000514207
chr8_119918438_119918478	TTTA	DEPTOR	intronic	Esophagus_Gastroesophageal_Junction	ENSG00000245330	DEPTOR-AS1	lncRNA	NO	43.97	322	0.177321	0.066579	2.70749e-06	1.63671	0.000610942
chr2_129971517_129971561	TG	RAB6C-AS1	ncRNA_intronic	Brain_Caudate_basal_ganglia	ENSG00000222014	RAB6C	Protein coding	NO	8.127	184	0.07632	0.114216	2.70754e-06	1.42053	0.00113552
chr22_29818403_29818477	AC	ASCC2	intronic	Thyroid	ENSG00000279699	.	TEC	NO	458.511	534	-0.014669	0.040571	2.70779e-06	1.76329	0.000283169
chr5_80654880_80654913	GCAGCGGCC	MSH3	exonic	Brain_Cerebellar_Hemisphere	ENSG00000113318	MSH3	Protein coding	YES	0.2025	166	0.155603	0.125962	2.70795e-06	1.44995	0.000911345
chr12_42278039_42278122	AGGA	YAF2;ZCRB1	intergenic	Colon_Sigmoid	ENSG00000257225	.	lncRNA	NO	181.286	310	0.063234	0.0690842	2.70802e-06	1.65925	0.000660266
chr2_102127657_102127695	TG	IL1R1	intronic	Whole_Blood	ENSG00000234389	.	lncRNA	NO	311.037	616	-0.045888	0.0352449	2.70803e-06	1.42057	0.000322197
chr17_67391060_67391086	GT	PITPNC1	intronic	Cells_Cultured_fibroblasts	ENSG00000154217	PITPNC1	Protein coding	YES	12.107	427	0.041418	0.0505341	2.7083e-06	1.49835	0.000325587
chr1_94438301_94438343	AC	ABCD3	intronic	Adipose_Subcutaneous	ENSG00000117528	ABCD3	Protein coding	YES	19.491	530	-0.035927	0.0408712	2.70864e-06	1.67959	0.000358461
chr1_19115199_19115222	AC	UBR4	intronic	Adipose_Subcutaneous	ENSG00000127463	EMC1	Protein coding	NO	105.995	530	0.099245	0.0408709	2.70889e-06	1.67975	0.000358461
chr3_122430515_122430543	GT	LOC102723582	ncRNA_intronic	Breast_Mammary_Tissue	ENSG00000114023	FAM162A	Protein coding	NO	27.739	377	-0.032228	0.0570832	2.70917e-06	1.75187	0.000654416
chr9_15909401_15909423	AC	CCDC171	intronic	Brain_Cerebellum	ENSG00000164989	CCDC171	Protein coding	YES	21.617	202	-0.31613	0.104463	2.70973e-06	1.47103	0.000661731
chr3_169836483_169836505	AG	LRRIQ4	intronic	Esophagus_Gastroesophageal_Junction	ENSG00000171757	LRRC34	Protein coding	NO	23.508	322	0.215222	0.0665741	2.70984e-06	1.63814	0.000611245
chr19_5802766_5802798	GT	DUS3L;NRTN	intergenic	Brain_Hippocampus	ENSG00000141994	DUS3L	Protein coding	NO	11.557	157	-0.196053	0.132781	2.71012e-06	1.40672	0.00195378
chr11_68875067_68875102	TGTTA	CPT1A;MRPL21	intergenic	Brain_Amygdala	ENSG00000197345	MRPL21	Protein coding	NO	28.6935	120	0.341909	0.17082	2.71024e-06	1.38068	0.00319602
chr2_190408694_190408714	CTCC	MFSD6	intronic	Nerve_Tibial	ENSG00000189362	NEMP2	Protein coding	NO	116.621	488	0.17975	0.0443251	2.71029e-06	1.74915	0.000295465
chr2_201132430_201132455	AT	CFLAR	intronic	Cells_Cultured_fibroblasts	ENSG00000240344	PPIL3	Protein coding	NO	243.139	388	-0.125934	0.0554985	2.7103e-06	1.49946	0.000325697
chr1_112617717_112617756	CA	ST7L	intronic	Cells_Cultured_fibroblasts	ENSG00000007341	ST7L	Protein coding	YES	0.4505	427	-0.137151	0.0505308	2.71039e-06	1.49951	0.000325697
chr15_80423776_80423800	AG	ARNT2	intronic	Brain_Nucleus_accumbens_basal_ganglia	ENSG00000259495	ARNT2-DT	lncRNA	NO	19.574	192	-0.178214	0.109658	2.71102e-06	1.43059	0.00110727
chr4_176056801_176056845	AATA	GPM6A;WDR17	intergenic	Artery_Tibial	ENSG00000150627	WDR17	Protein coding	NO	9.018	530	-0.121952	0.0408679	2.71123e-06	1.58497	0.000314105
chr18_12597157_12597205	AC	SPIRE1	intronic	Nerve_Tibial	ENSG00000267515	.	processed_pseudogene	NO	146.734	488	0.042347	0.0443237	2.71133e-06	1.74982	0.000295528
chr3_171682100_171682190	AGAA	PLD1	intronic	Thyroid	ENSG00000075651	PLD1	Protein coding	YES	4.292	534	0.023388	0.0405665	2.71133e-06	1.7656	0.000283493
chr7_64477793_64477817	TT	YWHAEP1;ZNF680	intergenic	Skin_Sun_Exposed_Lower_leg	ENSG00000196247	ZNF107	Protein coding	NO	188.294	554	0.007154	0.0391239	2.71188e-06	1.72283	0.000316173
chr1_155225280_155225329	TTAT	GBAP1	ncRNA_intronic	Esophagus_Muscularis	ENSG00000185499	MUC1	Protein coding	NO	32.3885	417	0.136312	0.0517145	2.71241e-06	1.62789	0.000399865
chr19_46389362_46389461	AC	PPP5C	intronic	Spleen	ENSG00000011485	PPP5C	Protein coding	YES	1.4855	205	0.018044	0.10299	2.71249e-06	1.72788	0.00105746
chr16_70272889_70272923	AC	AARS1	intronic	Brain_Frontal_Cortex_BA9	ENSG00000255185	PDXDC2P	transcribed_unprocessed_pseudogene	NO	207.13	165	-0.070938	0.126668	2.71263e-06	1.41957	0.00141957
chr1_26864330_26864364	GT	SFN	UTR3	Esophagus_Muscularis	ENSG00000060642	PIGV	Protein coding	NO	75.038	417	-0.097206	0.0517135	2.71301e-06	1.62825	0.000399865
chr6_135665398_135665431	CA	LINC00271	ncRNA_intronic	Brain_Caudate_basal_ganglia	ENSG00000135541	AHI1	Protein coding	NO	166.981	184	0.087664	0.114196	2.71335e-06	1.42358	0.00113705
chr13_52701802_52701826	AC	SUGT1	downstream	Pancreas	ENSG00000139675	HNRNPA1L2	Protein coding	NO	59.383	275	0.036879	0.0775902	2.7138e-06	1.5433	0.000773199
chr6_31711840_31711878	AC	LY6G6F-LY6G6D	intronic	Testis	ENSG00000240053	LY6G5B	Protein coding	NO	39.478	296	-0.076721	0.0722435	2.71423e-06	2.29033	0.000545057
chr1_156615557_156615573	CT	LOC101928177	ncRNA_intronic	Adipose_Subcutaneous	ENSG00000163382	NAXE	Protein coding	NO	22.29	530	0.131984	0.0408638	2.71442e-06	1.68318	0.000359117
chr1_200684626_200684651	TG	DDX59-AS1	ncRNA_intronic	Artery_Tibial	ENSG00000118200	CAMSAP2	Protein coding	NO	54.2545	532	0.055386	0.0407124	2.71456e-06	1.58692	0.000314429
chr3_195458801_195458841	AC	ACAP2;PPP1R2	intergenic	Brain_Nucleus_accumbens_basal_ganglia	ENSG00000114331	ACAP2	Protein coding	NO	15.777	192	0.059262	0.109646	2.71459e-06	1.43248	0.00110787
chr6_29953121_29953160	TAAC	HLA-A;HCG9	intergenic	Colon_Transverse	ENSG00000281831	HCP5B	lncRNA	NO	79.3575	328	0.187663	0.065378	2.71476e-06	1.72799	0.000763585
chr21_44047532_44047566	TG	TRAPPC10	intronic	Thyroid	ENSG00000225331	LINC01678	lncRNA	NO	112.306	534	0.082872	0.0405618	2.71498e-06	1.76798	0.000283785
chr2_27358735_27358759	ACCTCTCT	GTF3C2;EIF2B4	intergenic	Whole_Blood	ENSG00000138074	SLC5A6	Protein coding	NO	145.789	616	-0.046635	0.035237	2.71508e-06	1.42427	0.000322963
chr16_68291762_68291800	GT	SLC7A6	intronic	Artery_Aorta	ENSG00000103066	PLA2G15	Protein coding	NO	37	346	-0.031523	0.0620586	2.71591e-06	1.62911	0.000515703
chr1_201939760_201939786	TG	LMOD1	intronic	Heart_Atrial_Appendage	ENSG00000163431	LMOD1	Protein coding	YES	6.775	364	0.152082	0.0590606	2.71651e-06	1.57879	0.000574313
chr6_32665096_32665139	GCCCCC	HLA-DQB1	intronic	Brain_Cerebellum	ENSG00000237541	HLA-DQA2	Protein coding	NO	76.2735	202	0.290733	0.10444	2.71704e-06	1.475	0.000663217
chr13_96136682_96136718	AT	HS6ST3	intronic	Artery_Tibial	ENSG00000102595	UGGT2	Protein coding	NO	83.218	158	-0.041092	0.131958	2.71727e-06	1.5885	0.00031468
chr3_98741051_98741083	GT	ST3GAL6	intronic	Esophagus_Mucosa	ENSG00000239445	ST3GAL6-AS1	lncRNA	NO	8.31	449	0.098914	0.0480914	2.71736e-06	1.64403	0.000389025
chr7_130686693_130686739	AC	TSGA13	intronic	Esophagus_Muscularis	ENSG00000106477	CEP41	Protein coding	NO	244.283	417	0.039107	0.0517062	2.71756e-06	1.63098	0.000400438
chr21_46477543_46477567	TG	DIP2A	intronic	Esophagus_Mucosa	ENSG00000160284	SPATC1L	Protein coding	NO	293.079	448	-0.046116	0.0481958	2.71798e-06	1.64441	0.000389025
chr2_113824117_113824250	ATCT	SLC35F5;ACTR3-AS1	intergenic	Brain_Hypothalamus	ENSG00000279267	.	TEC	NO	216.275	160	-0.04527	0.130391	2.71866e-06	1.44725	0.00194262
chr3_42743587_42743601	TA	CCDC13-AS1	ncRNA_intronic	Thyroid	ENSG00000173811	CCDC13-AS1	lncRNA	YES	11.019	144	0.055377	0.144018	2.71912e-06	1.77067	0.000284171
chr3_156764391_156764421	TTTTG	LINC00886	ncRNA_intronic	Stomach	ENSG00000197980	LEKR1	Protein coding	NO	61.075	286	0.200877	0.0746817	2.71963e-06	1.65613	0.00105285
chr11_1932843_1932871	CCAT	TNNT3	intronic	Thyroid	ENSG00000130595	TNNT3	Protein coding	YES	1.016	534	-0.188798	0.0405559	2.71967e-06	1.77103	0.000284184
chr1_63604917_63604959	TG	PGM1	intronic	Spleen	ENSG00000142856	ITGB3BP	Protein coding	NO	11.217	205	-0.079663	0.102966	2.71999e-06	1.73266	0.00105973
chr12_53660854_53660869	CAA	ATF7;ATP5MC2	intergenic	Esophagus_Muscularis	ENSG00000205352	PRR13	Protein coding	NO	218.306	417	-0.101637	0.0517019	2.72018e-06	1.63256	0.000400725
chr5_443220_443278	GGC	EXOC3	UTR5	Brain_Nucleus_accumbens_basal_ganglia	ENSG00000221990	EXOC3-AS1	lncRNA	NO	0.089	191	-0.070997	0.110174	2.72079e-06	1.43575	0.00110954
chr13_42925998_42926071	GGAA	EPSTI1	intronic	Lung	ENSG00000120675	DNAJC15	Protein coding	NO	97.1685	466	-0.047488	0.046364	2.72093e-06	1.7795	0.000487268
chr7_66366539_66366579	GT	TPST1;LINC00174	intergenic	Artery_Aorta	ENSG00000237310	LINC03011	lncRNA	NO	127.048	346	0.028105	0.0620447	2.72309e-06	1.63341	0.000516903
chr8_10417754_10417785	TG	MSRA	intronic	Brain_Cortex	ENSG00000272505	.	lncRNA	NO	69.0375	199	0.021073	0.105927	2.72313e-06	1.44019	0.000943151
chr10_125914280_125914292	AT	FANK1	intronic	Breast_Mammary_Tissue	ENSG00000089876	DHX32	Protein coding	NO	17.85	365	-0.02689	0.0588903	2.72319e-06	1.76094	0.000657557
chr19_43201819_43201841	GT	PSG4	intronic	Esophagus_Mucosa	ENSG00000243137	PSG4	Protein coding	YES	2.221	445	-0.147674	0.0485059	2.72367e-06	1.64785	0.000389748
chr6_36064064_36064092	TG	MAPK14	intronic	Cells_Cultured_fibroblasts	ENSG00000156711	MAPK13	Protein coding	NO	63.731	427	-0.093933	0.0505092	2.72404e-06	1.50706	0.000327265
chr20_5050779_5050823	TTTA	SLC23A2;TMEM230	intergenic	Nerve_Tibial	ENSG00000089063	TMEM230	Protein coding	NO	61.952	149	0.12144	0.139443	2.72405e-06	1.75803	0.000296864
chr17_18297421_18297454	CCCTGT	TOP3A	intronic	Uterus	ENSG00000176974	SHMT1	Protein coding	NO	36.0015	109	0.164748	0.186628	2.72454e-06	1.45829	0.00403959
chr7_76046340_76046359	GC	STYXL1	intronic	Skin_Sun_Exposed_Lower_leg	ENSG00000127948	POR	Protein coding	NO	60.7795	557	-0.034139	0.0389005	2.72488e-06	1.73108	0.00031763
chr4_99156799_99156866	TCTA	LOC100507053	ncRNA_exonic	Esophagus_Muscularis	ENSG00000172955	ADH6	Protein coding	NO	51.9815	417	0.085044	0.051694	2.72509e-06	1.6355	0.000401349
chr19_40433142_40433162	TTTTG	SERTAD1;SERTAD3	intergenic	Esophagus_Mucosa	ENSG00000167565	SERTAD3	Protein coding	NO	8.233	449	-0.152031	0.0480796	2.72525e-06	1.64881	0.000389789
chr17_5227292_5227324	AC	LOC100130950	ncRNA_intronic	Adrenal_Gland	ENSG00000234327	ZNF232-AS1	lncRNA	NO	113.949	203	-0.11553	0.10392	2.7258e-06	1.3893	0.00118037
chr4_139114561_139114597	CA	ELF2	intronic	Brain_Cerebellar_Hemisphere	ENSG00000137463	MGARP	Protein coding	NO	165.646	166	-0.065087	0.125895	2.72582e-06	1.45951	0.00091563
chr16_57416829_57416865	TG	CCL17	downstream	Thyroid	ENSG00000088682	COQ9	Protein coding	NO	30.578	534	-0.046777	0.0405476	2.72618e-06	1.77527	0.000284738
chr11_118623874_118623918	TG	PHLDB1	intronic	Muscle_Skeletal	ENSG00000278376	.	lncRNA	NO	167.306	655	-0.118228	0.0331546	2.72622e-06	1.45608	0.000313002
chr5_42728250_42728302	TC	GHR;CCDC152	intergenic	Pancreas	ENSG00000198865	CCDC152	Protein coding	NO	28.542	275	-0.064682	0.0775603	2.72634e-06	1.55044	0.000775994
chr4_48884956_48885006	TG	OCIAD2	downstream	Nerve_Tibial	ENSG00000109180	OCIAD1	Protein coding	NO	29.009	488	0.044501	0.0443019	2.72699e-06	1.75993	0.000297082
chr1_200351789_200351819	GT	LINC00862	ncRNA_intronic	Brain_Spinal_cord_cervical_c-1	ENSG00000203721	LINC00862	lncRNA	YES	22.01	120	-0.228823	0.170735	2.72721e-06	1.42509	0.00245706
chr6_29677768_29677796	AC	ZFP57	intronic	Nerve_Tibial	ENSG00000230795	HLA-K	unprocessed_pseudogene	NO	248.677	488	-0.064127	0.0443013	2.72743e-06	1.76021	0.000297082
chr7_1023624_1023678	AC	C7orf50	intronic	Kidney_Cortex	ENSG00000229043	ZFAND2A-DT	lncRNA	NO	136.723	70	0.071822	0.278079	2.72762e-06	1.42734	0.015685
chr17_80988884_80988926	GT	LOC400627;CHMP6	intergenic	Skin_Not_Sun_Exposed_Suprapubic	ENSG00000176108	CHMP6	Protein coding	NO	2.693	508	-0.034512	0.0425861	2.72767e-06	1.73799	0.00036497
chr19_39823579_39823619	CA	LEUTX;DYRK1B	intergenic	Muscle_Skeletal	ENSG00000105202	FBL	Protein coding	NO	14.492	655	0.029783	0.0331526	2.72816e-06	1.45712	0.000313097
chr1_170736544_170736570	TA	PRRX1	UTR3	Muscle_Skeletal	ENSG00000271811	.	lncRNA	NO	69.176	643	-0.097299	0.0337631	2.72822e-06	1.45715	0.000313097
chr15_43370975_43371006	CCCCGG	ZSCAN29	UTR5	Artery_Tibial	ENSG00000166763	STRCP1	transcribed_unprocessed_pseudogene	NO	347.193	532	-0.103992	0.0406946	2.72848e-06	1.59506	0.000315853
chr14_23567689_23567701	CAGCGG	LOC102724814	ncRNA_exonic	Nerve_Tibial	ENSG00000092051	JPH4	Protein coding	NO	5.306	488	0.239214	0.044299	2.72907e-06	1.76127	0.000297211
chr7_150350119_150350149	TA	RARRES2;REPIN1	intergenic	Esophagus_Gastroesophageal_Junction	ENSG00000188707	ZBED10P	transcribed_unitary_pseudogene	NO	20.263	107	0.06634	0.189811	2.72927e-06	1.64988	0.000615168
chr17_47390914_47390948	TCTA	EFCAB13	intronic	Artery_Tibial	ENSG00000263293	EFCAB13-DT	lncRNA	NO	67.03	532	0.115043	0.0406933	2.72951e-06	1.59566	0.00031591
chr2_63985680_63985718	AC	VPS54	intronic	Adipose_Visceral_Omentum	ENSG00000169764	UGP2	Protein coding	NO	128.935	459	0.042254	0.0470451	2.72965e-06	1.69419	0.000478585
chr7_6073965_6073990	CAAAA	EIF2AK1;USP42	intergenic	Spleen	ENSG00000122674	CCZ1	Protein coding	NO	149.237	205	0.387844	0.102934	2.73029e-06	1.73922	0.00106309
chr7_141949435_141949469	GT	CLEC5A;TAS2R38	intergenic	Brain_Hypothalamus	ENSG00000127364	TAS2R4	Protein coding	NO	172.778	160	-0.344418	0.130342	2.73134e-06	1.454	0.00194906
chr1_244970633_244970681	CCGCC	LOC101928068	ncRNA_intronic	Artery_Coronary	ENSG00000272195	.	lncRNA	NO	0.431	194	-0.043468	0.10851	2.73143e-06	1.42855	0.00153114
chr13_113506558_113506580	GT	TMCO3	intronic	Colon_Sigmoid	ENSG00000276248	.	lncRNA	NO	20.691	310	0.121431	0.0690335	2.73173e-06	1.67378	0.000665518
chr20_62695087_62695111	CTGCAC	SLCO4A1;NTSR1	intergenic	Whole_Blood	ENSG00000101188	NTSR1	Protein coding	NO	13.737	616	-0.084753	0.0352184	2.73194e-06	1.43311	0.000324895
chr22_41844033_41844065	AC	SREBF2	intronic	Esophagus_Muscularis	ENSG00000227370	.	processed_pseudogene	NO	288.494	417	-0.087325	0.0516823	2.73235e-06	1.63986	0.000402277
chr19_43503280_43503316	TC	PHLDB3	intronic	Brain_Nucleus_accumbens_basal_ganglia	ENSG00000234465	PINLYP	Protein coding	NO	72.503	192	0.053019	0.109587	2.73246e-06	1.44191	0.00111344
chr2_27358735_27358759	ACCTCTCT	GTF3C2;EIF2B4	intergenic	Esophagus_Muscularis	ENSG00000234072	GTF3C2-AS2	lncRNA	NO	1.559	417	-0.056405	0.0516817	2.73273e-06	1.64008	0.000402277
chr17_50940862_50940897	AC	TOB1-AS1;SPAG9	intergenic	Skin_Not_Sun_Exposed_Suprapubic	ENSG00000247011	.	lncRNA	NO	3.7395	508	0.178953	0.0425786	2.73328e-06	1.74157	0.000365645
chr3_48168360_48168408	CA	CDC25A	intronic	Heart_Atrial_Appendage	ENSG00000229759	MRPS18AP1	processed_pseudogene	NO	88.554	364	-0.096207	0.0590288	2.73384e-06	1.58886	0.000577768
chr11_47245857_47245885	GT	ACP2	intronic	Liver	ENSG00000134575	ACP2	Protein coding	YES	0.295	195	-0.062899	0.107969	2.73416e-06	1.31367	0.00147438
chr1_159976890_159977019	AGAA	LINC01133	ncRNA_exonic	Skin_Sun_Exposed_Lower_leg	ENSG00000224259	LINC01133	lncRNA	YES	15.6555	556	0.018205	0.038958	2.73419e-06	1.737	0.000318598
chr20_33373149_33373185	GT	CDK5RAP1	intronic	Muscle_Skeletal	ENSG00000101391	CDK5RAP1	Protein coding	YES	0.192	655	-0.049328	0.0331463	2.7342e-06	1.46034	0.000313715
chr19_43609359_43609377	GA	ZNF428	intronic	Prostate	ENSG00000234465	PINLYP	Protein coding	NO	28.331	199	-0.051105	0.105892	2.7342e-06	1.80283	0.00172355
chr8_35230490_35230512	AC	LINC01288;UNC5D	intergenic	Thyroid	ENSG00000156687	UNC5D	Protein coding	NO	4.974	534	-0.031233	0.0405369	2.73463e-06	1.78077	0.000285563
chr2_102127657_102127695	TG	IL1R1	intronic	Brain_Putamen_basal_ganglia	ENSG00000115604	IL18R1	Protein coding	NO	183.853	163	0.122821	0.128054	2.73514e-06	1.38501	0.00141184
chr1_150886473_150886511	AC	CTXND2	upstream	Cells_EBV-transformed_lymphocytes	ENSG00000163131	CTSS	Protein coding	NO	120.535	137	0.100967	0.150845	2.73518e-06	1.33958	0.00259106
chr2_97282547_97282599	AC	LOC100506076	ncRNA_intronic	Lung	ENSG00000230606	APPAT	lncRNA	NO	140.415	466	-0.066252	0.0463418	2.73622e-06	1.7895	0.000489871
chr5_6868003_6868029	TG	MIR4278;MIR4454	intergenic	Brain_Amygdala	ENSG00000250060	.	lncRNA	NO	0.538	120	-0.181821	0.170688	2.73682e-06	1.39422	0.00321991
chr3_52984726_52984768	TG	SFMBT1	intronic	Brain_Spinal_cord_cervical_c-1	ENSG00000055955	ITIH4	Protein coding	NO	154.059	120	0.104155	0.170687	2.73685e-06	1.43014	0.00246151
chr8_94700953_94700983	TG	ESRP1	intronic	Testis	ENSG00000104413	ESRP1	Protein coding	YES	4.686	296	-0.147286	0.072193	2.73692e-06	2.30947	0.000549277
chr22_19128634_19128672	AGGGG	DGCR2;ESS2	intergenic	Adipose_Subcutaneous	ENSG00000273311	DGCR11	lncRNA	NO	80.278	530	-0.040976	0.0408349	2.73695e-06	1.69715	0.000361789
chr12_6446776_6446800	CA	CD27-AS1	ncRNA_intronic	Artery_Aorta	ENSG00000215039	CD27-AS1	lncRNA	YES	0.985	346	0.112518	0.0620178	2.7371e-06	1.64182	0.000519268
chr3_139428079_139428142	GA	LOC100507291	ncRNA_intronic	Testis	ENSG00000272656	.	lncRNA	NO	78.7395	296	-0.019728	0.0721924	2.7372e-06	2.30971	0.000549277
chr19_40219202_40219272	AAAGG	TTC9B	upstream	Lung	ENSG00000160396	HIPK4	Protein coding	NO	170.944	466	0.096468	0.0463401	2.73741e-06	1.79028	0.000489949
chr10_74267754_74267793	TG	ADK	intronic	Colon_Sigmoid	ENSG00000156110	ADK	Protein coding	YES	46.9595	310	-0.067013	0.0690211	2.73758e-06	1.67736	0.000666677
chr1_203319773_203319791	TG	BTG2;FMOD	intergenic	Muscle_Skeletal	ENSG00000233791	BTG2-DT	lncRNA	NO	14.467	655	-0.145663	0.0331426	2.73777e-06	1.46226	0.000314058
chr12_28250953_28250989	GT	CCDC91	intronic	Ovary	ENSG00000247934	.	lncRNA	NO	60.233	145	0.116219	0.143003	2.73809e-06	1.47036	0.00224682
chr12_132062548_132062611	CAG	EP400	exonic	Skin_Not_Sun_Exposed_Suprapubic	ENSG00000185684	EP400P1	transcribed_unprocessed_pseudogene	NO	41.4415	508	-0.104047	0.0425721	2.73815e-06	1.74466	0.000366218
chr17_43223459_43223479	AC	CCDC200	intronic	Esophagus_Muscularis	ENSG00000184988	TMEM106A	Protein coding	NO	10.425	417	-0.01924	0.051673	2.73816e-06	1.64335	0.000402979
chr2_86223735_86223761	TC	REEP1	intronic	Heart_Left_Ventricle	ENSG00000068654	POLR1A	Protein coding	NO	117.593	350	0.103459	0.0613238	2.73843e-06	1.47486	0.000685661
chr19_51629271_51629305	AC	SIGLEC5	intronic	Adipose_Subcutaneous	ENSG00000273837	.	.	NO	.	530	0.11325	0.040833	2.7385e-06	1.69811	0.000361915
chr7_64971305_64971343	AATA	ERV3-1-ZNF117;ZNF117	downstream	Stomach	ENSG00000182722	SEPHS1P1	processed_pseudogene	NO	117.97	285	0.187167	0.0748921	2.73865e-06	1.66772	0.00105954
chr15_82211549_82211619	AC	EFL1	intronic	Ovary	ENSG00000278662	GOLGA6L10	Protein coding	NO	137.853	147	-0.030984	0.141167	2.739e-06	1.47084	0.00224682
chr9_92474742_92474784	TCA	ASPN	exonic	Esophagus_Muscularis	ENSG00000198000	NOL8	Protein coding	NO	149.127	417	-0.0633	0.0516715	2.73909e-06	1.6439	0.000403016
chr6_149368645_149368679	TG	TAB2	intronic	Skin_Not_Sun_Exposed_Suprapubic	ENSG00000055208	TAB2	Protein coding	YES	25.849	505	0.040955	0.0428193	2.7393e-06	1.7454	0.000366295
chr7_100530980_100531025	AAAAT	NYAP1;AGFG2	intergenic	Brain_Hypothalamus	ENSG00000242294	STAG3L5P	transcribed_unprocessed_pseudogene	NO	192.805	157	0.20749	0.132664	2.73976e-06	1.45848	0.00195245
chr2_99165019_99165061	AC	LIPT1;MITD1	intergenic	Prostate	ENSG00000185414	MRPL30	Protein coding	NO	16.112	199	0.053018	0.105874	2.7399e-06	1.80659	0.00172549
chr7_35775391_35775441	AC	SEPTIN7-DT	ncRNA_intronic	Brain_Anterior_cingulate_cortex_BA24	ENSG00000271122	HERPUD2-AS1	lncRNA	NO	80.202	141	-0.110731	0.146805	2.74011e-06	1.41478	0.00199828
chr6_31291376_31291422	GT	HLA-C;LINC02571	intergenic	Whole_Blood	ENSG00000271581	.	unprocessed_pseudogene	NO	65.248	616	-0.046089	0.0352092	2.74021e-06	1.43745	0.000325804
chr15_90465671_90465707	TGTT	IQGAP1	intronic	Colon_Sigmoid	ENSG00000140575	IQGAP1	Protein coding	YES	1.793	310	-0.10527	0.0690149	2.7405e-06	1.67915	0.000667124
chr1_8701287_8701323	AC	RERE	intronic	Muscle_Skeletal	ENSG00000232912	RERE-AS1	lncRNA	NO	275.667	655	-0.053648	0.0331397	2.74057e-06	1.46375	0.000314312
chr6_26136657_26136735	TTCC	H2AC6;H1-4	intergenic	Breast_Mammary_Tissue	ENSG00000272462	LINC02980	lncRNA	NO	143.899	377	-0.028497	0.0570271	2.74082e-06	1.77233	0.000661565
chr5_135533609_135533629	GT	NEUROG1	downstream	Testis	ENSG00000249639	.	lncRNA	NO	83.006	296	0.282412	0.0721837	2.74111e-06	2.31301	0.000549931
chr17_74533617_74533695	AAAAG	CD300LB;CD300C	intergenic	Artery_Tibial	ENSG00000261222	.	lncRNA	NO	66.164	532	-0.07735	0.0406786	2.74111e-06	1.60244	0.00031719
chr5_102544743_102544779	TG	SLCO6A1;LINC00492	intergenic	Heart_Left_Ventricle	ENSG00000175749	EIF3KP1	processed_pseudogene	NO	487.615	350	0.045157	0.0613187	2.74112e-06	1.47631	0.000686015
chr8_71084900_71084998	CCTT	XKR9;EYA1	intergenic	Brain_Nucleus_accumbens_basal_ganglia	ENSG00000147592	LACTB2	Protein coding	NO	415.764	192	0.030716	0.109558	2.74114e-06	1.44648	0.00111501
chr19_37303911_37303938	CA	LOC284412;ZNF875	intergenic	Pituitary	ENSG00000276846	.	lncRNA	NO	11.6955	230	0.256841	0.0921313	2.74136e-06	1.82333	0.000892477
chr7_77496304_77496332	TA	LOC101927243;PTPN12	intergenic	Nerve_Tibial	ENSG00000127947	PTPN12	Protein coding	NO	40.977	148	-0.038628	0.140258	2.7414e-06	1.76923	0.000298503
chr10_102916045_102916077	AT	LOC107984265	ncRNA_intronic	Whole_Blood	ENSG00000148842	CNNM2	Protein coding	NO	2.233	199	0.067213	0.105869	2.74146e-06	1.43811	0.000325879
chr4_17573702_17573730	TG	CLRN2;LAP3	intergenic	Ovary	ENSG00000118579	MED28	Protein coding	NO	40.925	147	-0.097745	0.141157	2.74152e-06	1.4722	0.00224682
chr2_85732938_85732970	GA	GNLY;ATOH8	intergenic	Brain_Nucleus_accumbens_basal_ganglia	ENSG00000115523	GNLY	Protein coding	NO	37.586	192	-0.066838	0.109556	2.74175e-06	1.44681	0.00111501
chr13_113506558_113506580	GT	TMCO3	intronic	Esophagus_Mucosa	ENSG00000276248	.	lncRNA	NO	20.691	449	0.119248	0.0480539	2.74243e-06	1.65921	0.000392022
chr1_48283697_48283724	AAAG	SLC5A9;SPATA6	intergenic	Brain_Nucleus_accumbens_basal_ganglia	ENSG00000272491	.	lncRNA	NO	54.1495	191	-0.0779	0.110101	2.74266e-06	1.44729	0.00111501
chr6_27958496_27958532	CA	OR2B6	downstream	Pituitary	ENSG00000197062	ZSCAN26	Protein coding	NO	308.544	230	-0.09438	0.0921273	2.74279e-06	1.82428	0.000892503
chr15_82211549_82211619	AC	EFL1	intronic	Pancreas	ENSG00000103723	AP3B2	Protein coding	NO	454.28	275	0.01486	0.0775202	2.74319e-06	1.56002	0.000780399
chr10_38422403_38422443	TG	SEPTIN7P9;LINC00999	intergenic	Esophagus_Gastroesophageal_Junction	ENSG00000276805	.	transcribed_unprocessed_pseudogene	NO	14.792	322	0.108933	0.066505	2.74342e-06	1.65844	0.000617438
chr4_48048643_48048669	TTC	NIPAL1;TXK	intergenic	Esophagus_Muscularis	ENSG00000145244	CORIN	Protein coding	NO	210.55	417	0.209323	0.0516645	2.74349e-06	1.64655	0.000403565
chr15_66461476_66461512	TAAA	MAP2K1	intronic	Muscle_Skeletal	ENSG00000166938	DIS3L	Protein coding	NO	132.214	645	0.087559	0.033643	2.74414e-06	1.46566	0.000314586
chr6_30000957_30000981	AAGG	ZNRD1ASP	downstream	Brain_Anterior_cingulate_cortex_BA24	ENSG00000227262	HCG4B	unprocessed_pseudogene	NO	73.996	141	0.070335	0.146787	2.74426e-06	1.41693	0.00199848
chr17_76563753_76563798	TTTAT	SNHG16	ncRNA_exonic	Nerve_Tibial	ENSG00000163597	SNHG16	lncRNA	YES	2.7395	482	0.040946	0.0448195	2.74427e-06	1.77108	0.000298766
chr15_66267735_66267781	GT	MEGF11;DIS3L	intergenic	Stomach	ENSG00000075131	TIPIN	Protein coding	NO	88.927	286	-0.055166	0.0746252	2.74429e-06	1.67115	0.00106105
chr2_74203843_74203928	TAGTT	MTHFD2	intronic	Adipose_Subcutaneous	ENSG00000225439	BOLA3-DT	lncRNA	NO	55.8065	530	-0.021239	0.0408253	2.74454e-06	1.70186	0.000362637
chr10_47558529_47558570	TG	BMS1P2;CTSLP2	intergenic	Ovary	ENSG00000265018	AGAP12P	transcribed_unprocessed_pseudogene	NO	473.05	147	-0.237352	0.141143	2.74472e-06	1.47392	0.00224682
chr7_141913566_141913620	AC	PRSS37;OR9A4	intergenic	Esophagus_Muscularis	ENSG00000257093	DENND11	Protein coding	NO	211.427	416	-0.025041	0.0517829	2.74553e-06	1.64777	0.000403766
chr6_29707390_29707426	AC	ZFP57;HLA-F	intergenic	Testis	ENSG00000214922	HLA-F-AS1	lncRNA	NO	31.036	296	0.077361	0.072173	2.74596e-06	2.3171	0.000550773
chr6_57908688_57908720	CA	GUSBP4	ncRNA_exonic	Heart_Left_Ventricle	ENSG00000215190	LINC00680	transcribed_unprocessed_pseudogene	NO	52.641	349	0.130946	0.0614808	2.74602e-06	1.47895	0.000686924
chr1_26962934_26962986	AC	KDF1;TRNP1	intergenic	Artery_Aorta	ENSG00000253368	TRNP1	Protein coding	NO	30.732	346	0.064819	0.0619999	2.74651e-06	1.64746	0.000520854
chr1_220844351_220844385	AT	HLX-AS1	ncRNA_intronic	Heart_Atrial_Appendage	ENSG00000238078	LINC01352	lncRNA	NO	15.113	88	-0.047855	0.226714	2.74689e-06	1.59644	0.000580313
chr9_128832897_128832936	AAC	KYAT1	downstream	Liver	ENSG00000160447	PKN3	Protein coding	NO	118.311	195	0.116164	0.107928	2.74692e-06	1.31981	0.0014796
chr11_65642901_65642929	TTTA	SIPA1	intronic	Nerve_Tibial	ENSG00000245532	NEAT1	lncRNA	NO	217.364	488	-0.118793	0.0442742	2.74707e-06	1.77289	0.00029902
chr5_88471341_88471363	TA	LINC02060;LINC00461	intergenic	Pituitary	ENSG00000247828	TMEM161B-DT	lncRNA	NO	62.06	69	0.140881	0.281455	2.74755e-06	1.82745	0.000893617
chr19_54798386_54798408	AC	LOC101928804	ncRNA_intronic	Spleen	ENSG00000221957	KIR2DS4	Protein coding	NO	34.279	205	-0.45408	0.10288	2.74789e-06	1.75044	0.0010693
chr16_69995108_69995148	TG	PDXDC2P-NPIPB14P	ncRNA_intronic	Esophagus_Gastroesophageal_Junction	ENSG00000255185	PDXDC2P	transcribed_unprocessed_pseudogene	NO	70.648	322	0.062176	0.0664935	2.7491e-06	1.66187	0.000618486
chr3_157246487_157246527	AC	CCNL1;VEPH1	intergenic	Adipose_Visceral_Omentum	ENSG00000244515	KRT18P34	processed_pseudogene	NO	82.575	459	-0.0756	0.0470157	2.74972e-06	1.70665	0.000481967
chr10_125912443_125912487	GT	FANK1	intronic	Testis	ENSG00000089876	DHX32	Protein coding	NO	16.029	296	0.027969	0.0721644	2.74987e-06	2.3204	0.000551425
chr7_100530980_100531025	AAAAT	NYAP1;AGFG2	intergenic	Heart_Atrial_Appendage	ENSG00000166925	TSC22D4	Protein coding	NO	51.7705	361	0.111689	0.0594783	2.74988e-06	1.59818	0.000580734
chr17_5227292_5227324	AC	LOC100130950	ncRNA_intronic	Colon_Sigmoid	ENSG00000263164	.	lncRNA	NO	14.235	310	0.099976	0.0689949	2.74992e-06	1.68492	0.000669152
chr1_45930391_45930426	TTTTG	MAST2	intronic	Lung	ENSG00000234329	RPL7AP16	processed_pseudogene	NO	278.582	466	-0.190003	0.046322	2.75e-06	1.79851	0.000492068
chr16_75303365_75303428	ATGT	CFDP1	intronic	Adrenal_Gland	ENSG00000166822	TMEM170A	Protein coding	NO	161.019	203	0.06502	0.103844	2.75012e-06	1.40169	0.00118989
chr5_10693124_10693152	CA	DAP	intronic	Small_Intestine_Terminal_Ileum	ENSG00000112977	DAP	Protein coding	YES	67.963	172	0.067119	0.121632	2.75039e-06	1.53768	0.00193176
chr8_10473775_10473808	TTG	LINCR-0001	upstream	Testis	ENSG00000175806	MSRA	Protein coding	NO	147.323	296	-0.109074	0.0721627	2.75065e-06	2.32106	0.000551452
chr14_103710853_103710883	AC	XRCC3	intronic	Nerve_Tibial	ENSG00000166166	TRMT61A	Protein coding	NO	181.642	488	-0.053196	0.0442681	2.75147e-06	1.77573	0.000299448
chr11_77589744_77589795	CGCCTCCC	AQP11	UTR5	Whole_Blood	ENSG00000149262	INTS4	Protein coding	NO	305.721	616	-0.099375	0.0351961	2.75219e-06	1.44373	0.00032708
chr17_18305486_18305509	CG	TOP3A	intronic	Artery_Aorta	ENSG00000213077	.	.	NO	.	346	-0.121231	0.0619887	2.75236e-06	1.65098	0.000521635
chr15_90465671_90465707	TGTT	IQGAP1	intronic	Brain_Spinal_cord_cervical_c-1	ENSG00000140575	IQGAP1	Protein coding	YES	1.793	120	-0.253411	0.17061	2.75246e-06	1.43829	0.00247129
chr6_87216108_87216157	AC	ZNF292	intronic	Brain_Putamen_basal_ganglia	ENSG00000272514	CFAP206	Protein coding	NO	191.839	163	-0.087795	0.127987	2.75283e-06	1.39397	0.00141902
chr1_153611917_153611952	CA	S100A16	intronic	Testis	ENSG00000160678	S100A1	Protein coding	NO	15.9915	296	-0.076676	0.0721577	2.75289e-06	2.32295	0.000551769
chr22_21983173_21983201	TTAT	TOP3B	upstream	Breast_Mammary_Tissue	ENSG00000100034	PPM1F	Protein coding	NO	30.339	370	-0.090095	0.058059	2.75319e-06	1.78034	0.000663809
chr12_28510237_28510257	TG	CCDC91	intronic	Brain_Nucleus_accumbens_basal_ganglia	ENSG00000247934	.	lncRNA	NO	319.509	190	-0.0422	0.110619	2.75349e-06	1.453	0.00111855
chr1_20608393_20608427	GTTTT	CDA	intronic	Skin_Sun_Exposed_Lower_leg	ENSG00000117242	PINK1-AS	lncRNA	NO	43.783	557	0.041302	0.0388655	2.75366e-06	1.74937	0.00032075
chr3_122539507_122539567	TTTC	PARP9	intronic	Brain_Amygdala	ENSG00000114030	KPNA1	Protein coding	NO	24.592	120	-0.038095	0.170603	2.75391e-06	1.40293	0.00322795
chr7_65739231_65739275	GA	LOC441242	ncRNA_intronic	Skin_Sun_Exposed_Lower_leg	ENSG00000228409	CCT6P1	transcribed_unprocessed_pseudogene	NO	11.889	557	0.016904	0.0388647	2.75433e-06	1.74979	0.000320768
chr11_78143317_78143359	AC	KCTD21-AS1	ncRNA_intronic	Whole_Blood	ENSG00000159063	ALG8	Protein coding	NO	3.678	616	-0.021877	0.0351935	2.75457e-06	1.44498	0.000327289
chr15_82665376_82665434	AC	CPEB1-AS1	ncRNA_intronic	Brain_Putamen_basal_ganglia	ENSG00000255769	GOLGA2P10	transcribed_unprocessed_pseudogene	NO	187.479	163	0.046753	0.12798	2.75466e-06	1.3949	0.00141902
chr6_116199999_116200007	GG	NT5DC1	intronic	Esophagus_Gastroesophageal_Junction	ENSG00000178425	NT5DC1	Protein coding	YES	82.084	320	0.15319	0.0668861	2.75491e-06	1.66538	0.000619331
chr6_27910572_27910604	TG	OR2B2	downstream	Brain_Frontal_Cortex_BA9	ENSG00000219392	ZNF602P	transcribed_unprocessed_pseudogene	NO	205.04	165	0.279853	0.126508	2.75494e-06	1.44171	0.00144027
chr11_49600964_49601002	CG	LOC440040	ncRNA_intronic	Artery_Tibial	ENSG00000086205	FOLH1	Protein coding	NO	392.345	532	0.088411	0.0406604	2.75553e-06	1.61087	0.000318795
chr14_31422100_31422136	TG	LOC101927124	ncRNA_intronic	Pancreas	ENSG00000203546	.	Protein coding	NO	35.258	275	0.127858	0.0774903	2.75587e-06	1.56723	0.000783614
chr5_154827421_154827460	TG	FAXDC2	intronic	Whole_Blood	ENSG00000155506	LARP1	Protein coding	NO	16.0525	616	-0.042077	0.0351919	2.75598e-06	1.44572	0.000327382
chr11_66745793_66745825	GTTT	C11orf80	intronic	Esophagus_Mucosa	ENSG00000174996	KLC2	Protein coding	NO	483.879	449	-0.128335	0.0480336	2.75604e-06	1.66744	0.000393728
chr2_65023319_65023359	TG	SLC1A4	UTR3	Nerve_Tibial	ENSG00000011523	CEP68	Protein coding	NO	33.015	488	-0.046793	0.0442618	2.75607e-06	1.77869	0.000299898
chr16_571038_571108	GT	PIGQ	intronic	Pituitary	ENSG00000127578	WFIKKN1	Protein coding	NO	58.166	230	-0.028047	0.0920899	2.75621e-06	1.83321	0.000895995
chr8_22423786_22423812	TC	SLC39A14	intronic	Adipose_Subcutaneous	ENSG00000197181	PIWIL2	Protein coding	NO	71	530	-0.026612	0.0408102	2.75645e-06	1.70924	0.000364133
chr19_38679568_38679600	GT	ACTN4	intronic	Nerve_Tibial	ENSG00000182472	CAPN12	Protein coding	NO	55.821	488	0.07541	0.0442607	2.7569e-06	1.77923	0.000299938
chr10_69424419_69424457	AC	TACR2;TSPAN15	intergenic	Skin_Sun_Exposed_Lower_leg	ENSG00000099282	TSPAN15	Protein coding	NO	27.027	557	-0.077255	0.0388608	2.75755e-06	1.75184	0.000321085
chr20_9517621_9517635	TG	LAMP5	intronic	Thyroid	ENSG00000125869	LAMP5	Protein coding	YES	3.038	534	0.029309	0.040507	2.7583e-06	1.79618	0.000287896
chr6_41190851_41190891	TGTC	TREML2	UTR3	Colon_Sigmoid	ENSG00000161912	ADCY10P1	transcribed_unprocessed_pseudogene	NO	89.849	310	-0.107158	0.0689772	2.7583e-06	1.69006	0.000670924
chr5_113091883_113091903	AC	MCC	intronic	Whole_Blood	ENSG00000171444	MCC	Protein coding	YES	12.732	616	0.100938	0.0351885	2.7591e-06	1.44736	0.000327679
chr21_44047532_44047566	TG	TRAPPC10	intronic	Vagina	ENSG00000241945	PWP2	Protein coding	NO	59.824	121	0.147482	0.169267	2.75929e-06	1.51376	0.00429724
chr2_113824117_113824250	ATCT	SLC35F5;ACTR3-AS1	intergenic	Colon_Transverse	ENSG00000279267	.	TEC	NO	216.275	328	-0.024176	0.0652881	2.75942e-06	1.75642	0.000775802
chr2_127496550_127496584	AC	IWS1	intronic	Artery_Aorta	ENSG00000144230	GPR17	Protein coding	NO	149.297	346	0.096791	0.0619747	2.75974e-06	1.6554	0.000522703
chr3_188213961_188214001	AC	LPP	intronic	Adipose_Visceral_Omentum	ENSG00000279891	FLJ42393	TEC	NO	35.438	459	0.055301	0.0469999	2.76062e-06	1.71341	0.000483741
chr8_142738011_142738033	TG	THEM6;SLURP1	intergenic	Artery_Tibial	ENSG00000130193	THEM6	Protein coding	NO	3.492	532	-0.115228	0.0406538	2.76074e-06	1.61392	0.000319335
chr17_46041878_46041910	TG	KANSL1	intronic	Brain_Substantia_nigra	ENSG00000262539	.	processed_pseudogene	NO	218.712	105	-0.189111	0.192957	2.76094e-06	1.40742	0.00421008
chr13_99004784_99004820	AC	DOCK9	intronic	Cells_Cultured_fibroblasts	ENSG00000088387	DOCK9	Protein coding	YES	10.938	427	0.102513	0.0504511	2.76119e-06	1.52761	0.000331585
chr13_46392868_46392910	GA	RUBCNL;LINC01198	intergenic	Testis	ENSG00000231817	LINC01198	lncRNA	NO	65.349	296	-0.033665	0.0721394	2.7612e-06	2.32996	0.00055291
chr1_15544151_15544185	AC	DNAJC16	intronic	Colon_Sigmoid	ENSG00000132906	CASP9	Protein coding	NO	17.634	310	0.026203	0.0689711	2.76121e-06	1.69184	0.000671257
chr6_27528378_27528432	AC	ZNF184;LINC01012	intergenic	Spleen	ENSG00000124613	ZNF391	Protein coding	NO	139.413	205	-0.100888	0.102838	2.76136e-06	1.75901	0.00107388
chr20_34471673_34471715	GT	ITCH	intronic	Muscle_Skeletal	ENSG00000101460	MAP1LC3A	Protein coding	NO	75.16	655	-0.045106	0.0331181	2.76144e-06	1.4749	0.000316502
chr10_68308845_68308895	GT	PBLD	intronic	Adipose_Subcutaneous	ENSG00000233590	LINC02640	lncRNA	NO	66.491	529	0.10529	0.0408797	2.76146e-06	1.71234	0.000364639
chr15_84571274_84571316	GT	LINC00933	ncRNA_intronic	Colon_Sigmoid	ENSG00000244056	RN7SL417P	misc_RNA	NO	177.223	310	0.081369	0.0689698	2.76186e-06	1.69224	0.000671257
chr16_4804933_4804971	TG	GLYR1	UTR3	Adrenal_Gland	ENSG00000140632	GLYR1	Protein coding	YES	9.677	203	-0.028124	0.103806	2.76218e-06	1.40784	0.00119409
chr1_55058666_55058718	GT	PCSK9	intronic	Esophagus_Gastroesophageal_Junction	ENSG00000162402	USP24	Protein coding	NO	14.3	322	-0.049654	0.0664661	2.76253e-06	1.66999	0.000620814
chr2_67351349_67351395	AC	LINC01828;ETAA1	intergenic	Cells_Cultured_fibroblasts	ENSG00000143971	ETAA1	Protein coding	NO	45.95	427	0.057982	0.0504479	2.76321e-06	1.52873	0.000331756
chr4_67550921_67550961	TTGTT	CENPC;STAP1	intergenic	Nerve_Tibial	ENSG00000035720	STAP1	Protein coding	NO	7.786	488	0.213181	0.0442518	2.76342e-06	1.78344	0.000300596
chr3_52724232_52724262	AC	NEK4	intronic	Testis	ENSG00000055955	ITIH4	Protein coding	NO	89.965	296	0.060658	0.0721344	2.76351e-06	2.33191	0.000553241
chr7_151059514_151059542	CCCCCG	SLC4A2	intronic	Whole_Blood	ENSG00000133612	AGAP3	Protein coding	NO	26.303	602	-0.070021	0.0359903	2.76352e-06	1.44968	0.00032813
chr19_9446365_9446407	AC	ZNF266;ZNF560	intergenic	Esophagus_Gastroesophageal_Junction	ENSG00000283108	.	lncRNA	NO	39.306	322	0.058918	0.0664637	2.76371e-06	1.6707	0.000620847
chr6_169553058_169553095	TG	WDR27	intronic	Stomach	ENSG00000226194	LINC02519	lncRNA	NO	164.691	286	-0.15593	0.0745801	2.76409e-06	1.68321	0.00106735
chr12_120853983_120854025	AC	SPPL3	intronic	Esophagus_Muscularis	ENSG00000157837	SPPL3	Protein coding	YES	18.347	417	0.032609	0.0516315	2.76417e-06	1.65896	0.000406209
chr9_70099980_70100024	AG	MAMDC2	intronic	Esophagus_Mucosa	ENSG00000198887	SMC5	Protein coding	NO	158.976	449	0.027091	0.0480214	2.76428e-06	1.67242	0.000394812
chr6_29677768_29677796	AC	ZFP57	intronic	Muscle_Skeletal	ENSG00000206341	HLA-H	unprocessed_pseudogene	NO	209.97	655	0.050438	0.033115	2.76444e-06	1.4765	0.000316777
chr17_503581_503607	AA	RFLNB;VPS53	intergenic	Thyroid	ENSG00000141252	VPS53	Protein coding	NO	12.345	533	0.010905	0.0405741	2.76444e-06	1.80019	0.000288399
chr15_43370975_43371006	CCCCGG	ZSCAN29	UTR5	Brain_Anterior_cingulate_cortex_BA24	ENSG00000242866	STRC	Protein coding	NO	230.685	141	-0.133246	0.146699	2.76469e-06	1.42748	0.00201053
chr17_7032158_7032198	AC	BCL6B;SLC16A13	intergenic	Whole_Blood	ENSG00000219200	RNASEK	Protein coding	NO	18.947	616	-0.029208	0.0351822	2.76485e-06	1.45038	0.000328213
chr6_162716757_162716808	CG	PRKN	intronic	Artery_Coronary	ENSG00000112530	PACRG	Protein coding	NO	10.3495	195	0.194416	0.10787	2.76495e-06	1.44608	0.00154827
chr6_29726559_29726583	TG	HLA-F	intronic	Vagina	ENSG00000239257	RPL23AP1	transcribed_processed_pseudogene	NO	0.568	121	-0.255856	0.169239	2.76505e-06	1.51692	0.00429724
chr3_73018407_73018465	GTTAT	PPP4R2	intronic	Thyroid	ENSG00000172986	GXYLT2	Protein coding	NO	63.221	534	0.017028	0.0404982	2.76528e-06	1.80073	0.000288416
chr16_69529533_69529555	TG	CYB5B;MIR1538	intergenic	Brain_Nucleus_accumbens_basal_ganglia	ENSG00000226232	NPIPB14P	transcribed_unprocessed_pseudogene	NO	466.644	192	0.213125	0.109479	2.76529e-06	1.45923	0.00112248
chr10_79563644_79563664	AC	SFTPA2;SFTPA1	intergenic	Skin_Not_Sun_Exposed_Suprapubic	ENSG00000278616	BEND3P3	processed_pseudogene	NO	119.343	508	0.156459	0.0425361	2.76545e-06	1.76206	0.00036956
chr19_9675969_9676010	TG	ZNF562	upstream	Thyroid	ENSG00000174652	ZNF266	Protein coding	NO	240.417	534	0.068022	0.040498	2.7655e-06	1.80087	0.000288416
chr7_135133067_135133099	CA	AGBL3;CYREN	intronic	Artery_Tibial	ENSG00000122783	CYREN	Protein coding	NO	15.08	532	-0.054453	0.0406478	2.76551e-06	1.61671	0.000319812
chr16_571038_571108	GT	PIGQ	intronic	Artery_Tibial	ENSG00000127578	WFIKKN1	Protein coding	NO	58.166	532	-0.019472	0.0406472	2.76596e-06	1.61697	0.000319812
chr4_82955369_82955423	ATAAC	LIN54	intronic	Esophagus_Gastroesophageal_Junction	ENSG00000251022	THAP9-AS1	lncRNA	NO	54.436	322	0.076113	0.0664589	2.76608e-06	1.67213	0.000621148
chr5_150516976_150517018	GT	NDST1	intronic	Brain_Hippocampus	ENSG00000070614	NDST1	Protein coding	YES	8.866	157	-0.051948	0.13256	2.76625e-06	1.43586	0.00198872
chr7_43625753_43625777	AG	STK17A	UTR3	Thyroid	ENSG00000122678	POLM	Protein coding	NO	448.353	534	0.042145	0.0404966	2.76657e-06	1.80157	0.000288454
chr7_65354519_65354551	CTCCT	INTS4P1;ZNF92	intergenic	Brain_Substantia_nigra	ENSG00000234585	CCT6P3	transcribed_unprocessed_pseudogene	NO	289.536	104	0.026034	0.194627	2.76674e-06	1.41038	0.00421008
chr1_146154006_146154059	AC	NOTCH2NLA	UTR3	Skin_Not_Sun_Exposed_Suprapubic	ENSG00000233396	LINC01719	lncRNA	NO	96.3385	508	0.039052	0.0425344	2.76676e-06	1.76289	0.000369657
chr16_20691751_20691805	TG	ACSM1	intronic	Colon_Sigmoid	ENSG00000005189	REXO5	Protein coding	NO	114.651	310	-0.037125	0.0689581	2.76741e-06	1.69564	0.00067234
chr7_66916188_66916239	TTA	LINC02604;TMEM248	intergenic	Esophagus_Muscularis	ENSG00000226824	.	lncRNA	NO	245.774	114	0.227068	0.178834	2.76847e-06	1.66154	0.000406741
chr3_58231166_58231218	AGGA	DNASE1L3;ABHD6	intergenic	Brain_Cortex	ENSG00000163686	ABHD6	Protein coding	NO	6.34	199	-0.105587	0.105783	2.76852e-06	1.4642	0.000958246
chr17_32062905_32062961	GA	LRRC37B;LOC105371730	intergenic	Skin_Not_Sun_Exposed_Suprapubic	ENSG00000172301	COPRS	Protein coding	NO	203.642	508	0.019102	0.0425317	2.76878e-06	1.76418	0.000369849
chr12_56167951_56167999	AC	SMARCC2	intronic	Colon_Transverse	ENSG00000197728	RPS26	Protein coding	NO	125.835	328	-0.138487	0.065268	2.7695e-06	1.76283	0.000777955
chr1_25819387_25819430	GT	MTFR1L;LOC646471	upstream;downstream	Colon_Transverse	ENSG00000117640	MTFR1L	Protein coding	NO	0.5175	328	0.043805	0.0652679	2.76952e-06	1.76285	0.000777955
chr4_55448583_55448644	CG	CLOCK	intronic	Esophagus_Muscularis	ENSG00000134851	TMEM165	Protein coding	NO	25.4995	417	0.023097	0.051623	2.76954e-06	1.66218	0.000406798
chr12_50170566_50170606	AC	CERS5;LIMA1	intergenic	Brain_Frontal_Cortex_BA9	ENSG00000272368	.	lncRNA	NO	58.332	165	0.126896	0.126453	2.76977e-06	1.44947	0.00144658
chr15_66428271_66428325	GT	MAP2K1	intronic	Skin_Sun_Exposed_Lower_leg	ENSG00000075131	TIPIN	Protein coding	NO	41.552	557	0.061342	0.0388459	2.76996e-06	1.75972	0.000322471
chr7_66234400_66234430	AC	TPST1	intronic	Cells_EBV-transformed_lymphocytes	ENSG00000226824	.	lncRNA	NO	420.098	137	0.088935	0.150692	2.76998e-06	1.35662	0.00261896
chr9_120938121_120938161	GT	TRAF1;C5-OT1	intergenic	Brain_Cerebellum	ENSG00000226752	CUTALP	transcribed_unitary_pseudogene	NO	90.847	202	-0.170611	0.104274	2.77001e-06	1.50375	0.000675238
chr14_70725830_70725850	CA	MAP3K9	UTR3	Adipose_Subcutaneous	ENSG00000006432	MAP3K9	Protein coding	YES	27.116	530	0.274216	0.0407925	2.77046e-06	1.71793	0.00036575
chr6_42910026_42910075	GT	C6orf226;PTCRA	intergenic	Testis	ENSG00000124587	PEX6	Protein coding	NO	69.0995	296	-0.166319	0.0721182	2.77089e-06	2.33814	0.000554552
chr19_40888938_40888974	TG	CYP2A7;CYP2G1P	intergenic	Stomach	ENSG00000256612	CYP2B7P	transcribed_unprocessed_pseudogene	NO	35.317	286	-0.059912	0.0745644	2.77103e-06	1.68743	0.00106935
chr15_41914040_41914058	TG	EHD4	intronic	Skin_Sun_Exposed_Lower_leg	ENSG00000137877	SPTBN5	Protein coding	NO	19.996	557	-0.142984	0.0388444	2.77124e-06	1.76054	0.000322561
chr1_19115199_19115222	AC	UBR4	intronic	Testis	ENSG00000127463	EMC1	Protein coding	NO	105.995	296	0.100223	0.0721171	2.77137e-06	2.33854	0.000554552
chr11_73964765_73964813	TG	DNAJB13	intronic	Artery_Aorta	ENSG00000175567	UCP2	Protein coding	NO	12.217	346	0.035653	0.0619516	2.77192e-06	1.6627	0.000524843
chr10_201585_201605	AC	ZMYND11	intronic	Pancreas	ENSG00000261456	TUBB8	Protein coding	NO	127.432	275	0.088184	0.0774515	2.77237e-06	1.57661	0.00078752
chr22_21814854_21814910	AG	MAPK1	intronic	Pancreas	ENSG00000228050	TOP3BP1	processed_pseudogene	NO	409.684	275	-0.04406	0.0774515	2.77238e-06	1.57662	0.00078752
chr12_121883180_121883236	TG	HPD	intronic	Colon_Transverse	ENSG00000158023	CFAP251	Protein coding	NO	35.384	328	0.087949	0.0652622	2.77243e-06	1.7647	0.00077843
chr5_150516976_150517018	GT	NDST1	intronic	Skin_Sun_Exposed_Lower_leg	ENSG00000070614	NDST1	Protein coding	YES	8.866	557	-0.022961	0.0388429	2.77245e-06	1.7613	0.000322642
chr22_36703760_36703827	CT	CACNG2;LOC105373021	upstream	Lung	ENSG00000100360	IFT27	Protein coding	NO	57.1135	466	0.005573	0.0462896	2.77264e-06	1.81332	0.000495848
chr17_42435728_42435826	ATTGT	CAVIN1;ATP6V0A1	intergenic	Esophagus_Gastroesophageal_Junction	ENSG00000037042	TUBG2	Protein coding	NO	223.507	322	-0.032158	0.0664445	2.77322e-06	1.67645	0.000622522
chr16_19448304_19448326	CA	TMC5	intronic	Skin_Sun_Exposed_Lower_leg	ENSG00000006007	GDE1	Protein coding	NO	56.817	557	-0.075482	0.0388417	2.77342e-06	1.76192	0.000322696
chr2_10776266_10776280	GT	ATP6V1C2	intronic	Prostate	ENSG00000272275	.	lncRNA	NO	6.215	199	0.270171	0.105767	2.77375e-06	1.82891	0.00174515
chr3_49486186_49486230	TTTA	DAG1	intronic	Cells_Cultured_fibroblasts	ENSG00000185909	KLHDC8B	Protein coding	NO	311.275	421	-0.108615	0.0511352	2.77414e-06	1.53477	0.000332923
chr16_68319711_68319741	GT	PRMT7	intronic	Esophagus_Muscularis	ENSG00000103066	PLA2G15	Protein coding	NO	64.945	417	-0.031229	0.0516151	2.77452e-06	1.66517	0.00040743
chr22_29966726_29966772	GT	MTMR3	intronic	Brain_Cortex	ENSG00000279159	.	lncRNA	NO	61.487	199	-0.071959	0.105764	2.77466e-06	1.46745	0.000959743
chr10_63691081_63691135	TTCC	REEP3;ANXA2P3	intergenic	Pancreas	ENSG00000232075	MRPL35P2	processed_pseudogene	NO	56.281	275	-0.16686	0.0774455	2.77495e-06	1.57808	0.000787857
chr17_18305486_18305509	CG	TOP3A	intronic	Spleen	ENSG00000176994	SMCR8	Protein coding	NO	9.7955	205	0.072129	0.102795	2.7752e-06	1.76783	0.00107795
chr4_8391001_8391073	TGTATA	ACOX3	intronic	Stomach	ENSG00000251615	.	lncRNA	NO	32.699	286	-0.109622	0.074555	2.77521e-06	1.68998	0.00107029
chr2_73356748_73356808	AAAG	EGR4;ALMS1	intergenic	Heart_Atrial_Appendage	ENSG00000163016	ALMS1P1	transcribed_unprocessed_pseudogene	NO	314.252	364	0.130855	0.0589529	2.77569e-06	1.61318	0.00058576
chr6_32155563_32155618	GT	PPT2-EGFL8	ncRNA_intronic	Muscle_Skeletal	ENSG00000204301	NOTCH4	Protein coding	NO	41.3865	655	-0.043097	0.0331028	2.77633e-06	1.48285	0.000318072
chr17_47706828_47706870	AC	TBKBP1	intronic	Skin_Not_Sun_Exposed_Suprapubic	ENSG00000228782	.	transcribed_unprocessed_pseudogene	NO	214.39	508	0.111556	0.0425216	2.77647e-06	1.76908	0.000370721
chr3_119730601_119730649	GT	CFAP91	intronic	Nerve_Tibial	ENSG00000183833	CFAP91	Protein coding	YES	2.744	488	-0.049011	0.0442337	2.77665e-06	1.79198	0.000301985
chr12_10821063_10821159	ATATATATATCTTATAC	TAS2R9;TAS2R10	intergenic	Skin_Sun_Exposed_Lower_leg	ENSG00000212127	TAS2R14	Protein coding	NO	118.152	160	-0.140153	0.130167	2.77672e-06	1.76402	0.000323021
chr5_90639071_90639097	AC	ADGRV1	intronic	Brain_Cerebellum	ENSG00000164199	ADGRV1	Protein coding	YES	1.634	202	-0.118628	0.104249	2.77796e-06	1.50807	0.000676871
chr22_41545583_41545603	TTTG	POLR3H	upstream	Whole_Blood	ENSG00000100418	DESI1	Protein coding	NO	56.93	616	0.133259	0.0351677	2.77817e-06	1.45736	0.000329645
chr3_52307928_52307964	TG	GLYCTK;DNAH1	intergenic	Skin_Not_Sun_Exposed_Suprapubic	ENSG00000168237	GLYCTK	Protein coding	NO	17.262	508	0.096715	0.0425193	2.77822e-06	1.7702	0.000370878
chr16_31069268_31069306	AC	ZNF668	intronic	Liver	ENSG00000260911	.	lncRNA	NO	26.137	195	0.061303	0.107825	2.77876e-06	1.3351	0.0014934
chr7_100530980_100531025	AAAAT	NYAP1;AGFG2	intergenic	Cells_Cultured_fibroblasts	ENSG00000085514	PILRA	Protein coding	NO	156.958	423	0.13669	0.0508906	2.77904e-06	1.53749	0.000333396
chr1_33218932_33218980	AC	TRIM62;ZNF362	intergenic	Cells_Cultured_fibroblasts	ENSG00000160094	ZNF362	Protein coding	NO	37.536	427	-0.018515	0.050423	2.77929e-06	1.53762	0.000333396
chr4_119319647_119319677	ATA	FABP2	intronic	Artery_Aorta	ENSG00000245958	SEPTIN7P14	transcribed_unprocessed_pseudogene	NO	138.306	94	-0.277089	0.213374	2.77963e-06	1.66733	0.000526138
chr20_37043162_37043186	CA	RBL1	intronic	Testis	ENSG00000101353	MROH8	Protein coding	NO	65.49	296	-0.067923	0.0720983	2.77998e-06	2.34581	0.000556011
chr17_45024286_45024338	GT	DCAKD	UTR3	Muscle_Skeletal	ENSG00000172992	DCAKD	Protein coding	YES	5.867	655	-0.033786	0.0330989	2.78012e-06	1.48488	0.00031837
chr22_42037128_42037165	TG	WBP2NL;NAGA	intergenic	Brain_Cerebellar_Hemisphere	ENSG00000237037	NDUFA6-DT	lncRNA	NO	53.7845	166	-0.176746	0.125692	2.78018e-06	1.48862	0.000931553
chr5_168548035_168548067	AC	PANK3	downstream	Lung	ENSG00000188573	FBLL1	Protein coding	NO	18.746	466	0.083126	0.0462787	2.78032e-06	1.81834	0.000497085
chr22_38144830_38144885	ATAAA	PLA2G6	intronic	Skin_Not_Sun_Exposed_Suprapubic	ENSG00000128298	BAIAP2L2	Protein coding	NO	33.8425	505	0.126581	0.0427645	2.78064e-06	1.77174	0.000371122
chr7_121381656_121381690	CA	FAM3C	intronic	Brain_Anterior_cingulate_cortex_BA24	ENSG00000196937	FAM3C	Protein coding	YES	14.635	141	-0.075801	0.146631	2.78082e-06	1.4358	0.00201658
chr21_46463680_46463718	TG	DIP2A-IT1	ncRNA_intronic	Whole_Blood	ENSG00000182362	YBEY	Protein coding	NO	177.054	616	-0.059939	0.0351648	2.78084e-06	1.45876	0.000329887
chr11_45755630_45755660	AGGCAG	LOC100507384;LINC02716	intergenic	Breast_Mammary_Tissue	ENSG00000205106	LINC02716	lncRNA	NO	15.771	377	0.170394	0.0569567	2.78104e-06	1.79834	0.000669525
chr1_37504800_37504826	AC	MEAF6	intronic	Muscle_Skeletal	ENSG00000163875	MEAF6	Protein coding	YES	8.707	655	0.084178	0.033098	2.78105e-06	1.48537	0.000318407
chr22_25482671_25482745	GATA	CRYBB2P1;GRK3	intergenic	Colon_Sigmoid	ENSG00000272977	.	lncRNA	NO	6.49	310	0.241094	0.0689279	2.7818e-06	1.70446	0.000675568
chr3_141346782_141346816	TG	ZBTB38	intronic	Nerve_Tibial	ENSG00000155903	RASA2	Protein coding	NO	140.228	488	0.031264	0.0442263	2.78209e-06	1.79549	0.000302525
chr1_45930391_45930426	TTTTG	MAST2	intronic	Muscle_Skeletal	ENSG00000234329	RPL7AP16	processed_pseudogene	NO	278.582	655	-0.203235	0.0330969	2.78209e-06	1.48593	0.000318458
chr12_27732987_27733041	AT	MRPS35	intronic	Esophagus_Muscularis	ENSG00000205693	MANSC4	Protein coding	NO	47.222	114	0.062489	0.178764	2.78219e-06	1.66977	0.000408356
chr20_49694640_49694700	GGAAAG	B4GALT5	intronic	Brain_Cerebellar_Hemisphere	ENSG00000158470	B4GALT5	Protein coding	YES	19.208	166	0.107386	0.125684	2.78223e-06	1.48972	0.000931657
chr11_107705830_107705870	AC	ELMOD1;SLN	intergenic	Pancreas	ENSG00000110660	SLC35F2	Protein coding	NO	152.711	275	-0.131934	0.0774284	2.78225e-06	1.58223	0.000789535
chr6_26577789_26577813	GTT	LOC105374988;ABT1	intergenic	Esophagus_Mucosa	ENSG00000182952	HMGN4	Protein coding	NO	39.363	449	0.056346	0.0479947	2.78239e-06	1.68338	0.000397305
chr7_30776967_30776992	TTTCT	INMT-MINDY4	ncRNA_intronic	Lung	ENSG00000106125	MINDY4	Protein coding	NO	2.5565	466	-0.084941	0.046275	2.78294e-06	1.82005	0.000497419
chr1_16326014_16326048	TG	FBXO42	intronic	Brain_Cerebellum	ENSG00000233929	MT1XP1	processed_pseudogene	NO	84.633	202	0.064568	0.104233	2.78306e-06	1.51084	0.000677543
chr11_118607329_118607393	GTG	PHLDB1	intronic	Brain_Cerebellum	ENSG00000278376	.	lncRNA	NO	183.841	202	-0.052049	0.104233	2.78326e-06	1.51095	0.000677543
chr6_29953121_29953160	TAAC	HLA-A;HCG9	intergenic	Breast_Mammary_Tissue	ENSG00000228078	HLA-U	unprocessed_pseudogene	NO	19.0395	376	-0.213372	0.0571002	2.78365e-06	1.80003	0.000669904
chr3_126513135_126513169	GT	UROC1	intronic	Uterus	ENSG00000180767	CHST13	Protein coding	NO	11.003	109	-0.321985	0.186313	2.78366e-06	1.48994	0.00411585
chr17_44729683_44729727	AC	DBF4B	intronic	Esophagus_Mucosa	ENSG00000073670	ADAM11	Protein coding	NO	29.283	449	0.047138	0.0479926	2.78382e-06	1.68424	0.000397385
chr12_42426172_42426228	CA	PPHLN1	intronic	Esophagus_Gastroesophageal_Junction	ENSG00000134283	PPHLN1	Protein coding	YES	16.449	322	-0.032641	0.0664231	2.78383e-06	1.68287	0.000624672
chr20_1504776_1504798	GT	SIRPB2;SIRPD	intergenic	Lung	ENSG00000196209	SIRPB2	Protein coding	NO	13.2	466	-0.048916	0.0462735	2.78399e-06	1.82074	0.00049747
chr6_31077612_31077636	GA	HCG22;C6orf15	intergenic	Esophagus_Mucosa	ENSG00000261272	MUC22	Protein coding	NO	67.15	449	-0.035128	0.0479919	2.78427e-06	1.68452	0.000397385
chr1_182605145_182605175	CA	RGS16	upstream	Brain_Cerebellum	ENSG00000135828	RNASEL	Protein coding	NO	15.904	202	-0.193402	0.104229	2.78446e-06	1.5116	0.000677543
chr20_5050779_5050823	TTTA	SLC23A2;TMEM230	intergenic	Cells_Cultured_fibroblasts	ENSG00000089063	TMEM230	Protein coding	NO	61.952	68	0.236622	0.284781	2.78576e-06	1.5412	0.000333811
chr12_46389434_46389464	AC	LOC100288798	ncRNA_intronic	Stomach	ENSG00000257261	SLC38A4-AS1	lncRNA	NO	5.33	286	-0.178431	0.0745302	2.78622e-06	1.69669	0.00107385
chr2_156294791_156294822	GTTT	LINC01876;NR4A2	intergenic	Heart_Atrial_Appendage	ENSG00000226383	LINC01876	lncRNA	NO	39.8565	364	-0.194442	0.0589331	2.78674e-06	1.6196	0.000587878
chr8_17853791_17853827	TA	MTUS1;FGL1	intergenic	Nerve_Tibial	ENSG00000253671	.	lncRNA	NO	44.469	480	0.040619	0.0449437	2.78695e-06	1.79863	0.000303003
chr17_43317155_43317181	TTC	RNU2-1;LINC00910	intergenic	Adipose_Visceral_Omentum	ENSG00000188554	NBR1	Protein coding	NO	127.254	459	-0.003035	0.0469611	2.78745e-06	1.73007	0.000488167
chr2_3585472_3585601	CTGTGCTCCGGATCTCATGC	RPS7;COLEC11	intergenic	Brain_Frontal_Cortex_BA9	ENSG00000234171	RNASEH1-DT	lncRNA	NO	27.0685	165	-0.379228	0.126384	2.78832e-06	1.45918	0.00145481
chr8_88327747_88327764	GC	MMP16	upstream	Stomach	ENSG00000156103	MMP16	Protein coding	YES	0.2695	286	0.050849	0.0745251	2.78845e-06	1.69805	0.00107403
chr1_151123855_151123885	AAAAT	GABPB2	UTR3	Esophagus_Mucosa	ENSG00000143434	SEMA6C	Protein coding	NO	8.998	449	0.095296	0.0479855	2.7886e-06	1.68714	0.000397803
chr11_18560090_18560139	AC	UEVLD	intronic	Cells_EBV-transformed_lymphocytes	ENSG00000074319	TSG101	Protein coding	NO	33.1635	137	-0.027412	0.150611	2.78867e-06	1.36577	0.00262948
chr9_127801456_127801474	TG	CDK9;FPGS	intergenic	Nerve_Tibial	ENSG00000225032	.	lncRNA	NO	14.601	488	0.096734	0.0442169	2.78902e-06	1.79996	0.000303135
chr9_112381088_112381116	AC	HSDL2	intronic	Esophagus_Mucosa	ENSG00000106868	SUSD1	Protein coding	NO	205.805	449	-0.066039	0.0479847	2.78917e-06	1.68748	0.000397803
chr16_89432944_89432999	TC	LOC101927817	ncRNA_intronic	Testis	ENSG00000204991	SPIRE2	Protein coding	NO	385.207	296	0.107692	0.0720778	2.78938e-06	2.35374	0.000557625
chr4_103132960_103132984	TA	CENPE	intronic	Prostate	ENSG00000164039	BDH2	Protein coding	NO	33.102	70	0.076906	0.277619	2.78945e-06	1.83926	0.00175168
chr4_75966267_75966313	AC	SDAD1	intronic	Brain_Cortex	ENSG00000138750	NUP54	Protein coding	NO	152.147	199	0.10968	0.105717	2.78946e-06	1.47527	0.000964229
chr3_113126364_113126416	TG	NEPRO;LINC02044	intergenic	Nerve_Tibial	ENSG00000243795	LINC02044	lncRNA	NO	41.429	488	-0.061698	0.0442162	2.78958e-06	1.80032	0.000303135
chr3_136841732_136841776	AAAT	SLC35G2	intronic	Brain_Cerebellum	ENSG00000239213	NCK1-DT	lncRNA	NO	5.783	199	-0.222172	0.105716	2.78981e-06	1.5145	0.000678541
chr11_77646731_77646779	CTT	CLNS1A;RSF1	intergenic	Ovary	ENSG00000255449	.	lncRNA	NO	223.336	143	-0.025836	0.144664	2.79003e-06	1.49825	0.00227697
chr14_64704384_64704447	CTCCCTCG	PLEKHG3	UTR5	Small_Intestine_Terminal_Ileum	ENSG00000126822	PLEKHG3	Protein coding	YES	0.0085	172	-0.142781	0.12149	2.79014e-06	1.55991	0.00195469
chr7_64477793_64477817	TT	YWHAEP1;ZNF680	intergenic	Thyroid	ENSG00000271550	BNIP3P11	processed_pseudogene	NO	209.588	528	0.010537	0.0409197	2.79015e-06	1.81693	0.000290755
chr16_28604689_28604721	GTT	SULT1A1	downstream	Cells_Cultured_fibroblasts	ENSG00000197165	SULT1A2	Protein coding	NO	7.655	427	0.191784	0.0504053	2.79079e-06	1.54399	0.000334342
chr12_53348774_53348819	AC	SP7;SP1	intergenic	Brain_Hypothalamus	ENSG00000135476	ESPL1	Protein coding	NO	60.9155	160	-0.138184	0.130112	2.79112e-06	1.48582	0.00198061
chr20_35438358_35438390	CA	GDF5	intronic	Thyroid	ENSG00000214078	CPNE1	Protein coding	NO	188.479	534	0.067825	0.0404658	2.79133e-06	1.81769	0.000290831
chr6_31307643_31307695	GGA	LINC02571;HLA-B	intergenic	Adipose_Visceral_Omentum	ENSG00000204528	PSORS1C3	lncRNA	NO	129.77	459	-0.151673	0.0469552	2.79157e-06	1.73263	0.000488752
chr3_42743587_42743601	TA	CCDC13-AS1	ncRNA_intronic	Colon_Transverse	ENSG00000173811	CCDC13-AS1	lncRNA	YES	11.019	105	0.05691	0.192789	2.7918e-06	1.77703	0.000783176
chr12_28510237_28510257	TG	CCDC91	intronic	Cells_EBV-transformed_lymphocytes	ENSG00000247934	.	lncRNA	NO	319.509	135	-0.08248	0.152687	2.79184e-06	1.36733	0.00262948
chr7_7552717_7552749	TG	LOC101927391	ncRNA_exonic	Adrenal_Gland	ENSG00000272732	.	lncRNA	NO	0.293	203	0.098481	0.103714	2.79208e-06	1.42308	0.001206
chr2_113839930_113839979	AC	ACTR3-AS1	ncRNA_intronic	Muscle_Skeletal	ENSG00000146556	WASH2P	transcribed_unprocessed_pseudogene	NO	251.405	655	-0.039143	0.0330867	2.79209e-06	1.49127	0.000319397
chr18_12526056_12526092	AC	SPIRE1	intronic	Adipose_Subcutaneous	ENSG00000128789	PSMG2	Protein coding	NO	131.969	530	-0.017531	0.0407647	2.79262e-06	1.73166	0.000368439
chr19_11164710_11164758	CATC	KANK2	UTR3	Breast_Mammary_Tissue	ENSG00000197256	KANK2	Protein coding	YES	5.681	377	-0.038358	0.056936	2.79299e-06	1.80607	0.000671902
chr17_7032158_7032198	AC	BCL6B;SLC16A13	intergenic	Skin_Sun_Exposed_Lower_leg	ENSG00000219200	RNASEK	Protein coding	NO	18.947	557	-0.036849	0.0388182	2.79313e-06	1.77444	0.000324871
chr2_69794493_69794576	TATGT	LOC107985770	ncRNA_intronic	Brain_Hippocampus	ENSG00000124380	SNRNP27	Protein coding	NO	99.4215	157	0.077773	0.132455	2.79319e-06	1.44984	0.00200532
chr14_75039846_75039882	AT	MLH3	intronic	Nerve_Tibial	ENSG00000119718	EIF2B2	Protein coding	NO	33.56	149	0.027552	0.13916	2.79327e-06	1.8027	0.000303434
chr10_61630877_61630903	TA	TMEM26-AS1;CABCOCO1	intergenic	Minor_Salivary_Gland	ENSG00000183346	CABCOCO1	Protein coding	NO	32.039	136	0.103421	0.151628	2.79328e-06	1.51699	0.00256681
chr6_3765966_3765988	GT	PXDC1;FAM50B	intergenic	Brain_Hypothalamus	ENSG00000228793	.	lncRNA	NO	45.896	160	0.163443	0.130103	2.79357e-06	1.48713	0.00198061
chr16_19092129_19092179	CT	COQ7;ITPRIPL2	intergenic	Esophagus_Gastroesophageal_Junction	ENSG00000167186	COQ7	Protein coding	NO	13.471	322	-0.029248	0.066403	2.7938e-06	1.68889	0.000626444
chr3_134664670_134664690	TG	KY;EPHB1	intergenic	Brain_Hypothalamus	ENSG00000129055	ANAPC13	Protein coding	NO	177.964	160	0.167629	0.130101	2.79416e-06	1.48744	0.00198061
chr11_65824194_65824224	GT	OVOL1;SNX32	intergenic	Muscle_Skeletal	ENSG00000172638	EFEMP2	Protein coding	NO	42.871	655	0.03624	0.0330845	2.79426e-06	1.49243	0.000319577
chr2_42748201_42748241	TG	MTA3	intronic	Artery_Tibial	ENSG00000226491	FTOP1	processed_pseudogene	NO	50.491	532	-0.091096	0.0406116	2.7944e-06	1.6336	0.000322909
chr17_38387102_38387152	AT	SOCS7	intronic	Esophagus_Muscularis	ENSG00000277399	GPR179	Protein coding	NO	43.171	114	0.011533	0.1787	2.79485e-06	1.67737	0.000410114
chr1_212223965_212224006	TG	LINC02608	ncRNA_intronic	Lung	ENSG00000226251	LINC02608	lncRNA	YES	2.5525	466	0.05655	0.0462573	2.79545e-06	1.82824	0.000499382
chr7_66598828_66598861	CTG	GS1-124K5.11;KCTD7	intergenic	Breast_Mammary_Tissue	ENSG00000229180	RABGEF1P1	transcribed_unprocessed_pseudogene	NO	21.9215	377	0.036782	0.0569314	2.79561e-06	1.80777	0.000672282
chr2_61491459_61491497	AC	XPO1	intronic	Esophagus_Mucosa	ENSG00000115464	USP34	Protein coding	NO	20.391	449	0.018623	0.0479736	2.79674e-06	1.69206	0.000398789
chr7_43664103_43664131	AG	COA1	intronic	Testis	ENSG00000164543	STK17A	Protein coding	NO	41.828	296	0.025911	0.0720615	2.79691e-06	2.3601	0.000558981
chr17_17030601_17030637	TGAA	LINC02090;MPRIP	intergenic	Spleen	ENSG00000154803	FLCN	Protein coding	NO	188.484	205	0.207152	0.102729	2.79706e-06	1.78175	0.00108511
chr5_50502052_50502072	GT	EMB;PARP8	intergenic	Muscle_Skeletal	ENSG00000170571	EMB	Protein coding	NO	58.814	655	0.056089	0.0330814	2.79737e-06	1.49409	0.000319865
chr20_57911270_57911342	AGGA	NKILA;LINC01742	intergenic	Testis	ENSG00000203971	.	lncRNA	NO	48.354	296	-0.111894	0.0720602	2.79748e-06	2.36057	0.000558981
chr4_75966267_75966313	AC	SDAD1	intronic	Nerve_Tibial	ENSG00000156219	ART3	Protein coding	NO	44.894	488	-0.114377	0.0442055	2.7975e-06	1.80543	0.000303791
chr19_57610412_57610449	TG	ZNF530	downstream	Nerve_Tibial	ENSG00000251369	ZNF550	Protein coding	NO	50.5675	488	-0.106563	0.0442046	2.79809e-06	1.80582	0.000303805
chr5_10308196_10308236	TTTAT	CMBL	upstream	Pituitary	ENSG00000271980	.	lncRNA	NO	41.07	230	-0.21425	0.0919724	2.79883e-06	1.86155	0.000909404
chr12_110436695_110436754	AT	ARPC3	intronic	Adipose_Subcutaneous	ENSG00000196850	PPTC7	Protein coding	NO	110.044	530	-0.043234	0.0407567	2.79896e-06	1.7356	0.000369198
chr7_77803688_77803726	GT	PHTF2	intronic	Liver	ENSG00000127947	PTPN12	Protein coding	NO	166.735	195	-0.089226	0.10776	2.79928e-06	1.34496	0.00150275
chr4_75984778_75984812	AC	SDAD1-AS1	ncRNA_intronic	Heart_Atrial_Appendage	ENSG00000138750	NUP54	Protein coding	NO	133.642	364	0.04461	0.0589105	2.79936e-06	1.62694	0.000590111
chr8_35413257_35413309	TG	UNC5D	intronic	Esophagus_Muscularis	ENSG00000156687	UNC5D	Protein coding	YES	131.109	417	-0.075443	0.051576	2.79936e-06	1.68008	0.000410676
chr13_49606979_49606999	AAAAG	RCBTB1;ARL11	intergenic	Thyroid	ENSG00000136144	RCBTB1	Protein coding	NO	21.431	534	-0.096169	0.0404554	2.79971e-06	1.82315	0.000291501
chr8_12927867_12927977	AAGG	LINC00681;TRMT9B	intergenic	Thyroid	ENSG00000251468	.	unprocessed_pseudogene	NO	30.465	534	-0.039973	0.040455	2.8e-06	1.82334	0.000291501
chr17_39236064_39236094	TG	STAC2;LOC101929578	intergenic	Artery_Tibial	ENSG00000141750	STAC2	Protein coding	NO	10.134	532	0.036484	0.0406042	2.80039e-06	1.6371	0.000323537
chr15_66461476_66461512	TAAA	MAP2K1	intronic	Whole_Blood	ENSG00000174446	SNAPC5	Protein coding	NO	36.244	606	-0.121046	0.0357151	2.8007e-06	1.46918	0.000332168
chr15_67222242_67222283	CA	AAGAB	intronic	Nerve_Tibial	ENSG00000137764	MAP2K5	Protein coding	NO	320.44	488	-0.025121	0.0442006	2.80112e-06	1.80777	0.000304083
chr10_125912443_125912487	GT	FANK1	intronic	Prostate	ENSG00000188690	UROS	Protein coding	NO	89.207	199	0.046707	0.105681	2.80119e-06	1.847	0.00175737
chr10_86824081_86824111	TG	BMPR1A	intronic	Esophagus_Gastroesophageal_Junction	ENSG00000107779	BMPR1A	Protein coding	YES	67.446	322	-0.014922	0.0663865	2.80204e-06	1.69387	0.000628059
chr19_58481777_58481807	GTTTT	ZNF446	intronic	Brain_Cerebellum	ENSG00000232098	ZNF584-DT	lncRNA	NO	73.308	202	0.29698	0.104174	2.80229e-06	1.52128	0.00068127
chr10_70136527_70136567	TG	AIFM2;TYSND1	intergenic	Brain_Cortex	ENSG00000042286	AIFM2	Protein coding	NO	3.613	199	-0.034976	0.105677	2.80243e-06	1.48213	0.000967448
chr10_73102241_73102289	AC	P4HA1;NUDT13	intergenic	Muscle_Skeletal	ENSG00000156042	CFAP70	Protein coding	NO	176.07	655	0.044943	0.0330762	2.80249e-06	1.49682	0.000320381
chr3_119475954_119475994	CA	POGLUT1	intronic	Esophagus_Muscularis	ENSG00000163389	POGLUT1	Protein coding	YES	2.149	417	0.054209	0.051571	2.80252e-06	1.68197	0.000411038
chr7_1504781_1504805	AAT	INTS1	upstream	Artery_Coronary	ENSG00000164880	INTS1	Protein coding	YES	0.404	183	-0.103115	0.114486	2.80258e-06	1.46576	0.0015658
chr11_94966212_94966268	AC	CWC15	intronic	Adipose_Subcutaneous	ENSG00000150316	CWC15	Protein coding	YES	4.015	530	0.038327	0.0407516	2.80308e-06	1.73816	0.000369585
chr11_73705767_73705803	GA	RAB6A	intronic	Pancreas	ENSG00000175581	MRPL48	Protein coding	NO	82.087	275	-0.09768	0.0773795	2.80324e-06	1.59417	0.000795096
chr9_35832168_35832200	GT	TMEM8B	intronic	Artery_Tibial	ENSG00000070610	GBA2	Protein coding	NO	82.956	532	-0.056013	0.0406	2.8038e-06	1.63909	0.000323867
chr3_44510726_44510777	GGCGGCG	ZNF852	upstream	Muscle_Skeletal	ENSG00000186446	ZNF501	Protein coding	NO	218.845	191	-0.079992	0.109901	2.80383e-06	1.49754	0.000320466
chr15_65290933_65290953	AT	PARP16;RNU5A-1	intergenic	Whole_Blood	ENSG00000138617	PARP16	Protein coding	NO	4.06	199	0.089487	0.105672	2.80398e-06	1.4709	0.000332482
chr11_27697164_27697196	AG	BDNF-AS	ncRNA_intronic	Adipose_Subcutaneous	ENSG00000148943	LIN7C	Protein coding	NO	190.411	530	-0.02978	0.0407492	2.80498e-06	1.73933	0.000369756
chr5_177371041_177371125	GGGCCG	RGS14	intronic	Muscle_Skeletal	ENSG00000169220	RGS14	Protein coding	YES	0.017	191	0.054536	0.109897	2.80507e-06	1.4982	0.000320539
chr15_41918217_41918243	AC	EHD4	intronic	Brain_Cerebellum	ENSG00000103966	EHD4	Protein coding	YES	54.322	202	0.150685	0.104165	2.80507e-06	1.52279	0.000681331
chr22_41410618_41410644	GT	TEF;TOB2	intergenic	Artery_Coronary	ENSG00000167077	MEI1	Protein coding	NO	288.872	195	0.122803	0.107741	2.80525e-06	1.46716	0.0015658
chr22_42037128_42037165	TG	WBP2NL;NAGA	intergenic	Adrenal_Gland	ENSG00000205702	CYP2D7	Protein coding	NO	104.778	203	-0.115467	0.103672	2.80564e-06	1.42999	0.00121083
chr21_44064303_44064339	TG	TRAPPC10	intronic	Kidney_Cortex	ENSG00000160221	GATD3	Protein coding	NO	69.289	70	-0.17254	0.2775	2.80574e-06	1.46822	0.0158958
chr20_35286354_35286386	GT	FAM83C	UTR3	Adipose_Subcutaneous	ENSG00000101000	PROCR	Protein coding	NO	110.017	530	-0.104616	0.0407482	2.80579e-06	1.73984	0.000369785
chr4_119435308_119435328	AC	LINC01061;GTF2IP12	intergenic	Brain_Putamen_basal_ganglia	ENSG00000283050	GTF2IP12	transcribed_unprocessed_pseudogene	NO	14.839	158	-0.051442	0.131613	2.80608e-06	1.42094	0.00144404
chr7_67136650_67136686	GT	TYW1	intronic	Brain_Cerebellum	ENSG00000198874	TYW1	Protein coding	YES	69.53	202	-0.173565	0.104162	2.80631e-06	1.52346	0.000681331
chr6_70526766_70526802	AC	FAM135A	intronic	Colon_Transverse	ENSG00000082269	FAM135A	Protein coding	YES	9.123	319	0.020466	0.0669849	2.80663e-06	1.78647	0.00078668
chr12_10821063_10821159	ATATATATATCTTATAC	TAS2R9;TAS2R10	intergenic	Colon_Transverse	ENSG00000231887	PRH1	Protein coding	NO	61.546	103	-0.213213	0.196139	2.80676e-06	1.78655	0.00078668
chr8_57223628_57223670	GA	LINC01606	ncRNA_intronic	Nerve_Tibial	ENSG00000253301	LINC01606	lncRNA	YES	4.27	488	-0.10462	0.0441929	2.80679e-06	1.81143	0.000304646
chr2_113287445_113287483	GT	PAX8;CBWD2	intergenic	Colon_Sigmoid	ENSG00000125618	PAX8	Protein coding	NO	8.543	310	-0.065074	0.0688758	2.80687e-06	1.71982	0.000681385
chr5_112692709_112692735	CA	LOC102467216;APC	intergenic	Heart_Left_Ventricle	ENSG00000153037	SRP19	Protein coding	NO	168.466	350	-0.067923	0.0611955	2.80706e-06	1.51182	0.000700565
chr14_103710853_103710883	AC	XRCC3	intronic	Nerve_Tibial	ENSG00000100711	ZFYVE21	Protein coding	NO	4.862	488	0.062365	0.0441915	2.80786e-06	1.81212	0.000304712
chr2_227939489_227939569	TTCC	DAW1;SPHKAP	intergenic	Testis	ENSG00000123977	DAW1	Protein coding	NO	50.016	296	0.035341	0.0720371	2.80817e-06	2.36959	0.000560983
chr5_156992403_156992456	AAAAT	TIMD4;HAVCR1	intergenic	Colon_Transverse	ENSG00000113249	HAVCR1	Protein coding	NO	65.9665	320	0.041989	0.0667773	2.80854e-06	1.78768	0.0007867
chr19_1930451_1930485	TG	SCAMP4;CSNK1G2	intergenic	Colon_Sigmoid	ENSG00000133243	BTBD2	Protein coding	NO	58.101	310	-0.036229	0.0688722	2.80861e-06	1.72088	0.000681537
chr4_103200558_103200603	AC	CENPE;LINC02428	intergenic	Muscle_Skeletal	ENSG00000109332	UBE2D3	Protein coding	NO	331.685	655	0.020172	0.0330695	2.80903e-06	1.50031	0.000320922
chr1_242179921_242179947	GT	PLD5	intronic	Brain_Hypothalamus	ENSG00000224525	.	lncRNA	NO	23.621	160	-0.436624	0.130044	2.80925e-06	1.49547	0.00198866
chr11_95910098_95910148	AC	MTMR2	intronic	Colon_Transverse	ENSG00000166037	CEP57	Protein coding	NO	84.44	327	0.134865	0.0653835	2.8093e-06	1.78817	0.0007867
chr12_53689791_53689853	TTCC	ATP5MC2;CALCOCO1	intergenic	Artery_Tibial	ENSG00000205352	PRR13	Protein coding	NO	247.267	532	0.045551	0.0405927	2.80963e-06	1.6425	0.000324476
chr2_87105972_87106049	TC	ANAPC1P2;MIR4771-1	intergenic	Brain_Cortex	ENSG00000231259	ANAPC1P2	unprocessed_pseudogene	NO	53.0185	198	0.029418	0.106165	2.80977e-06	1.48601	0.000969351
chr20_64160994_64161013	GC	NPBWR2;MYT1	intergenic	Skin_Not_Sun_Exposed_Suprapubic	ENSG00000203880	PCMTD2	Protein coding	NO	94.6915	508	0.109825	0.0424781	2.80988e-06	1.79037	0.000374868
chr22_41994883_41994923	TG	SEPTIN3	UTR3	Adipose_Subcutaneous	ENSG00000183172	SMDT1	Protein coding	NO	84.788	530	0.096388	0.0407429	2.81008e-06	1.74249	0.000370271
chr6_36555464_36555504	AC	STK38;SRSF3	intergenic	Spleen	ENSG00000010030	ETV7	Protein coding	NO	167.684	205	0.094478	0.102689	2.81011e-06	1.79007	0.00108951
chr19_57622958_57622996	AC	ZNF134	UTR3	Skin_Sun_Exposed_Lower_leg	ENSG00000197128	ZNF772	Protein coding	NO	145.407	557	0.072145	0.038798	2.81014e-06	1.78525	0.000326773
chr11_83493336_83493392	TTCC	DLG2	intronic	Pancreas	ENSG00000255234	CCDC90B-AS1	lncRNA	NO	207.005	275	-0.07405	0.077363	2.81038e-06	1.59823	0.000796724
chr2_237952806_237952858	AAGG	RAMP1;UBE2F	intergenic	Skin_Sun_Exposed_Lower_leg	ENSG00000144488	ESPNL	Protein coding	NO	147.508	557	-0.103689	0.0387975	2.81052e-06	1.78549	0.000326773
chr14_73615733_73615769	AACA	ACOT6	intronic	Muscle_Skeletal	ENSG00000177465	ACOT4	Protein coding	NO	23.878	655	-0.122939	0.0330667	2.81187e-06	1.50183	0.000321176
chr9_114157075_114157103	AC	COL27A1	intronic	Esophagus_Mucosa	ENSG00000196739	COL27A1	Protein coding	YES	1.552	449	-0.087308	0.0479515	2.81193e-06	1.70125	0.00040086
chr3_32169031_32169087	CTCTACCT	GPD1L	downstream	Prostate	ENSG00000237433	RPSAP11	processed_pseudogene	NO	21.688	199	0.285054	0.105647	2.81203e-06	1.85415	0.0017625
chr14_59262653_59262699	GT	DAAM1	intronic	Muscle_Skeletal	ENSG00000126790	L3HYPDH	Protein coding	NO	212.263	655	-0.04747	0.0330661	2.81245e-06	1.50214	0.000321176
chr10_59462988_59463064	TTCC	FAM13C;SLC16A9	intergenic	Artery_Tibial	ENSG00000148541	FAM13C	Protein coding	NO	99.845	528	-0.044213	0.0408914	2.81275e-06	1.64432	0.000324773
chr4_17577191_17577249	GCGGGCGCACACGAAT	LAP3	UTR5	Minor_Salivary_Gland	ENSG00000118579	MED28	Protein coding	NO	37.421	142	0.125414	0.145525	2.81291e-06	1.52765	0.00258049
chr2_86787884_86787898	GA	CD8A	intronic	Thyroid	ENSG00000231259	ANAPC1P2	unprocessed_pseudogene	NO	265.101	534	-0.193691	0.0404389	2.81307e-06	1.83185	0.000292769
chr7_76486846_76486887	GCT	DTX2	intronic	Brain_Nucleus_accumbens_basal_ganglia	ENSG00000205485	.	.	NO	.	192	0.078319	0.109324	2.81311e-06	1.48446	0.00114014
chr1_22051825_22051861	AAC	CDC42	upstream	Thyroid	ENSG00000230068	CDC42-IT1	lncRNA	NO	7.354	534	-0.160742	0.0404378	2.81399e-06	1.83245	0.000292817
chr19_17349122_17349154	TTTC	GTPBP3;PLVAP	intergenic	Adipose_Subcutaneous	ENSG00000130312	MRPL34	Protein coding	NO	43.266	530	-0.008279	0.0407373	2.81457e-06	1.74528	0.000370773
chr6_57539566_57539587	TG	PRIM2	intronic	Skin_Sun_Exposed_Lower_leg	ENSG00000272316	.	lncRNA	NO	374.334	557	0.115652	0.0387927	2.81457e-06	1.78806	0.000327185
chr12_50643405_50643451	TG	DIP2B	intronic	Muscle_Skeletal	ENSG00000123268	ATF1	Protein coding	NO	120.282	655	-0.041307	0.033063	2.81546e-06	1.50375	0.000321436
chr16_89885977_89886060	GCCCTTCTCTGCGGCT	TCF25	intronic	Muscle_Skeletal	ENSG00000261373	VPS9D1-AS1	lncRNA	NO	169.49	655	0.180147	0.0330625	2.81593e-06	1.504	0.000321436
chr3_37121841_37121887	GT	LRRFIP2	intronic	Skin_Sun_Exposed_Lower_leg	ENSG00000270194	GOLGA4-AS1	lncRNA	NO	122.338	557	-0.05507	0.0387909	2.81616e-06	1.78907	0.000327249
chr17_5047108_5047145	TAAAA	SLC52A1;ZFP3	intergenic	Brain_Caudate_basal_ganglia	ENSG00000108515	ENO3	Protein coding	NO	90.9595	184	0.263666	0.113847	2.81621e-06	1.47755	0.00117827
chr2_127027354_127027372	AC	TEX51;BIN1	intergenic	Thyroid	ENSG00000136717	BIN1	Protein coding	NO	29.128	534	0.089431	0.0404349	2.81627e-06	1.83394	0.000293008
chr1_153744038_153744082	GT	INTS3	intronic	Adipose_Subcutaneous	ENSG00000189171	S100A13	Protein coding	NO	112.7	530	-0.061794	0.040735	2.81644e-06	1.74644	0.000370873
chr19_58481777_58481807	GTTTT	ZNF446	intronic	Testis	ENSG00000131849	ZNF132	Protein coding	NO	41.639	296	0.292833	0.072019	2.81656e-06	2.37668	0.000562394
chr16_55830708_55830822	GAAG	CES1	intronic	Esophagus_Gastroesophageal_Junction	ENSG00000228695	CES1P1	transcribed_unprocessed_pseudogene	NO	70.123	322	0.074796	0.0663558	2.8174e-06	1.70316	0.000630799
chr5_10693124_10693152	CA	DAP	intronic	Brain_Anterior_cingulate_cortex_BA24	ENSG00000112977	DAP	Protein coding	YES	67.963	141	-0.10641	0.146474	2.81794e-06	1.45497	0.00204063
chr9_121283671_121283707	TTCA	GSN-AS1	ncRNA_exonic	Thyroid	ENSG00000235865	GSN-AS1	lncRNA	YES	1.841	534	-0.088258	0.0404324	2.81833e-06	1.83528	0.000293164
chr14_73822002_73822027	CCTT	LINC02274	downstream	Thyroid	ENSG00000119723	COQ6	Protein coding	NO	127.912	534	0.112666	0.040432	2.81867e-06	1.8355	0.000293164
chr2_113824117_113824250	ATCT	SLC35F5;ACTR3-AS1	intergenic	Adipose_Subcutaneous	ENSG00000240356	RPL23AP7	transcribed_processed_pseudogene	NO	197.094	530	-0.019441	0.0407322	2.81868e-06	1.74783	0.000371089
chr20_56416528_56416558	GT	CASS4	intronic	Whole_Blood	ENSG00000087589	CASS4	Protein coding	YES	4.15	616	0.096413	0.0351238	2.81888e-06	1.47872	0.000334174
chr14_88879651_88879696	ATT	TTC8	UTR3	Spleen	ENSG00000258983	.	lncRNA	NO	380.339	71	-0.280001	0.273969	2.81894e-06	1.79569	0.00109227
chr19_4182965_4182999	TG	ANKRD24;SIRT6	upstream	Nerve_Tibial	ENSG00000077463	SIRT6	Protein coding	NO	0.416	488	0.0365	0.0441765	2.81899e-06	1.8193	0.000305766
chr19_49393682_49393720	GT	KASH5	intronic	Adipose_Visceral_Omentum	ENSG00000161609	KASH5	Protein coding	YES	0.842	459	-0.069884	0.0469155	2.81937e-06	1.74988	0.000493469
chr10_45594599_45594637	CCCAG	MARCHF8	UTR5	Heart_Atrial_Appendage	ENSG00000188234	AGAP4	Protein coding	NO	249.885	363	-0.251038	0.0590326	2.81981e-06	1.63882	0.000594206
chr1_153934796_153934847	CTG	DENND4B	exonic	Adipose_Visceral_Omentum	ENSG00000143578	CREB3L4	Protein coding	NO	32.7125	459	-0.076451	0.0469145	2.8201e-06	1.75033	0.000493469
chr17_8246907_8246932	AC	CTC1	intronic	Brain_Hypothalamus	ENSG00000220205	VAMP2	Protein coding	NO	83.3735	160	0.378841	0.130002	2.82035e-06	1.50138	0.00199386
chr19_49286263_49286297	AG	TRPM4;SLC6A16	intergenic	Stomach	ENSG00000104901	DKKL1	Protein coding	NO	75.503	286	-0.082521	0.0744535	2.8205e-06	1.71756	0.00108432
chr17_38995870_38995910	GT	FBXO47;LINC02079	intergenic	Skin_Sun_Exposed_Lower_leg	ENSG00000161381	PLXDC1	Protein coding	NO	74.581	557	0.042561	0.0387851	2.82105e-06	1.79218	0.000327758
chr2_119231342_119231384	GT	STEAP3	intronic	Lung	ENSG00000115107	STEAP3	Protein coding	YES	7.51	466	-0.022568	0.046221	2.82121e-06	1.84508	0.000503707
chr4_140719115_140719159	AAAT	TBC1D9	intronic	Cells_Cultured_fibroblasts	ENSG00000109436	TBC1D9	Protein coding	YES	37.248	421	-0.087798	0.0510619	2.82128e-06	1.56086	0.000337702
chr11_77646731_77646779	CTT	CLNS1A;RSF1	intergenic	Skin_Not_Sun_Exposed_Suprapubic	ENSG00000087884	AAMDC	Protein coding	NO	174.354	503	-0.007759	0.042878	2.82158e-06	1.79783	0.00037635
chr17_17821152_17821174	AC	SREBF1	intronic	Liver	ENSG00000279428	.	TEC	NO	289.3	195	-0.108766	0.107688	2.82209e-06	1.35592	0.0015133
chr10_35416160_35416194	GT	CCNY	intronic	Ovary	ENSG00000233200	LINC02634	lncRNA	NO	185.579	147	0.228395	0.140825	2.82232e-06	1.51559	0.00229983
chr19_7945187_7945218	CACTA	TIMM44;ELAVL1	intergenic	Pituitary	ENSG00000104980	TIMM44	Protein coding	NO	1.5355	229	0.074777	0.0922934	2.82283e-06	1.87751	0.000916433
chr9_93143859_93143881	AC	NINJ1;WNK2	intergenic	Esophagus_Mucosa	ENSG00000131669	NINJ1	Protein coding	NO	9.619	449	-0.124384	0.0479355	2.82293e-06	1.7079	0.000402333
chr15_64874657_64874705	TG	PLEKHO2;ANKDD1A	intergenic	Pituitary	ENSG00000241839	PLEKHO2	Protein coding	NO	32.766	230	0.041127	0.0919059	2.82321e-06	1.87777	0.000916433
chr14_96064363_96064393	AC	C14orf132	intronic	Skin_Not_Sun_Exposed_Suprapubic	ENSG00000227051	C14orf132	Protein coding	YES	24.994	507	0.050083	0.0425432	2.82328e-06	1.79891	0.000376498
chr10_101709315_101709361	TA	FBXW4;FGF8	intergenic	Heart_Atrial_Appendage	ENSG00000166171	DPCD	Protein coding	NO	108.599	338	-0.072346	0.063282	2.82361e-06	1.64103	0.000594694
chr7_135133067_135133099	CA	AGBL3;CYREN	intronic	Adipose_Subcutaneous	ENSG00000146856	AGBL3	Protein coding	NO	146.479	530	0.077152	0.0407254	2.82419e-06	1.75124	0.000371735
chr7_90290743_90290823	TCTTT	CFAP69	intronic	Cells_Cultured_fibroblasts	ENSG00000157214	STEAP2	Protein coding	NO	75.509	427	-0.088722	0.0503535	2.82464e-06	1.56271	0.00033803
chr4_119227256_119227298	AC	USP53	intronic	Small_Intestine_Terminal_Ileum	ENSG00000245958	SEPTIN7P14	transcribed_unprocessed_pseudogene	NO	230.691	172	0.04811	0.121367	2.82464e-06	1.5792	0.00197153
chr5_132257657_132257687	GGC	PDLIM4	UTR5	Brain_Anterior_cingulate_cortex_BA24	ENSG00000131435	PDLIM4	Protein coding	YES	0.024	135	0.132444	0.152537	2.82621e-06	1.45924	0.00204204
chr22_42989977_42990052	AT	PACSIN2	intronic	Brain_Frontal_Cortex_BA9	ENSG00000274717	.	processed_pseudogene	NO	195.702	159	0.053585	0.130753	2.82647e-06	1.47914	0.00147178
chr5_110610187_110610271	GAAG	TMEM232	intronic	Lung	ENSG00000186952	TMEM232	Protein coding	YES	15.368	464	0.008818	0.0464092	2.82647e-06	1.84852	0.000504382
chr2_113824117_113824250	ATCT	SLC35F5;ACTR3-AS1	intergenic	Brain_Cortex	ENSG00000146556	WASH2P	transcribed_unprocessed_pseudogene	NO	235.633	199	0.033448	0.105602	2.82651e-06	1.49487	0.000974491
chr17_63765120_63765154	CA	CCDC47	intronic	Lung	ENSG00000108592	FTSJ3	Protein coding	NO	56.886	466	0.078355	0.0462136	2.82653e-06	1.84856	0.000504382
chr14_20279958_20279990	TGGA	OR11H4;TTC5	intergenic	Nerve_Tibial	ENSG00000100814	CCNB1IP1	Protein coding	NO	36.291	488	0.097627	0.0441663	2.82663e-06	1.82423	0.000306542
chr9_133460459_133460490	GGGCGG	CACFD1	intronic	Skin_Not_Sun_Exposed_Suprapubic	ENSG00000160323	ADAMTS13	Protein coding	NO	4.8265	501	0.031361	0.0430394	2.82685e-06	1.80118	0.000376896
chr15_41914040_41914058	TG	EHD4	intronic	Brain_Caudate_basal_ganglia	ENSG00000137877	SPTBN5	Protein coding	NO	19.996	184	-0.300815	0.113812	2.82693e-06	1.48317	0.00118181
chr3_193554653_193554687	GT	ATP13A4-AS1	ncRNA_exonic	Artery_Tibial	ENSG00000127249	ATP13A4	Protein coding	NO	0.129	532	0.155018	0.0405711	2.82717e-06	1.65275	0.000326373
chr19_46429463_46429489	AC	CCDC8;PNMA8A	intergenic	Brain_Amygdala	ENSG00000182013	PNMA8A	Protein coding	NO	41.931	120	0.126182	0.170246	2.82747e-06	1.4404	0.00330367
chr4_146177027_146177049	GT	LSM6	intronic	Brain_Anterior_cingulate_cortex_BA24	ENSG00000250673	REELD1	Protein coding	NO	37.477	141	-0.355996	0.146433	2.8278e-06	1.46006	0.00204204
chr10_10786898_10786918	AC	SFTA1P	ncRNA_intronic	Lung	ENSG00000228997	ORMDL1P1	processed_pseudogene	NO	10.247	466	0.155887	0.0462117	2.82788e-06	1.84944	0.000504486
chr7_100530980_100531025	AAAAT	NYAP1;AGFG2	intergenic	Whole_Blood	ENSG00000121716	PILRB	Protein coding	NO	172.886	611	0.081781	0.0353973	2.82811e-06	1.48356	0.000335192
chr19_8435828_8435866	TG	MARCHF2	intronic	Brain_Spinal_cord_cervical_c-1	ENSG00000099785	MARCHF2	Protein coding	YES	13.92	120	0.148255	0.17024	2.82867e-06	1.47811	0.00253535
chr1_111457312_111457340	AC	ATP5PB	intronic	Heart_Left_Ventricle	ENSG00000116459	ATP5PB	Protein coding	YES	7.644	350	0.044052	0.061155	2.82904e-06	1.52366	0.000705724
chr9_120714264_120714288	CGG	MEGF9	exonic	Adrenal_Gland	ENSG00000095261	PSMD5	Protein coding	NO	110.242	197	0.233693	0.10662	2.82905e-06	1.44192	0.00121887
chr15_57310851_57310897	TG	LINC00926;LINC01413	intergenic	Heart_Atrial_Appendage	ENSG00000247982	LINC00926	lncRNA	NO	4.574	364	0.037076	0.0588578	2.82907e-06	1.6442	0.00059551
chr5_96859060_96859106	AC	ERAP1;ERAP2	intergenic	Artery_Aorta	ENSG00000272109	.	lncRNA	NO	53.416	346	-0.12846	0.0618445	2.82914e-06	1.69703	0.000535341
chr7_77025745_77025781	ATAA	SPDYE17	intronic	Skin_Sun_Exposed_Lower_leg	ENSG00000233448	PMS2P9	transcribed_unprocessed_pseudogene	NO	14.181	552	0.237237	0.0391211	2.8294e-06	1.79749	0.000328608
chr15_40009069_40009109	TTTTG	EIF2AK4	intronic	Esophagus_Mucosa	ENSG00000128829	EIF2AK4	Protein coding	YES	6.698	449	-0.130191	0.0479257	2.82966e-06	1.71198	0.000403198
chr19_19177696_19177756	AGAAA	BORCS8;BORCS8-MEF2B	intronic	Skin_Sun_Exposed_Lower_leg	ENSG00000213999	MEF2B	Protein coding	NO	7.437	556	0.025103	0.0388433	2.82997e-06	1.79785	0.000328614
chr17_30041183_30041233	AAGG	EFCAB5	intronic	Testis	ENSG00000167543	TP53I13	Protein coding	NO	468.778	296	-0.101685	0.0719895	2.83029e-06	2.38826	0.000565002
chr22_50675373_50675403	TG	SHANK3	intronic	Artery_Tibial	ENSG00000100299	ARSA	Protein coding	NO	47.215	532	0.048893	0.040567	2.83052e-06	1.65471	0.000326695
chr17_63774201_63774259	CGG	DDX42	UTR5	Liver	ENSG00000198909	MAP3K3	Protein coding	NO	83.9	195	-0.097177	0.10766	2.83088e-06	1.36014	0.00151633
chr2_17622506_17622614	AAAG	VSNL1	intronic	Adipose_Subcutaneous	ENSG00000178295	GEN1	Protein coding	NO	131.298	530	-0.026332	0.0407171	2.83093e-06	1.75542	0.000372543
chr9_124874707_124874727	TC	ARPC5L	intronic	Muscle_Skeletal	ENSG00000136950	ARPC5L	Protein coding	YES	2.128	655	0.073109	0.0330471	2.83123e-06	1.51217	0.000323062
chr1_150886473_150886511	AC	CTXND2	upstream	Muscle_Skeletal	ENSG00000143437	ARNT	Protein coding	NO	9.784	655	0.034456	0.033047	2.83138e-06	1.51225	0.000323062
chr10_102618931_102618979	GT	SUFU	intronic	Thyroid	ENSG00000214435	AS3MT	Protein coding	NO	250.515	534	-0.06995	0.0404157	2.83195e-06	1.84415	0.000294498
chr2_159324625_159324689	AC	BAZ2B	intronic	Muscle_Skeletal	ENSG00000196151	WDSUB1	Protein coding	NO	37.954	655	0.037925	0.0330457	2.83265e-06	1.51293	0.000323137
chr16_19092129_19092179	CT	COQ7;ITPRIPL2	intergenic	Testis	ENSG00000167186	COQ7	Protein coding	NO	13.471	296	-0.040415	0.0719835	2.83307e-06	2.39061	0.000565423
chr17_46105865_46105948	CA	KANSL1	intronic	Lung	ENSG00000186868	MAPT	Protein coding	NO	87.7035	466	-0.019691	0.0462044	2.83309e-06	1.85285	0.000505278
chr1_998743_998784	GCGGAGCGGAGGGC	HES4	downstream	Heart_Atrial_Appendage	ENSG00000188157	AGRN	Protein coding	NO	21.3565	363	0.041345	0.0590087	2.83327e-06	1.64665	0.000596179
chr1_110336308_110336330	AC	RBM15-AS1	ncRNA_intronic	Artery_Coronary	ENSG00000143125	PROK1	Protein coding	NO	114.83	195	0.175341	0.107652	2.83334e-06	1.48185	0.00157979
chr17_45091187_45091237	AC	NMT1	intronic	Artery_Tibial	ENSG00000186834	HEXIM1	Protein coding	NO	57.263	532	-0.030873	0.0405634	2.83344e-06	1.65642	0.000326967
chr10_100589421_100589439	AT	HIF1AN;PAX2	intergenic	Prostate	ENSG00000075826	SEC31B	Protein coding	NO	69.566	197	-0.210265	0.106606	2.83367e-06	1.86842	0.00177438
chr7_118378831_118378887	AAGG	ANKRD7;LINC02476	intergenic	Brain_Cerebellum	ENSG00000128534	LSM8	Protein coding	NO	194.692	202	-0.101048	0.104078	2.83371e-06	1.53834	0.000687678
chr17_80159761_80159815	GGAGAG	EIF4A3;CARD14	intergenic	Cells_Cultured_fibroblasts	ENSG00000141543	EIF4A3	Protein coding	NO	12.637	427	-0.105326	0.0503396	2.83385e-06	1.56781	0.000338986
chr17_45091187_45091237	AC	NMT1	intronic	Heart_Left_Ventricle	ENSG00000136448	NMT1	Protein coding	YES	2.419	350	0.027248	0.0611455	2.83422e-06	1.52645	0.00070669
chr16_28604689_28604721	GTT	SULT1A1	downstream	Skin_Not_Sun_Exposed_Suprapubic	ENSG00000196993	NPIPB9	Protein coding	NO	147.082	508	-0.238049	0.0424467	2.83429e-06	1.80592	0.000377808
chr15_82665376_82665434	AC	CPEB1-AS1	ncRNA_intronic	Cells_Cultured_fibroblasts	ENSG00000140598	EFL1	Protein coding	NO	402.632	427	-0.015423	0.0503386	2.83448e-06	1.56816	0.000338989
chr19_21196060_21196090	GT	ZNF431	downstream	Skin_Sun_Exposed_Lower_leg	ENSG00000268119	.	lncRNA	NO	267.809	557	0.086758	0.0387692	2.83454e-06	1.80075	0.00032903
chr3_190012207_190012241	GT	P3H2	intronic	Colon_Sigmoid	ENSG00000090530	P3H2	Protein coding	YES	24.459	310	-0.052149	0.0688188	2.83456e-06	1.73678	0.000687563
chr10_80178210_80178234	CT	ANXA11	intronic	Nerve_Tibial	ENSG00000242600	MBL1P	transcribed_unitary_pseudogene	NO	257.895	488	-0.166039	0.0441556	2.83465e-06	1.82941	0.00030736
chr1_43765733_43765785	TG	ST3GAL3	intronic	Thyroid	ENSG00000126091	ST3GAL3	Protein coding	YES	26.343	534	0.030106	0.0404123	2.8347e-06	1.84594	0.000294737
chr12_120530583_120530615	AAAT	COQ5;RNF10	intergenic	Esophagus_Muscularis	ENSG00000257218	GATC	Protein coding	NO	84.022	417	-0.091822	0.0515203	2.83508e-06	1.70151	0.000415611
chr16_75306877_75306901	CA	CFDP1	intronic	Artery_Tibial	ENSG00000050820	BCAR1	Protein coding	NO	38.836	532	-0.062697	0.0405608	2.83552e-06	1.65763	0.000327143
chr6_31711840_31711878	AC	LY6G6F-LY6G6D	intronic	Pituitary	ENSG00000244731	C4A	Protein coding	NO	270.198	230	0.114334	0.0918721	2.8357e-06	1.88608	0.000920037
chr6_57645321_57645371	CA	PRIM2	intronic	Cells_Cultured_fibroblasts	ENSG00000272316	.	lncRNA	NO	268.565	427	0.028568	0.0503365	2.83588e-06	1.56893	0.000339009
chr8_23559338_23559352	GT	SLC25A37	intronic	Muscle_Skeletal	ENSG00000147454	SLC25A37	Protein coding	YES	7.338	655	0.057445	0.0330422	2.8362e-06	1.51483	0.000323473
chr20_39136259_39136285	TG	DHX35;LINC01734	intergenic	Esophagus_Mucosa	ENSG00000274825	.	lncRNA	NO	180.362	449	-0.06091	0.0479158	2.83651e-06	1.71612	0.000403983
chr22_20874349_20874395	CA	SNAP29	intronic	Whole_Blood	ENSG00000223553	SMPD4P1	transcribed_unprocessed_pseudogene	NO	248.238	616	0.074567	0.035105	2.83652e-06	1.48797	0.000336112
chr19_44635348_44635374	TC	IGSF23	intronic	Adipose_Subcutaneous	ENSG00000073008	PVR	Protein coding	NO	8.437	530	-0.111651	0.0407102	2.83655e-06	1.75891	0.000373204
chr20_5202765_5202825	AC	CDS2;PROKR2	intergenic	Cells_Cultured_fibroblasts	ENSG00000101290	CDS2	Protein coding	NO	26.693	427	-0.038084	0.0503354	2.83658e-06	1.56932	0.00033902
chr21_46353715_46353752	GT	PCNT	intronic	Nerve_Tibial	ENSG00000239415	.	lncRNA	NO	99.6005	488	-0.069286	0.0441527	2.83684e-06	1.83082	0.000307494
chr3_197510599_197510718	GT	BDH1	UTR3	Spleen	ENSG00000272989	LINC02012	lncRNA	NO	3.6725	205	-0.015469	0.102607	2.83729e-06	1.80738	0.00109871
chr17_29761843_29761888	GT	SSH2	intronic	Thyroid	ENSG00000176927	EFCAB5	Protein coding	NO	167.334	533	-0.058868	0.0404836	2.83745e-06	1.84773	0.000294976
chr11_47519479_47519523	TAAA	CELF1	intronic	Colon_Transverse	ENSG00000165916	PSMC3	Protein coding	NO	93.028	328	-0.054082	0.065134	2.83764e-06	1.8062	0.000794285
chr1_8564795_8564871	TG	RERE	intronic	Esophagus_Mucosa	ENSG00000142599	RERE	Protein coding	YES	26.008	449	0.023678	0.0479137	2.83797e-06	1.717	0.000404096
chr6_29677768_29677796	AC	ZFP57	intronic	Pituitary	ENSG00000228078	HLA-U	unprocessed_pseudogene	NO	256.319	230	0.092699	0.0918657	2.83808e-06	1.88766	0.000920361
chr17_46105865_46105948	CA	KANSL1	intronic	Artery_Coronary	ENSG00000204650	LINC02210	transcribed_unitary_pseudogene	NO	460.236	195	-0.03901	0.107637	2.83823e-06	1.48441	0.00158019
chr16_28604689_28604721	GTT	SULT1A1	downstream	Muscle_Skeletal	ENSG00000176476	SGF29	Protein coding	NO	14.105	655	-0.077295	0.03304	2.83832e-06	1.51596	0.000323647
chr2_127306847_127306875	GT	MAP3K2	UTR3	Brain_Spinal_cord_cervical_c-1	ENSG00000163161	ERCC3	Protein coding	NO	12.695	120	-0.276815	0.170194	2.83834e-06	1.48317	0.00253967
chr17_75805810_75805844	TG	UNK	intronic	Testis	ENSG00000267801	.	lncRNA	NO	70.545	296	0.070641	0.0719719	2.83853e-06	2.39521	0.000566378
chr22_21983173_21983201	TTAT	TOP3B	upstream	Brain_Cortex	ENSG00000228050	TOP3BP1	processed_pseudogene	NO	241.379	195	0.22765	0.107636	2.8386e-06	1.50126	0.000978021
chr7_154975517_154975556	AC	PAXIP1	intronic	Minor_Salivary_Gland	ENSG00000273344	PAXIP1-DT	lncRNA	NO	27.8845	142	0.180969	0.145417	2.8389e-06	1.54176	0.00259994
chr7_64971305_64971343	AATA	ERV3-1-ZNF117;ZNF117	downstream	Artery_Coronary	ENSG00000198039	ZNF273	Protein coding	NO	68.036	194	0.12825	0.108162	2.84009e-06	1.48538	0.00158019
chr13_95942221_95942273	GT	UGGT2	intronic	Small_Intestine_Terminal_Ileum	ENSG00000102595	UGGT2	Protein coding	YES	46.999	172	-0.053739	0.121312	2.84051e-06	1.58807	0.00198014
chr10_102649033_102649053	GT	TRIM8	intronic	Thyroid	ENSG00000166275	BORCS7	Protein coding	NO	205.216	534	-0.085564	0.0404051	2.84067e-06	1.84982	0.000295263
chr12_27070289_27070330	TG	MED21;C12orf71	intergenic	Brain_Substantia_nigra	ENSG00000275764	.	lncRNA	NO	33.2095	105	-0.082195	0.192525	2.84087e-06	1.44816	0.00431001
chr2_241366104_241366139	AT	FARP2	intronic	Adipose_Subcutaneous	ENSG00000006607	FARP2	Protein coding	YES	6.4385	157	-0.025678	0.132272	2.8411e-06	1.76173	0.000373723
chr8_142667432_142667472	AC	JRK	intronic	Lung	ENSG00000234616	JRK	Protein coding	YES	0.932	466	0.044386	0.0461924	2.84175e-06	1.85851	0.000506545
chr5_139272605_139272635	AC	SIL1;MATR3	intergenic	Prostate	ENSG00000170482	SLC23A1	Protein coding	NO	107.593	199	0.166704	0.105555	2.84181e-06	1.87379	0.00177779
chr7_24779498_24779530	GT	GSDME;OSBPL3	intergenic	Pancreas	ENSG00000105928	GSDME	Protein coding	NO	21.574	275	0.071856	0.0772905	2.84194e-06	1.61617	0.000804868
chr14_103710853_103710883	AC	XRCC3	intronic	Thyroid	ENSG00000126215	XRCC3	Protein coding	YES	1.236	534	0.069311	0.0404034	2.842e-06	1.85069	0.000295354
chr1_220809491_220809525	AATTT	MTARC1	intronic	Artery_Tibial	ENSG00000257551	HLX-AS1	lncRNA	NO	70.632	532	-0.147187	0.0405518	2.84292e-06	1.66196	0.000327867
chr20_35321252_35321284	TG	UQCC1	intronic	Skin_Not_Sun_Exposed_Suprapubic	ENSG00000224497	RPL36P4	processed_pseudogene	NO	223.479	508	-0.080031	0.0424353	2.84318e-06	1.81159	0.000378835
chr7_66967930_66967982	CA	TMEM248;SBDS	intergenic	Muscle_Skeletal	ENSG00000230295	GTF2IP23	unprocessed_pseudogene	NO	87.248	655	0.061301	0.0330348	2.84349e-06	1.51872	0.000324167
chr7_112572149_112572163	AC	LSMEM1;LOC100996249	intergenic	Brain_Nucleus_accumbens_basal_ganglia	ENSG00000181016	LSMEM1	Protein coding	NO	85.315	192	0.166231	0.109227	2.84353e-06	1.50052	0.00115159
chr4_127220503_127220525	TA	MIR2054;INTU	intergenic	Thyroid	ENSG00000248491	.	lncRNA	NO	113.743	526	-0.066228	0.0410061	2.84356e-06	1.85171	0.00029547
chr12_9453513_9453549	CA	LOC408186	ncRNA_intronic	Heart_Left_Ventricle	ENSG00000111788	DDX12B	unprocessed_pseudogene	NO	176.296	350	-0.106927	0.0611276	2.84403e-06	1.53173	0.000708561
chr4_102688386_102688416	AC	MANBA	intronic	Thyroid	ENSG00000145354	CISD2	Protein coding	NO	180.573	534	0.035694	0.0404007	2.84426e-06	1.85216	0.000295495
chr3_125821132_125821164	AC	LOC105374312;LINC02614	intergenic	Heart_Left_Ventricle	ENSG00000171084	FAM86JP	transcribed_unprocessed_pseudogene	NO	95.476	350	0.075503	0.061127	2.84436e-06	1.53191	0.000708561
chr15_43483233_43483271	AC	TP53BP1	intronic	Muscle_Skeletal	ENSG00000168803	ADAL	Protein coding	NO	137.345	655	-0.056473	0.0330338	2.84458e-06	1.5193	0.000324221
chr7_66705443_66705487	AG	RABGEF1	intronic	Brain_Cerebellum	ENSG00000179406	LINC00174	lncRNA	NO	211.899	202	0.054022	0.104043	2.84512e-06	1.54453	0.000690137
chr2_113839930_113839979	AC	ACTR3-AS1	ncRNA_intronic	Cells_Cultured_fibroblasts	ENSG00000115091	ACTR3	Protein coding	NO	50.1085	427	-0.015468	0.0503216	2.84574e-06	1.57439	0.00034004
chr1_206526269_206526293	GT	RASSF5	intronic	Stomach	ENSG00000261000	.	lncRNA	NO	22.333	286	0.066239	0.0743966	2.84624e-06	1.73324	0.00109352
chr1_26256928_26256956	GT	CEP85	intronic	Heart_Atrial_Appendage	ENSG00000130695	CEP85	Protein coding	YES	0.731	364	-0.033747	0.058827	2.84654e-06	1.65436	0.000598755
chr8_37336931_37336953	CT	KCNU1;LINC01605	intergenic	Artery_Tibial	ENSG00000253123	.	lncRNA	NO	4.951	532	0.127047	0.0405472	2.84666e-06	1.66414	0.000328233
chr6_41779740_41779770	GCGGC	FRS3	intronic	Thyroid	ENSG00000124641	MED20	Protein coding	NO	137.859	501	-0.122673	0.0430135	2.84679e-06	1.85381	0.000295669
chr2_99279397_99279465	TATT	LYG2;LYG1	intergenic	Thyroid	ENSG00000135945	REV1	Protein coding	NO	123.999	534	0.020243	0.0403975	2.84684e-06	1.85384	0.000295669
chr1_206733280_206733306	TG	MAPKAPK2	UTR3	Heart_Left_Ventricle	ENSG00000143479	DYRK3	Protein coding	NO	97.464	350	-0.154584	0.0611217	2.84729e-06	1.53349	0.000708964
chr5_169573202_169573257	TG	SLIT3;SPDL1	intergenic	Ovary	ENSG00000040275	SPDL1	Protein coding	NO	10.4065	147	0.1353	0.140724	2.84738e-06	1.52905	0.00231618
chr9_124874707_124874727	TC	ARPC5L	intronic	Cells_Cultured_fibroblasts	ENSG00000173611	SCAI	Protein coding	NO	101.469	427	-0.100075	0.0503191	2.84738e-06	1.5753	0.000340163
chr9_129859255_129859289	TTTAT	USP20	intronic	Esophagus_Mucosa	ENSG00000136827	TOR1A	Protein coding	NO	35.028	444	0.009149	0.0484289	2.84768e-06	1.72288	0.000405383
chr4_102784029_102784055	GT	LOC102723704	ncRNA_intronic	Artery_Tibial	ENSG00000246560	UBE2D3-AS1	lncRNA	NO	43.569	532	0.072024	0.0405454	2.84813e-06	1.66501	0.000328274
chr3_52724232_52724262	AC	NEK4	intronic	Brain_Cerebellar_Hemisphere	ENSG00000163938	GNL3	Protein coding	NO	31.077	166	-0.070643	0.125443	2.8484e-06	1.52515	0.000952625
chr12_53348774_53348819	AC	SP7;SP1	intergenic	Skin_Sun_Exposed_Lower_leg	ENSG00000185591	SP1	Protein coding	NO	31.3795	557	0.030749	0.0387524	2.84893e-06	1.80989	0.000330453
chr7_90462291_90462351	TAGA	CLDN12;LOC102723899	intergenic	Artery_Tibial	ENSG00000105793	GTPBP10	Protein coding	NO	107.793	532	-0.024026	0.0405441	2.84921e-06	1.66564	0.000328334
chr10_79972513_79972537	AC	SFTPD;TMEM254-AS1	intergenic	Cells_Cultured_fibroblasts	ENSG00000283101	BMS1P21	transcribed_unprocessed_pseudogene	NO	65.92	427	0.215002	0.0503163	2.84927e-06	1.57634	0.000340315
chr12_54063132_54063166	CA	FLJ12825	ncRNA_intronic	Skin_Not_Sun_Exposed_Suprapubic	ENSG00000248265	FLJ12825	lncRNA	YES	4.895	508	0.083092	0.0424269	2.84979e-06	1.8158	0.000379637
chr16_30785859_30785891	AAAT	ZNF629	intronic	Brain_Nucleus_accumbens_basal_ganglia	ENSG00000196118	CFAP119	Protein coding	NO	23.654	191	0.174952	0.109754	2.84987e-06	1.50386	0.00115327
chr12_50516213_50516270	TC	DIP2B	intronic	Esophagus_Muscularis	ENSG00000050405	LIMA1	Protein coding	NO	232.721	417	-0.043329	0.0514972	2.85002e-06	1.71048	0.000417699
chr8_11326469_11326493	TTG	MTMR9	UTR3	Brain_Caudate_basal_ganglia	ENSG00000280273	.	lncRNA	NO	41.413	184	-0.196425	0.113735	2.85025e-06	1.49541	0.00118952
chr2_73233144_73233188	CGGCGC	PRADC1	exonic	Skin_Not_Sun_Exposed_Suprapubic	ENSG00000135617	PRADC1	Protein coding	YES	0.063	508	0.116692	0.0424257	2.85069e-06	1.81637	0.000379677
chr19_32983055_32983095	AC	RHPN2	intronic	Ovary	ENSG00000021488	SLC7A9	Protein coding	NO	113.308	147	-0.080678	0.14071	2.85101e-06	1.531	0.00231618
chr12_109556648_109556693	CA	MMAB	UTR3	Lung	ENSG00000110906	KCTD10	Protein coding	NO	79.3115	466	-0.040464	0.0461795	2.85105e-06	1.8646	0.000508065
chr2_172634262_172634287	TAT	PDK1;RAPGEF4-AS1	intergenic	Muscle_Skeletal	ENSG00000152256	PDK1	Protein coding	NO	63.6895	191	0.073344	0.10975	2.8511e-06	1.52279	0.000324895
chr6_34792126_34792141	GGC	UHRF1BP1	UTR5	Prostate	ENSG00000065060	BLTP3A	Protein coding	NO	0.0505	196	0.081443	0.10707	2.85161e-06	1.88025	0.00178223
chr7_128683452_128683484	TTTA	FAM71F2	UTR3	Skin_Not_Sun_Exposed_Suprapubic	ENSG00000281896	.	transcribed_unprocessed_pseudogene	NO	65.603	506	0.138377	0.0425893	2.85172e-06	1.81703	0.000379735
chr11_494148_494193	GCTGG	RNH1	downstream	Adipose_Subcutaneous	ENSG00000177042	TMEM80	Protein coding	NO	201.421	530	-0.110414	0.0406913	2.85195e-06	1.76846	0.00037507
chr19_58481777_58481807	GTTTT	ZNF446	intronic	Muscle_Skeletal	ENSG00000268912	.	lncRNA	NO	50.644	655	0.198733	0.0330263	2.8521e-06	1.52332	0.00032494
chr15_101641272_101641287	AAACA	TM2D3	intronic	Brain_Caudate_basal_ganglia	ENSG00000259658	UBE2Q2P13	transcribed_unprocessed_pseudogene	NO	104.704	184	-0.334614	0.113728	2.85216e-06	1.49641	0.00118952
chr6_33205971_33205997	AG	HSD17B8	intronic	Esophagus_Muscularis	ENSG00000224796	RPL32P1	processed_pseudogene	NO	126.533	417	0.148154	0.0514939	2.85218e-06	1.71177	0.000417914
chr5_140310518_140310548	AAAAG	PFDN1;HBEGF	intergenic	Skin_Not_Sun_Exposed_Suprapubic	ENSG00000113068	PFDN1	Protein coding	NO	7.42	508	-0.110384	0.0424234	2.85248e-06	1.81752	0.000379757
chr6_27747832_27747860	TC	LINC01012;LOC100131289	intergenic	Brain_Anterior_cingulate_cortex_BA24	ENSG00000219392	ZNF602P	transcribed_unprocessed_pseudogene	NO	367.782	141	-0.050588	0.146329	2.85266e-06	1.4729	0.00205712
chr11_65472425_65472465	GT	LOC101927789;MALAT1	intergenic	Brain_Hippocampus	ENSG00000245532	NEAT1	lncRNA	NO	46.894	156	-0.065783	0.133029	2.85299e-06	1.48088	0.00204541
chr10_22536937_22536992	CA	PIP4K2A	UTR3	Heart_Atrial_Appendage	ENSG00000150867	PIP4K2A	Protein coding	YES	2.6705	364	-0.125424	0.0588155	2.85313e-06	1.65819	0.000599923
chr20_32676124_32676160	AC	C20orf203;COMMD7	intergenic	Thyroid	ENSG00000260257	.	lncRNA	NO	180.479	534	0.054288	0.0403898	2.85323e-06	1.858	0.000296285
chr3_49984586_49984680	CATCG	RBM6	intronic	Colon_Transverse	ENSG00000164078	MST1R	Protein coding	NO	80.76	328	-0.035906	0.0651036	2.85334e-06	1.8162	0.000798299
chr8_142738011_142738033	TG	THEM6;SLURP1	intergenic	Brain_Hypothalamus	ENSG00000167653	PSCA	Protein coding	NO	57.527	160	-0.382129	0.129879	2.85338e-06	1.51896	0.00201187
chr11_119973267_119973307	AC	LOC102724301;TRIM29	intergenic	Brain_Frontal_Cortex_BA9	ENSG00000176984	.	lncRNA	NO	195.69	165	0.130075	0.126144	2.8541e-06	1.4936	0.00148322
chr7_43995839_43995877	GT	POLR2J4	ncRNA_intronic	Heart_Atrial_Appendage	ENSG00000241057	.	transcribed_unprocessed_pseudogene	NO	22.535	364	0.052864	0.0588133	2.85436e-06	1.6589	0.000599965
chr7_22805988_22806024	TC	IL6;TOMM7	intergenic	Brain_Putamen_basal_ganglia	ENSG00000196683	TOMM7	Protein coding	NO	12.329	163	-0.05011	0.127609	2.85445e-06	1.44543	0.00146744
chr3_125821132_125821164	AC	LOC105374312;LINC02614	intergenic	Colon_Transverse	ENSG00000171084	FAM86JP	transcribed_unprocessed_pseudogene	NO	95.476	328	0.071385	0.0651014	2.85448e-06	1.81693	0.000798299
chr22_23695438_23695477	CTG	GUSBP11	ncRNA_exonic	Brain_Nucleus_accumbens_basal_ganglia	ENSG00000272733	.	lncRNA	NO	111.599	192	-0.170592	0.109188	2.85593e-06	1.50706	0.00115484
chr2_24589630_24589664	GT	NCOA1	intronic	Whole_Blood	ENSG00000138031	ADCY3	Protein coding	NO	231.149	616	-0.111039	0.0350844	2.85594e-06	1.49816	0.000338337
chr17_78737874_78737900	AC	CYTH1	intronic	Prostate	ENSG00000055483	USP36	Protein coding	NO	59.174	199	-0.059011	0.105511	2.85616e-06	1.88325	0.00178338
chr6_30050746_30050766	AC	ZNRD1ASP	ncRNA_intronic	Muscle_Skeletal	ENSG00000206503	HLA-A	Protein coding	NO	108.034	655	0.132399	0.0330222	2.8562e-06	1.52551	0.000325338
chr9_87575213_87575273	AATAA	DAPK1	intronic	Adipose_Subcutaneous	ENSG00000196730	DAPK1	Protein coding	YES	64.195	530	-0.037833	0.040686	2.85624e-06	1.77112	0.000375422
chr3_126086498_126086538	TG	SLC41A3	intronic	Adipose_Subcutaneous	ENSG00000189366	ALG1L1P	transcribed_unprocessed_pseudogene	NO	95.981	530	0.046846	0.0406858	2.85644e-06	1.77124	0.000375422
chr19_37393334_37393398	TCTA	ZNF527	downstream	Brain_Spinal_cord_cervical_c-1	ENSG00000198182	ZNF607	Protein coding	NO	325.759	120	-0.131584	0.170108	2.85652e-06	1.49267	0.00255156
chr1_16786806_16786831	TGTT	MST1L;MIR3675	intergenic	Thyroid	ENSG00000186301	MST1P2	unprocessed_pseudogene	NO	141.196	534	0.176917	0.0403857	2.85661e-06	1.86021	0.000296589
chr5_112735500_112735518	AT	APC	intronic	Spleen	ENSG00000129625	REEP5	Protein coding	NO	185.995	203	-0.224937	0.103515	2.85744e-06	1.82022	0.00110517
chr10_16825628_16825674	GT	CUBN	intronic	Artery_Aorta	ENSG00000148484	RSU1	Protein coding	NO	8.188	346	-0.048104	0.061792	2.85759e-06	1.7141	0.000540043
chr4_52718072_52718090	AT	DANCR	ncRNA_intronic	Esophagus_Muscularis	ENSG00000248375	.	processed_pseudogene	NO	2.75	417	-0.201204	0.0514843	2.85838e-06	1.7155	0.00041872
chr9_133460459_133460490	GGGCGG	CACFD1	intronic	Nerve_Tibial	ENSG00000148296	SURF6	Protein coding	NO	124.287	481	-0.032571	0.0447548	2.85847e-06	1.84478	0.000309735
chr7_150366875_150366915	AAAT	RARRES2;REPIN1	intergenic	Brain_Cerebellum	ENSG00000127399	LRRC61	Protein coding	NO	43.54	198	0.356654	0.106013	2.8586e-06	1.55184	0.000692787
chr12_56027412_56027436	AAC	IKZF4	intronic	Skin_Sun_Exposed_Lower_leg	ENSG00000185664	PMEL	Protein coding	NO	54.107	557	-0.143415	0.038741	2.85866e-06	1.81607	0.000331521
chr19_27832732_27832828	ATTTT	LOC101927151	ncRNA_intronic	Brain_Cerebellar_Hemisphere	ENSG00000261770	.	lncRNA	NO	71.931	166	0.078298	0.125405	2.85889e-06	1.53077	0.000955536
chr1_206461900_206461928	AC	SRGAP2	UTR3	Brain_Frontal_Cortex_BA9	ENSG00000263528	IKBKE	Protein coding	NO	8.562	165	-0.19883	0.126126	2.85906e-06	1.4962	0.00148432
chr5_9579470_9579512	AC	SNHG18;TAS2R1	intergenic	Skin_Not_Sun_Exposed_Suprapubic	ENSG00000250786	SNHG18	lncRNA	NO	33.17	508	0.077127	0.0424143	2.8597e-06	1.82211	0.000380638
chr19_18482763_18482807	TTG	ELL	intronic	Muscle_Skeletal	ENSG00000105655	ISYNA1	Protein coding	NO	44.618	655	0.05547	0.0330183	2.86008e-06	1.52758	0.00032571
chr22_42640350_42640394	TTAT	ATP5MGL	UTR5	Esophagus_Gastroesophageal_Junction	ENSG00000183569	SERHL2	Protein coding	NO	85.463	322	0.175714	0.0662715	2.86011e-06	1.72897	0.000639261
chr8_2182198_2182246	AC	MYOM2;LOC101927815	intergenic	Testis	ENSG00000036448	MYOM2	Protein coding	NO	38.873	295	-0.098913	0.0721627	2.86011e-06	2.41343	0.00057055
chr1_109615620_109615640	AAAAG	GNAT2	intronic	Cells_Cultured_fibroblasts	ENSG00000181754	AMIGO1	Protein coding	NO	105.892	427	-0.119678	0.0502998	2.86019e-06	1.58238	0.000341546
chr11_111628416_111628452	TCTT	SIK2	intronic	Skin_Not_Sun_Exposed_Suprapubic	ENSG00000137720	CFAP68	Protein coding	NO	250.501	508	0.016875	0.0424135	2.8603e-06	1.8225	0.000380639
chr4_38792853_38792875	TA	TLR10;TLR1	intergenic	Esophagus_Gastroesophageal_Junction	ENSG00000174125	TLR1	Protein coding	NO	1.769	107	-0.050114	0.189112	2.86048e-06	1.7292	0.000639261
chr15_41300514_41300530	AT	OIP5-AS1	ncRNA_exonic	Heart_Atrial_Appendage	ENSG00000137804	NUSAP1	Protein coding	NO	20.272	357	0.230286	0.0599277	2.86078e-06	1.66263	0.000601096
chr15_84734047_84734113	AAG	SEC11A;ZNF592	intergenic	Adrenal_Gland	ENSG00000176700	SCAND2P	transcribed_unprocessed_pseudogene	NO	102.117	203	0.061964	0.103505	2.8608e-06	1.45811	0.00123
chr3_44257352_44257408	GT	TOPAZ1	intronic	Lung	ENSG00000196653	ZNF502	Protein coding	NO	455.263	464	-0.020882	0.0463611	2.861e-06	1.8711	0.00050956
chr17_43086109_43086148	AC	BRCA1	intronic	Skin_Sun_Exposed_Lower_leg	ENSG00000267151	MIR2117HG	lncRNA	NO	358.579	557	0.083246	0.0387382	2.86113e-06	1.81764	0.000331747
chr17_47208550_47208588	AC	MYL4	upstream	Colon_Transverse	ENSG00000262879	.	lncRNA	NO	108.246	328	0.096462	0.0650873	2.8618e-06	1.82159	0.000799994
chr17_40019175_40019203	AC	MED24	UTR3	Adrenal_Gland	ENSG00000008838	MED24	Protein coding	YES	1.421	203	-0.149974	0.103501	2.86212e-06	1.45878	0.00123
chr7_66050626_66050650	CA	GUSB;ASL	intergenic	Skin_Sun_Exposed_Lower_leg	ENSG00000179406	LINC00174	lncRNA	NO	340.904	557	0.086081	0.0387369	2.86221e-06	1.81833	0.000331811
chr16_31069268_31069306	AC	ZNF668	intronic	Artery_Aorta	ENSG00000103510	KAT8	Protein coding	NO	45.202	346	0.046443	0.0617831	2.86248e-06	1.71702	0.000540625
chr12_95944327_95944371	TTTA	AMDHD1	intronic	Nerve_Tibial	ENSG00000139344	AMDHD1	Protein coding	YES	0.829	486	0.18669	0.0442961	2.86325e-06	1.84786	0.000310149
chr2_27254759_27254799	AC	SLC30A3	UTR3	Esophagus_Mucosa	ENSG00000138085	ATRAID	Protein coding	NO	38.405	449	-0.059132	0.0478769	2.86365e-06	1.73254	0.000407465
chr5_139057314_139057341	AAAAG	SIL1	intronic	Breast_Mammary_Tissue	ENSG00000044115	CTNNA1	Protein coding	NO	125.427	369	-0.026096	0.0580182	2.86391e-06	1.85193	0.000688195
chr7_38390961_38391015	AG	AMPH	intronic	Lung	ENSG00000211697	TRGV5	TR_V_gene	NO	40.966	466	0.039179	0.0461616	2.864e-06	1.87307	0.000509956
chr11_65902335_65902361	TG	FOSL1;C11orf68	intergenic	Thyroid	ENSG00000175334	BANF1	Protein coding	NO	99.88	534	-0.062492	0.0403766	2.86409e-06	1.86508	0.000297301
chr8_11038497_11038549	TG	XKR6	intronic	Spleen	ENSG00000255310	.	lncRNA	NO	71.203	205	0.097678	0.102527	2.86421e-06	1.82453	0.00110712
chr5_102311614_102311634	AC	SLCO4C1;SLCO6A1	intergenic	Thyroid	ENSG00000173930	SLCO4C1	Protein coding	NO	15.34	534	0.044	0.0403763	2.86438e-06	1.86527	0.000297301
chr11_68857840_68857882	CA	CPT1A;MRPL21	intergenic	Esophagus_Mucosa	ENSG00000197345	MRPL21	Protein coding	NO	45.917	449	0.193494	0.0478756	2.86452e-06	1.73307	0.000407494
chr15_95274900_95274932	CT	LOC440311;LINC01197	intergenic	Adipose_Visceral_Omentum	ENSG00000273923	.	.	NO	.	459	0.12814	0.0468514	2.86482e-06	1.77809	0.000500729
chr15_78595367_78595371	TC	CHRNA3	UTR3	Thyroid	ENSG00000169684	CHRNA5	Protein coding	NO	5.007	534	-0.201842	0.0403755	2.86499e-06	1.86566	0.000297316
chr11_111937015_111937031	TG	DIXDC1	intronic	Brain_Putamen_basal_ganglia	ENSG00000137713	PPP2R1B	Protein coding	NO	170.634	163	-0.187697	0.12757	2.86527e-06	1.45091	0.00147002
chr10_42327390_42327438	GT	NONE;LOC441666	intergenic	Brain_Cerebellar_Hemisphere	ENSG00000185904	LINC00839	lncRNA	NO	148.066	166	-0.078842	0.125382	2.86535e-06	1.53422	0.000957096
chr22_38144830_38144885	ATAAA	PLA2G6	intronic	Thyroid	ENSG00000184381	PLA2G6	Protein coding	YES	1.3635	527	-0.07857	0.0409025	2.86554e-06	1.86602	0.000297327
chr1_161223055_161223093	CA	APOA2	intronic	Muscle_Skeletal	ENSG00000158864	NDUFS2	Protein coding	NO	9.824	655	0.025824	0.0330125	2.86597e-06	1.53073	0.000326261
chr17_76642219_76642243	CTAT	ST6GALNAC1	intronic	Muscle_Skeletal	ENSG00000182534	MXRA7	Protein coding	NO	46.474	655	0.080675	0.0330123	2.86614e-06	1.53082	0.000326261
chr3_53094346_53094397	AC	RFT1	intronic	Cells_Cultured_fibroblasts	ENSG00000163933	RFT1	Protein coding	YES	25.6495	427	0.04814	0.0502904	2.86652e-06	1.58589	0.000342228
chr11_72722151_72722171	AG	ARAP1	UTR5	Adipose_Subcutaneous	ENSG00000214530	STARD10	Protein coding	NO	33.786	530	0.152876	0.0406729	2.86698e-06	1.77778	0.000376648
chr16_571038_571108	GT	PIGQ	intronic	Heart_Left_Ventricle	ENSG00000130731	METTL26	Protein coding	NO	65.162	350	-0.011408	0.0610856	2.86718e-06	1.5442	0.00071343
chr10_99700393_99700445	GT	COX15;ENTPD7	intronic	Skin_Sun_Exposed_Lower_leg	ENSG00000233690	EBAG9P1	processed_pseudogene	NO	2.47	557	-0.057901	0.0387311	2.8672e-06	1.8215	0.00033233
chr11_490771_490819	GT	PTDSS2	UTR3	Heart_Left_Ventricle	ENSG00000174915	PTDSS2	Protein coding	YES	1.004	350	-0.025707	0.0610843	2.86788e-06	1.54458	0.00071343
chr18_68741667_68741713	CA	CCDC102B	intronic	Esophagus_Muscularis	ENSG00000166479	TMX3	Protein coding	NO	26.582	417	-0.06729	0.0514695	2.86806e-06	1.7213	0.000420035
chr15_83714876_83714952	CCTT	ADAMTSL3	intronic	Thyroid	ENSG00000156218	ADAMTSL3	Protein coding	YES	20.62	534	-0.031127	0.0403716	2.86823e-06	1.86777	0.000297558
chr20_32628630_32628684	AC	NOL4L-DT;C20orf203	intergenic	Brain_Cerebellum	ENSG00000175730	BAK1P1	processed_pseudogene	NO	62.158	202	-0.072893	0.103973	2.86825e-06	1.55708	0.000694787
chr10_38362947_38362995	AC	HSD17B7P2	ncRNA_intronic	Pancreas	ENSG00000272983	.	lncRNA	NO	225.634	275	0.084319	0.07723	2.86849e-06	1.63127	0.000811982
chr2_186261772_186261812	TG	LINC01473;ZC3H15	intergenic	Adrenal_Gland	ENSG00000227692	MED28P3	processed_pseudogene	NO	102.806	203	0.092661	0.103482	2.86864e-06	1.4621	0.00123176
chr17_46991615_46991645	AAAAT	RPRML;CDC27	intergenic	Artery_Aorta	ENSG00000179673	RPRML	Protein coding	NO	12.377	346	-0.171399	0.0617712	2.86898e-06	1.72092	0.000541682
chr22_21814854_21814910	AG	MAPK1	intronic	Brain_Cerebellum	ENSG00000228050	TOP3BP1	processed_pseudogene	NO	409.684	202	-0.048949	0.10397	2.86941e-06	1.55771	0.000694787
chr17_41568911_41568955	AC	KRT9	intronic	Breast_Mammary_Tissue	ENSG00000186832	KRT16	Protein coding	NO	43.832	377	-0.114103	0.0568039	2.87037e-06	1.85611	0.00068949
chr10_34992239_34992283	AC	PARD3-AS1;CUL2	intergenic	Artery_Tibial	ENSG00000271335	CCNY-AS1	lncRNA	NO	328.737	532	-0.04469	0.040518	2.87068e-06	1.67819	0.000330743
chr5_177930139_177930151	TG	LOC728554;LOC100128340	intergenic	Pituitary	ENSG00000249684	.	lncRNA	NO	20.19	230	0.027707	0.0917782	2.87068e-06	1.90934	0.000930051
chr2_117983630_117983678	TA	CCDC93	intronic	Testis	ENSG00000125631	HTR5BP	transcribed_unprocessed_pseudogene	NO	124.227	282	0.045999	0.0753658	2.87071e-06	2.42237	0.000572393
chr18_74645637_74645675	TG	ZNF407	intronic	Esophagus_Gastroesophageal_Junction	ENSG00000264247	ZNF407-AS1	lncRNA	NO	46.771	320	-0.126582	0.0666536	2.87083e-06	1.73546	0.000641336
chr5_176387064_176387078	TC	NOP16	intronic	Colon_Sigmoid	ENSG00000146066	HIGD2A	Protein coding	NO	1.68	310	-0.150707	0.0687446	2.87099e-06	1.75911	0.000696124
chr7_64890189_64890222	GT	ZNF273	intronic	Brain_Amygdala	ENSG00000213640	EEF1DP4	processed_pseudogene	NO	27.2065	120	-0.094323	0.170039	2.87108e-06	1.46262	0.00334695
chr3_136430806_136430852	AC	STAG1	intronic	Skin_Not_Sun_Exposed_Suprapubic	ENSG00000158092	NCK1	Protein coding	NO	431.379	508	-0.016272	0.0423998	2.87109e-06	1.82937	0.000381915
chr3_119677071_119677139	AGAGGGC	COX17	intronic	Adrenal_Gland	ENSG00000138495	COX17	Protein coding	YES	0.183	203	0.158772	0.103474	2.87109e-06	1.46335	0.00123178
chr9_87837912_87837967	CA	CTSL3P;CTSLP8	intergenic	Colon_Transverse	ENSG00000214888	NPAP1P9	transcribed_unprocessed_pseudogene	NO	21.6595	328	0.046509	0.0650693	2.87117e-06	1.82755	0.000802261
chr19_36572718_36572742	TATC	ZNF529	intronic	Pituitary	ENSG00000189042	ZNF567	Protein coding	NO	114.882	230	0.18136	0.0917743	2.87216e-06	1.91032	0.000930051
chr10_37651794_37651840	AC	MTRNR2L7;ZNF248	intergenic	Thyroid	ENSG00000189180	ZNF33A	Protein coding	NO	358.833	534	0.018704	0.0403668	2.87219e-06	1.87035	0.000297874
chr17_77145077_77145136	TG	SEC14L1	intronic	Nerve_Tibial	ENSG00000129657	SEC14L1	Protein coding	YES	0.4605	488	0.022236	0.0441054	2.87254e-06	1.85386	0.000311051
chr19_4401608_4401644	AAGG	CHAF1A	upstream	Brain_Nucleus_accumbens_basal_ganglia	ENSG00000280239	.	TEC	NO	47.184	192	0.10152	0.109136	2.8726e-06	1.51585	0.00115986
chr4_112001519_112001553	TC	MIR297;FAM241A	intergenic	Brain_Cerebellar_Hemisphere	ENSG00000145365	TIFA	Protein coding	NO	280.237	166	-0.04523	0.125356	2.87271e-06	1.53817	0.000958958
chr17_46737572_46737604	GT	NSF	intronic	Brain_Nucleus_accumbens_basal_ganglia	ENSG00000185829	ARL17A	Protein coding	NO	157.893	192	-0.292925	0.109135	2.87275e-06	1.51594	0.00115986
chr6_31291376_31291422	GT	HLA-C;LINC02571	intergenic	Heart_Left_Ventricle	ENSG00000204520	MICA	Protein coding	NO	108.385	350	-0.041218	0.0610753	2.8729e-06	1.54728	0.000714349
chr7_150350119_150350149	TA	RARRES2;REPIN1	intergenic	Thyroid	ENSG00000127399	LRRC61	Protein coding	NO	26.779	144	-0.038547	0.143377	2.87337e-06	1.87112	0.000297949
chr11_133947708_133947740	TC	IGSF9B	intronic	Spleen	ENSG00000080854	IGSF9B	Protein coding	YES	1.432	205	0.08601	0.102499	2.87357e-06	1.83049	0.00110939
chr19_864042_864060	CA	CFD	downstream	Cells_Cultured_fibroblasts	ENSG00000197766	CFD	Protein coding	YES	2.352	427	0.017306	0.0502784	2.87449e-06	1.59029	0.000343031
chr14_73396321_73396361	GT	NUMB	intronic	Esophagus_Muscularis	ENSG00000187105	HEATR4	Protein coding	NO	84.581	417	0.103984	0.0514596	2.8745e-06	1.72517	0.000420774
chr22_42989867_42989915	AT	PACSIN2	intronic	Brain_Frontal_Cortex_BA9	ENSG00000100266	PACSIN2	Protein coding	YES	12.549	158	-0.257931	0.131355	2.87459e-06	1.50433	0.00149091
chr4_119435308_119435328	AC	LINC01061;GTF2IP12	intergenic	Skin_Sun_Exposed_Lower_leg	ENSG00000249244	.	unprocessed_pseudogene	NO	39.983	540	0.041909	0.0399218	2.87518e-06	1.82657	0.000333194
chr3_157528463_157528513	AC	VEPH1;SLC66A1L	intergenic	Adipose_Visceral_Omentum	ENSG00000197415	VEPH1	Protein coding	NO	5.118	459	-0.055488	0.0468368	2.8753e-06	1.78459	0.00050242
chr13_25274939_25275007	AC	MTMR6	intronic	Colon_Transverse	ENSG00000139505	MTMR6	Protein coding	YES	12.515	328	-0.017821	0.0650612	2.87537e-06	1.83022	0.000803081
chr17_82887131_82887180	CG	TBCD	intronic	Artery_Tibial	ENSG00000263063	.	lncRNA	NO	170.9	532	-0.046656	0.0405123	2.87538e-06	1.68094	0.000331219
chr6_27528378_27528432	AC	ZNF184;LINC01012	intergenic	Muscle_Skeletal	ENSG00000124613	ZNF391	Protein coding	NO	139.413	655	-0.05449	0.0330031	2.87541e-06	1.53577	0.000327177
chr6_29672289_29672333	AAAT	MOG	UTR3	Spleen	ENSG00000204644	ZFP57	Protein coding	NO	8.841	204	0.252095	0.102973	2.87622e-06	1.83218	0.00110974
chr19_21196060_21196090	GT	ZNF431	downstream	Artery_Tibial	ENSG00000268555	.	lncRNA	NO	391.219	532	0.120292	0.0405111	2.87641e-06	1.68154	0.000331258
chr2_54533349_54533395	GT	SPTBN1	intronic	Artery_Tibial	ENSG00000115306	SPTBN1	Protein coding	YES	17.628	532	-0.036288	0.0405105	2.87686e-06	1.6818	0.000331258
chr8_60459800_60459868	CTTC	LINC01301;RAB2A	intergenic	Brain_Cerebellum	ENSG00000228862	.	lncRNA	NO	172.937	202	-0.126728	0.103946	2.87733e-06	1.56201	0.000696395
chr15_44721362_44721404	AC	B2M;LOC100419583	intergenic	Artery_Aorta	ENSG00000185880	TRIM69	Protein coding	NO	7.605	346	0.114036	0.0617559	2.87738e-06	1.72597	0.000542928
chr6_29707390_29707426	AC	ZFP57;HLA-F	intergenic	Nerve_Tibial	ENSG00000206341	HLA-H	unprocessed_pseudogene	NO	180.344	488	-0.087048	0.0440988	2.87757e-06	1.85711	0.000311505
chr20_35438358_35438390	CA	GDF5	intronic	Skin_Not_Sun_Exposed_Suprapubic	ENSG00000214078	CPNE1	Protein coding	NO	188.479	508	0.063474	0.0423906	2.87833e-06	1.83399	0.000382798
chr12_118149518_118149540	TG	TAOK3	downstream	Brain_Cortex	ENSG00000275759	.	lncRNA	NO	278.752	199	0.241572	0.105443	2.87834e-06	1.52228	0.000989135
chr7_65038264_65038312	GCG	CCT6P3	upstream	Artery_Aorta	ENSG00000226002	GTF2IP14	unprocessed_pseudogene	NO	45.815	331	0.077314	0.0644805	2.87861e-06	1.7267	0.000542928
chr10_117367409_117367433	AAAC	PDZD8	intronic	Brain_Substantia_nigra	ENSG00000165650	PDZD8	Protein coding	YES	7.06	105	-0.331176	0.192325	2.8787e-06	1.46745	0.00434833
chr1_178068719_178068774	TG	CRYZL2P-SEC16B;RASAL2-AS1	intergenic	Heart_Left_Ventricle	ENSG00000224687	RASAL2-AS1	lncRNA	NO	24.8255	350	-0.07854	0.0610642	2.87904e-06	1.55059	0.000715215
chr6_124946136_124946177	GT	RNF217-AS1	ncRNA_intronic	Pancreas	ENSG00000146373	RNF217	Protein coding	NO	16.2805	275	-0.074294	0.077206	2.87912e-06	1.63732	0.000814587
chr1_28247126_28247158	GAAA	ATP5IF1;SESN2	intergenic	Colon_Sigmoid	ENSG00000126698	DNAJC8	Protein coding	NO	14.113	310	-0.005799	0.068728	2.87917e-06	1.76412	0.000697831
chr15_84669343_84669379	CA	SEC11A	downstream	Artery_Aorta	ENSG00000259683	.	unprocessed_pseudogene	NO	279.632	346	0.090066	0.0617526	2.8792e-06	1.72705	0.000542928
chr6_112150202_112150259	AC	LAMA4	intronic	Stomach	ENSG00000074935	TUBE1	Protein coding	NO	62.7015	286	-0.048984	0.0743232	2.87981e-06	1.75368	0.00110572
chr19_10953371_10953395	GT	TIMM29;SMARCA4	intergenic	Thyroid	ENSG00000142444	TIMM29	Protein coding	NO	21.315	534	-0.057673	0.0403576	2.87984e-06	1.87533	0.000298572
chr12_121678765_121678794	CT	MORN3;TMEM120B	intergenic	Cells_Cultured_fibroblasts	ENSG00000212694	LINC01089	lncRNA	NO	122.228	427	-0.004354	0.0502702	2.87998e-06	1.59333	0.000343613
chr7_43568161_43568201	TG	HECW1;STK17A	intergenic	Artery_Tibial	ENSG00000106605	BLVRA	Protein coding	NO	190.499	532	-0.052033	0.0405066	2.88013e-06	1.68371	0.00033157
chr8_119712224_119712256	TG	ENPP2;TAF2	intergenic	Testis	ENSG00000064313	TAF2	Protein coding	NO	35.398	296	0.050759	0.0718831	2.88036e-06	2.43051	0.000574052
GIPC1	CCG	GIPC1	UTR5	Testis	ENSG00000123159	GIPC1	Protein coding	YES	0.011	294	0.060211	0.0723579	2.88039e-06	2.43054	0.000574052
chr5_88296456_88296472	AC	TMEM161B-AS1	ncRNA_intronic	Esophagus_Mucosa	ENSG00000247828	TMEM161B-DT	lncRNA	NO	13.744	449	0.025271	0.047853	2.88041e-06	1.74269	0.000409658
chr2_95682145_95682203	CA	TRIM43;LINC00342	intergenic	Muscle_Skeletal	ENSG00000186281	GPAT2	Protein coding	NO	348.676	655	-0.066608	0.0329981	2.88052e-06	1.5385	0.000327688
chr9_115822_115888	TA	FOXD4	downstream	Thyroid	ENSG00000181404	WASHC1	Protein coding	NO	41.99	144	0.053066	0.143348	2.88054e-06	1.87579	0.000298597
chr9_128898039_128898087	GT	LRRC8A	intronic	Whole_Blood	ENSG00000198917	SPOUT1	Protein coding	NO	68.269	616	0.033239	0.0350585	2.88057e-06	1.51108	0.000341024
chr4_48210496_48210548	GGA	TEC	intronic	Esophagus_Muscularis	ENSG00000198515	CNGA1	Protein coding	NO	193.841	417	-0.185801	0.0514501	2.88072e-06	1.72891	0.000421581
chr8_42194215_42194283	AG	PLAT	intronic	Esophagus_Gastroesophageal_Junction	ENSG00000070718	AP3M2	Protein coding	NO	26.484	322	-0.031116	0.0662312	2.88072e-06	1.74144	0.000643309
chr10_27243092_27243128	CA	ACBD5	upstream	Brain_Cerebellar_Hemisphere	ENSG00000230445	LRRC37A6P	transcribed_processed_pseudogene	NO	7.452	166	0.032136	0.125327	2.88085e-06	1.54252	0.000961074
chr6_149847824_149847878	AC	LRP11	intronic	Brain_Cortex	ENSG00000231760	.	lncRNA	NO	48.701	199	-0.119441	0.105436	2.88088e-06	1.52362	0.000989365
chr10_79972513_79972537	AC	SFTPD;TMEM254-AS1	intergenic	Pituitary	ENSG00000133661	SFTPD	Protein coding	NO	10.089	230	0.301966	0.0917491	2.88162e-06	1.91662	0.000932208
chr7_98405344_98405412	CTTT	BAIAP2L1;NPTX2	intergenic	Adipose_Subcutaneous	ENSG00000006453	BAIAP2L1	Protein coding	NO	4.288	530	0.036537	0.0406551	2.88165e-06	1.78687	0.000378414
chr6_99272146_99272190	TG	FAXC	UTR3	Testis	ENSG00000228506	PNISR-AS1	lncRNA	NO	152.743	296	-0.036807	0.0718802	2.88173e-06	2.43167	0.000574184
chr2_165930732_165930766	GT	TTC21B	intronic	Breast_Mammary_Tissue	ENSG00000115339	GALNT3	Protein coding	NO	136.09	372	-0.004827	0.0575306	2.88175e-06	1.86346	0.000691966
chr7_66276365_66276381	AT	TPST1	intronic	Esophagus_Gastroesophageal_Junction	ENSG00000226824	.	lncRNA	NO	378.14	107	0.061005	0.189001	2.88198e-06	1.7422	0.000643353
chr3_49984586_49984680	CATCG	RBM6	intronic	Artery_Tibial	ENSG00000182179	UBA7	Protein coding	NO	170.68	532	0.029202	0.0405043	2.882e-06	1.68481	0.000331721
chr11_93534215_93534268	AC	SMCO4	intronic	Colon_Transverse	ENSG00000166002	SMCO4	Protein coding	YES	3.6735	322	-0.016054	0.0662275	2.88263e-06	1.83484	0.000804403
chr1_176225375_176225411	TG	COP1;PAPPA2	intergenic	Whole_Blood	ENSG00000227740	LINC02803	lncRNA	NO	304.336	616	-0.032748	0.0350563	2.88268e-06	1.51219	0.000341197
chr2_127837762_127837826	TG	WDR33;POLR2D	intergenic	Brain_Nucleus_accumbens_basal_ganglia	ENSG00000272789	.	lncRNA	NO	210.946	192	0.071812	0.1091	2.88393e-06	1.52184	0.00116297
chr15_41516829_41516873	ATAG	RPAP1	downstream	Thyroid	ENSG00000103932	RPAP1	Protein coding	YES	4.94	534	-0.072874	0.0403526	2.88404e-06	1.87807	0.000298913
chr20_46008772_46008818	CA	MMP9	upstream	Esophagus_Muscularis	ENSG00000100979	PLTP	Protein coding	NO	96.64	417	-0.032712	0.0514444	2.88449e-06	1.73117	0.00042203
chr15_82845218_82845260	CA	WHAMM;HOMER2	intergenic	Artery_Aorta	ENSG00000103723	AP3B2	Protein coding	NO	135.127	346	-0.065731	0.0617426	2.8847e-06	1.73036	0.000543795
chr4_101352817_101352864	AC	FLJ20021;BANK1	intergenic	Brain_Cerebellum	ENSG00000254531	FLJ20021	lncRNA	NO	5.0645	202	0.067006	0.103923	2.88513e-06	1.56625	0.000697972
chr19_46168899_46168951	GT	IGFL2;IGFL2-AS1	intergenic	Skin_Not_Sun_Exposed_Suprapubic	ENSG00000269729	.	lncRNA	NO	5.104	508	0.100968	0.0423819	2.8853e-06	1.83842	0.000383645
chr17_48252713_48252760	GT	SKAP1	intronic	Cells_Cultured_fibroblasts	ENSG00000173917	HOXB2	Protein coding	NO	290.409	427	0.05272	0.0502619	2.8856e-06	1.59644	0.000344208
chr8_119918438_119918478	TTTA	DEPTOR	intronic	Brain_Nucleus_accumbens_basal_ganglia	ENSG00000136982	DSCC1	Protein coding	NO	62.564	192	-0.177054	0.109095	2.88562e-06	1.52273	0.00116297
chr1_205319924_205319952	AC	NUAK2	intronic	Nerve_Tibial	ENSG00000162873	KLHDC8A	Protein coding	NO	19.923	488	0.071042	0.0440879	2.88589e-06	1.86248	0.000312287
chr14_95603151_95603199	TG	LINC02318;TCL6	intergenic	Testis	ENSG00000270038	.	lncRNA	NO	41.333	296	0.087536	0.071871	2.88609e-06	2.43535	0.000574781
chr14_100390391_100390427	TG	WDR25	intronic	Esophagus_Muscularis	ENSG00000176473	WDR25	Protein coding	YES	8.409	417	-0.053946	0.0514417	2.8863e-06	1.73225	0.000422191
chr1_246774160_246774204	GT	SCCPDH;LINC01341	intergenic	Breast_Mammary_Tissue	ENSG00000143653	SCCPDH	Protein coding	NO	49.773	377	-0.090943	0.0567768	2.88651e-06	1.86654	0.000692852
chr6_8549644_8549674	AC	LOC100506207	ncRNA_intronic	Adrenal_Gland	ENSG00000230939	.	.	NO	.	203	-0.076991	0.103427	2.88684e-06	1.47138	0.00123749
chr10_45951381_45951420	AC	PARGP1;PARGP1-AGAP4	ncRNA_intronic	Brain_Nucleus_accumbens_basal_ganglia	ENSG00000264204	AGAP7P	unprocessed_pseudogene	NO	158.22	191	-0.067241	0.109636	2.88708e-06	1.5235	0.00116297
chr4_82955369_82955423	ATAAC	LIN54	intronic	Lung	ENSG00000251022	THAP9-AS1	lncRNA	NO	54.436	466	0.061846	0.0461297	2.88723e-06	1.88826	0.000513812
chr17_59129358_59129396	AC	SKA2	intronic	Adipose_Subcutaneous	ENSG00000121101	TEX14	Protein coding	NO	437.322	530	-0.133323	0.0406474	2.88807e-06	1.79085	0.000379097
chr10_125912443_125912487	GT	FANK1	intronic	Nerve_Tibial	ENSG00000107949	BCCIP	Protein coding	NO	86.971	488	0.022774	0.0440845	2.8885e-06	1.86416	0.000312517
chr17_46105865_46105948	CA	KANSL1	intronic	Heart_Atrial_Appendage	ENSG00000176681	LRRC37A	Protein coding	NO	186.827	364	-0.027432	0.0587529	2.88906e-06	1.67907	0.000606601
chr17_4839939_4839985	TG	MINK1	intronic	Lung	ENSG00000234327	ZNF232-AS1	lncRNA	NO	257.261	466	0.054376	0.0461266	2.88952e-06	1.88976	0.00051408
chr1_150506574_150506606	AC	TARS2	intronic	Esophagus_Muscularis	ENSG00000143382	ADAMTSL4	Protein coding	NO	42.779	417	-0.11897	0.0514367	2.88958e-06	1.73422	0.000422569
chr3_38907310_38907343	TG	SCN11A	intronic	Cells_Cultured_fibroblasts	ENSG00000114742	WDR48	Protein coding	NO	144.686	413	0.022465	0.0519244	2.88971e-06	1.59872	0.000344558
chr17_46105865_46105948	CA	KANSL1	intronic	Testis	ENSG00000228696	ARL17B	Protein coding	NO	193.756	296	-0.034974	0.0718632	2.88981e-06	2.43848	0.000575386
chr8_85165809_85165882	TTCC	LRRCC1;LOC102723322	intergenic	Skin_Sun_Exposed_Lower_leg	ENSG00000164879	CA3	Protein coding	NO	207.59	557	-0.083375	0.0387045	2.89022e-06	1.83612	0.000334814
chr12_69965993_69966020	TCAC	MYRFL;PRANCR	intergenic	Lung	ENSG00000257815	PRANCR	lncRNA	NO	276.837	466	0.058205	0.0461253	2.89045e-06	1.89037	0.000514106
chr22_43022951_43022977	CA	PACSIN2;TTLL1-AS1	intergenic	Adipose_Subcutaneous	ENSG00000242247	ARFGAP3	Protein coding	NO	164.858	530	0.024526	0.0406445	2.89047e-06	1.79235	0.000379332
chr4_1330310_1330324	TC	MAEA	intronic	Cells_EBV-transformed_lymphocytes	ENSG00000179979	.	.	NO	.	137	0.017526	0.150174	2.89092e-06	1.41585	0.00270717
chr4_69113940_69113962	TA	UGT2B7	downstream	Lung	ENSG00000171234	UGT2B7	Protein coding	YES	17.432	463	0.186793	0.0464173	2.89149e-06	1.89105	0.000514151
chr4_158709019_158709057	TG	ETFDH	UTR3	Colon_Sigmoid	ENSG00000171497	PPID	Protein coding	NO	1.783	310	-0.019646	0.0687031	2.89153e-06	1.77169	0.000700311
chr3_15265512_15265560	CA	SH3BP5	intronic	Esophagus_Muscularis	ENSG00000224660	SH3BP5-AS1	lncRNA	NO	7.308	417	-0.017879	0.0514337	2.89155e-06	1.73541	0.000422663
chr6_39815651_39815685	AC	DAAM2	intronic	Esophagus_Muscularis	ENSG00000281969	.	TEC	NO	3.083	417	0.041745	0.0514335	2.89164e-06	1.73546	0.000422663
chr16_90082615_90082669	GT	PRDM7;FAM157C	intergenic	Skin_Sun_Exposed_Lower_leg	ENSG00000185324	CDK10	Protein coding	NO	388.458	557	0.04418	0.0387029	2.89165e-06	1.83703	0.000334919
chr2_113287445_113287483	GT	PAX8;CBWD2	intergenic	Brain_Putamen_basal_ganglia	ENSG00000189223	PAX8-AS1	lncRNA	NO	17.64	163	-0.110625	0.127473	2.89186e-06	1.46437	0.00148066
chr1_89064199_89064275	GT	GBP1	intronic	Artery_Coronary	ENSG00000213512	GBP7	Protein coding	NO	111.766	195	-0.071107	0.10747	2.89202e-06	1.51254	0.00160729
chr16_69529533_69529555	TG	CYB5B;MIR1538	intergenic	Spleen	ENSG00000226232	NPIPB14P	transcribed_unprocessed_pseudogene	NO	466.644	205	0.192969	0.102444	2.89218e-06	1.84235	0.00111517
chr11_490771_490819	GT	PTDSS2	UTR3	Brain_Spinal_cord_cervical_c-1	ENSG00000174775	HRAS	Protein coding	NO	43.181	120	-0.033447	0.169938	2.89255e-06	1.51149	0.00257934
chr3_134442550_134442592	GT	MIR4788;ANAPC13	intergenic	Adipose_Subcutaneous	ENSG00000182923	CEP63	Protein coding	NO	43.128	530	-0.065759	0.0406416	2.89285e-06	1.79382	0.000379564
chr1_8509399_8509458	CCAT	RERE	intronic	Muscle_Skeletal	ENSG00000232912	RERE-AS1	lncRNA	NO	83.7905	655	-0.060559	0.0329858	2.89301e-06	1.54517	0.000329039
chr6_31197233_31197245	GT	HCG27	upstream	Heart_Left_Ventricle	ENSG00000204536	CCHCR1	Protein coding	NO	39.001	350	-0.095236	0.0610389	2.89314e-06	1.55818	0.00071823
chr12_11202309_11202377	GGAA	TAS2R42;PRB3	intergenic	Nerve_Tibial	ENSG00000256019	TAS2R63P	unprocessed_pseudogene	NO	153.087	487	-0.135046	0.0441672	2.89327e-06	1.86724	0.000312928
chr2_65132060_65132089	CA	RAB1A;ACTR2	intergenic	Nerve_Tibial	ENSG00000011523	CEP68	Protein coding	NO	55.0295	488	-0.045284	0.0440774	2.89392e-06	1.86766	0.000312946
chr12_22583393_22583431	AC	C2CD5;LOC105369691	intergenic	Adipose_Visceral_Omentum	ENSG00000111731	C2CD5	Protein coding	NO	38.866	459	-0.050411	0.0468109	2.89397e-06	1.79618	0.000505396
chr2_9487834_9487851	CG	IAH1	intronic	Thyroid	ENSG00000134330	IAH1	Protein coding	YES	0.3025	534	-0.069823	0.0403405	2.89411e-06	1.88462	0.000299908
chr17_46241046_46241094	AAAAT	KANSL1;ARL17B	intergenic	Colon_Transverse	ENSG00000262500	MAPK8IP1P1	processed_pseudogene	NO	2.536	328	0.120841	0.0650251	2.89427e-06	1.84225	0.000807297
chr15_85443772_85443796	GT	AKAP13	intronic	Prostate	ENSG00000259630	FABP5P9	transcribed_processed_pseudogene	NO	28.556	199	0.436157	0.105395	2.8944e-06	1.90846	0.00180555
chr12_111939880_111939934	TG	TMEM116	intronic	Adipose_Visceral_Omentum	ENSG00000198270	TMEM116	Protein coding	YES	66.078	459	-0.041405	0.0468096	2.89486e-06	1.79673	0.00050541
chr14_24135105_24135137	AC	FITM1;PSME1	intergenic	Muscle_Skeletal	ENSG00000100908	EMC9	Protein coding	NO	4.402	655	-0.026345	0.0329832	2.89564e-06	1.54657	0.000329268
chr22_29838203_29838228	GCC	ASCC2	UTR5	Artery_Aorta	ENSG00000100325	ASCC2	Protein coding	YES	0.0125	345	0.089931	0.0618969	2.89582e-06	1.73702	0.000545719
chr3_194583889_194583921	CGG	TMEM44-AS1	upstream	Brain_Anterior_cingulate_cortex_BA24	ENSG00000231770	TMEM44-AS1	lncRNA	YES	0.086	141	-0.21569	0.14615	2.89615e-06	1.49535	0.00207986
chr4_98980406_98980441	TTTTC	EIF4E;METAP1	intergenic	Nerve_Tibial	ENSG00000272777	.	lncRNA	NO	87.7015	487	0.032492	0.0441622	2.89712e-06	1.86973	0.000313239
chr2_23760699_23760771	AC	ATAD2B	intronic	Thyroid	ENSG00000186453	FAM228A	Protein coding	NO	414.318	533	0.031891	0.040411	2.89739e-06	1.88676	0.000300153
chr9_18919616_18919660	AC	ADAMTSL1;SAXO1	intergenic	Artery_Tibial	ENSG00000147874	HAUS6	Protein coding	NO	145.446	532	0.050779	0.0404857	2.89744e-06	1.69383	0.0003333
chr14_64518904_64518936	TA	LOC102723809	ncRNA_intronic	Skin_Not_Sun_Exposed_Suprapubic	ENSG00000126804	ZBTB1	Protein coding	NO	14.15	156	0.053819	0.13286	2.89764e-06	1.84629	0.000385044
chr2_195921352_195921394	AC	DNAH7	intronic	Breast_Mammary_Tissue	ENSG00000196950	SLC39A10	Protein coding	NO	240.896	377	0.097504	0.0567574	2.89813e-06	1.87406	0.000695301
chr17_2338774_2338788	AT	SGSM2	intronic	Breast_Mammary_Tissue	ENSG00000167720	SRR	Protein coding	NO	23.403	367	-0.044926	0.058267	2.89886e-06	1.87453	0.000695301
chr7_64890189_64890222	GT	ZNF273	intronic	Brain_Anterior_cingulate_cortex_BA24	ENSG00000198039	ZNF273	Protein coding	YES	7.6925	141	-0.048705	0.146139	2.89887e-06	1.49676	0.00207986
chr12_66067076_66067132	AAGG	LINC02425;LLPH	intergenic	Nerve_Tibial	ENSG00000239335	LLPH-DT	lncRNA	NO	63.647	488	-0.118719	0.0440704	2.89927e-06	1.87111	0.000313367
chr2_218357259_218357289	TC	CATIP-AS2	ncRNA_intronic	Whole_Blood	ENSG00000127838	PNKD	Protein coding	NO	15.319	616	-0.032208	0.0350388	2.89939e-06	1.52095	0.000343097
chr19_21815486_21815508	AT	ZNF43	intronic	Lung	ENSG00000197020	ZNF100	Protein coding	NO	47.918	114	0.148117	0.178181	2.8994e-06	1.89622	0.000515416
chr1_121211416_121211460	AC	SRGAP2C	intronic	Spleen	ENSG00000171943	SRGAP2C	Protein coding	YES	24.336	205	-0.100448	0.102423	2.8994e-06	1.84695	0.00111598
chr9_136919042_136919075	TATT	TRAF2	intronic	Stomach	ENSG00000184925	LCN12	Protein coding	NO	30.4925	283	-0.075804	0.0750443	2.8995e-06	1.76567	0.00111258
chr2_36966898_36966928	AC	STRN	upstream	Nerve_Tibial	ENSG00000115808	STRN	Protein coding	YES	0.377	488	0.003003	0.0440695	2.9e-06	1.87158	0.000313393
chr7_90188009_90188077	ATAG	STEAP2-AS1	ncRNA_intronic	Pancreas	ENSG00000105793	GTPBP10	Protein coding	NO	147.18	275	0.079277	0.0771584	2.90028e-06	1.64935	0.000820164
chr3_73055417_73055455	GT	PPP4R2	intronic	Heart_Left_Ventricle	ENSG00000172986	GXYLT2	Protein coding	NO	100.221	350	0.053956	0.0610257	2.90049e-06	1.56214	0.000719217
chr17_48153024_48153048	AC	SKAP1	intronic	Whole_Blood	ENSG00000141293	SKAP1	Protein coding	YES	9.634	616	0.026099	0.0350376	2.90053e-06	1.52155	0.000343155
chr6_27747832_27747860	TC	LINC01012;LOC100131289	intergenic	Cells_Cultured_fibroblasts	ENSG00000280107	.	TEC	NO	422.999	427	-0.032605	0.050239	2.90103e-06	1.60498	0.000345826
chr15_74526727_74526743	AAAT	UBL7-AS1;ARID3B	intergenic	Testis	ENSG00000179335	CLK3	Protein coding	NO	71.765	296	-0.108286	0.0718389	2.90142e-06	2.44828	0.00057756
chr6_29679886_29679913	AAAC	ZFP57	intronic	Cells_EBV-transformed_lymphocytes	ENSG00000233916	ZDHHC20P1	processed_pseudogene	NO	28.6475	137	-0.447757	0.150126	2.9024e-06	1.42147	0.00271273
chr15_41917096_41917136	TTAT	EHD4	intronic	Esophagus_Gastroesophageal_Junction	ENSG00000137877	SPTBN5	Protein coding	NO	23.063	321	0.147896	0.0663893	2.90271e-06	1.75473	0.000647741
chr17_12948723_12948751	AC	ARHGAP44	intronic	Skin_Sun_Exposed_Lower_leg	ENSG00000006744	ELAC2	Protein coding	NO	49.771	557	-0.017204	0.0386901	2.90274e-06	1.84408	0.000336081
chr7_73367857_73367906	AC	FKBP6;FZD9	intergenic	Testis	ENSG00000196313	POM121	Protein coding	NO	442.786	296	0.056844	0.071836	2.90279e-06	2.44943	0.000577697
chr12_6846689_6846699	CA	CDCA3	UTR3	Pituitary	ENSG00000111676	ATN1	Protein coding	NO	77.769	230	-0.214613	0.0916923	2.90304e-06	1.93087	0.00093868
chr1_42775762_42775786	TA	C1orf50	UTR3	Spleen	ENSG00000117385	P3H1	Protein coding	NO	8.69	71	-0.202649	0.27337	2.90317e-06	1.84935	0.00111654
chr3_44789642_44789692	TA	KIF15	intronic	Adipose_Subcutaneous	ENSG00000163807	KIAA1143	Protein coding	NO	28.048	157	0.035819	0.132037	2.90374e-06	1.80057	0.000380912
chr20_48904529_48904609	AAGA	PREX1;ARFGEF2	intergenic	Muscle_Skeletal	ENSG00000177410	ZFAS1	lncRNA	NO	373.609	655	-0.067173	0.0329752	2.90375e-06	1.55091	0.000330121
chr11_104950797_104950823	AC	CASP4	intronic	Whole_Blood	ENSG00000235505	CASP4LP	transcribed_unprocessed_pseudogene	NO	40.895	616	-0.066816	0.0350339	2.90407e-06	1.52341	0.000343496
chr5_132498948_132498984	TGGA	IRF1;IL5	intergenic	Spleen	ENSG00000197536	IRF1-AS1	lncRNA	NO	79.102	205	0.165229	0.102409	2.90436e-06	1.8501	0.00111654
chr12_133097819_133097849	TG	ZNF140	intronic	Cells_Cultured_fibroblasts	ENSG00000256223	ZNF10	Protein coding	NO	32.741	427	-0.017479	0.050234	2.90437e-06	1.60682	0.000346149
chr16_69529533_69529555	TG	CYB5B;MIR1538	intergenic	Heart_Left_Ventricle	ENSG00000226232	NPIPB14P	transcribed_unprocessed_pseudogene	NO	466.644	350	0.120669	0.0610182	2.90471e-06	1.56441	0.000719932
chr4_108690054_108690104	TC	OSTC;ETNPPL	intergenic	Testis	ENSG00000234492	RPL34-DT	lncRNA	NO	69.604	296	-0.051114	0.0718318	2.90483e-06	2.45116	0.00057787
chr15_30928506_30928540	TG	FAN1	intronic	Adrenal_Gland	ENSG00000270015	.	.	NO	.	203	0.117594	0.103374	2.90497e-06	1.48062	0.00124317
chr19_45177191_45177219	CA	TRAPPC6A	intronic	Testis	ENSG00000179846	NKPD1	Protein coding	NO	16.223	296	-0.113892	0.0718313	2.90502e-06	2.45132	0.00057787
chr19_37303911_37303938	CA	LOC284412;ZNF875	intergenic	Cells_Cultured_fibroblasts	ENSG00000276846	.	lncRNA	NO	11.6955	427	0.235762	0.0502325	2.90542e-06	1.60741	0.0003462
chr6_26365474_26365516	TG	BTN3A2	intronic	Adipose_Visceral_Omentum	ENSG00000026950	BTN3A1	Protein coding	NO	36.742	459	-0.027037	0.0467946	2.90571e-06	1.80347	0.000507162
chr1_19195969_19196017	AC	UBR4	intronic	Artery_Tibial	ENSG00000162482	AKR7A3	Protein coding	NO	92.777	532	0.0656	0.0404755	2.90601e-06	1.69884	0.00033422
chr16_56355125_56355155	AC	GNAO1	intronic	Skin_Sun_Exposed_Lower_leg	ENSG00000102891	MT4	Protein coding	NO	209.933	556	0.121638	0.0387548	2.90613e-06	1.84623	0.000336351
chr17_44330755_44330775	AT	SLC25A39;GRN	intergenic	Artery_Aorta	ENSG00000013306	SLC25A39	Protein coding	NO	5.895	99	-0.035302	0.202825	2.90671e-06	1.74356	0.000547388
chr6_99818495_99818525	CCCCCT	PRDM13;MCHR2	intergenic	Adipose_Subcutaneous	ENSG00000219755	.	processed_pseudogene	NO	242.798	530	-0.038064	0.0406249	2.90671e-06	1.80242	0.000381222
chr21_44992539_44992555	GT	LINC00163	ncRNA_intronic	Brain_Spinal_cord_cervical_c-1	ENSG00000275874	PICSAR	lncRNA	NO	12.18	120	-0.434873	0.169871	2.90682e-06	1.51895	0.00258765
chr6_118600300_118600370	GT	CEP85L	intronic	Artery_Aorta	ENSG00000217330	SSXP10	processed_pseudogene	NO	11.265	346	0.011827	0.0617015	2.90741e-06	1.74398	0.000547388
chr5_132416257_132416285	GT	IRF1-AS1	ncRNA_intronic	Spleen	ENSG00000197375	SLC22A5	Protein coding	NO	23.037	205	-0.109635	0.102399	2.90764e-06	1.85219	0.00111713
chr7_50355619_50355651	AATA	IKZF1	intronic	Lung	ENSG00000132436	FIGNL1	Protein coding	NO	94.06	466	0.102679	0.0461011	2.90823e-06	1.90199	0.000516846
chr11_47354547_47354574	TCA	SPI1	downstream	Cells_EBV-transformed_lymphocytes	ENSG00000172247	C1QTNF4	Protein coding	NO	236.25	137	0.400552	0.150102	2.90828e-06	1.42435	0.00271306
chr17_2066372_2066392	TG	SMG6	intronic	Brain_Cerebellar_Hemisphere	ENSG00000167720	SRR	Protein coding	NO	237.001	166	-0.309958	0.125229	2.90841e-06	1.55728	0.000969366
chr4_121700140_121700174	TC	ANXA5;SMIM43	intergenic	Breast_Mammary_Tissue	ENSG00000164111	ANXA5	Protein coding	NO	3.162	377	0.030675	0.0567399	2.90863e-06	1.88085	0.000697257
chr20_38577698_38577732	AC	RALGAPB	UTR3	Breast_Mammary_Tissue	ENSG00000196756	SNHG17	lncRNA	NO	142.306	377	-0.145446	0.056739	2.90917e-06	1.8812	0.000697257
chr7_55887600_55887639	GCG	ZNF713	UTR5	Testis	ENSG00000129103	SUMF2	Protein coding	NO	176.382	283	0.0471	0.0750231	2.90925e-06	2.45489	0.000578574
chr6_29679886_29679913	AAAC	ZFP57	intronic	Brain_Cerebellar_Hemisphere	ENSG00000176998	HCG4	unprocessed_pseudogene	NO	112.85	166	0.466124	0.125226	2.90932e-06	1.55777	0.000969366
chr5_142143993_142144026	TAA	NDFIP1	intronic	Heart_Atrial_Appendage	ENSG00000280047	.	TEC	NO	21.7575	361	-0.111665	0.0591945	2.90934e-06	1.69085	0.000610637
chr3_44257352_44257408	GT	TOPAZ1	intronic	Adipose_Visceral_Omentum	ENSG00000196653	ZNF502	Protein coding	NO	455.263	456	-0.031986	0.0470917	2.90936e-06	1.80573	0.000507656
chr10_102612169_102612209	TG	SUFU	intronic	Skin_Not_Sun_Exposed_Suprapubic	ENSG00000214435	AS3MT	Protein coding	NO	257.281	508	-0.042224	0.0423515	2.90947e-06	1.85382	0.000386381
chr14_65031979_65032019	GT	CHURC1-FNTB;FNTB;MAX	intronic	Skin_Not_Sun_Exposed_Suprapubic	ENSG00000257365	FNTB	Protein coding	NO	4.612	508	0.06407	0.0423515	2.90952e-06	1.85386	0.000386381
chr16_11276947_11276979	TC	PRM2	upstream	Lung	ENSG00000175643	RMI2	Protein coding	NO	27.314	466	0.055081	0.0460987	2.90994e-06	1.90311	0.000517009
chr17_46105865_46105948	CA	KANSL1	intronic	Nerve_Tibial	ENSG00000262500	MAPK8IP1P1	processed_pseudogene	NO	137.7	488	-0.023463	0.0440548	2.91132e-06	1.87889	0.000314564
chr4_114050596_114050606	TA	ARSJ;UGT8	intergenic	Nerve_Tibial	ENSG00000180801	ARSJ	Protein coding	NO	70.874	482	0.04196	0.0445922	2.91234e-06	1.87955	0.000314621
chr22_29838203_29838228	GCC	ASCC2	UTR5	Colon_Transverse	ENSG00000100296	THOC5	Protein coding	NO	283	328	-0.092101	0.0649908	2.91235e-06	1.85376	0.000811629
chr6_29726559_29726583	TG	HLA-F	intronic	Esophagus_Mucosa	ENSG00000230795	HLA-K	unprocessed_pseudogene	NO	199.888	449	0.215802	0.047807	2.91296e-06	1.76238	0.000414047
chr10_68298757_68298794	AC	PBLD	intronic	Esophagus_Mucosa	ENSG00000108187	PBLD	Protein coding	YES	1.6415	449	0.062718	0.0478065	2.91333e-06	1.7626	0.000414047
chr19_36796320_36796368	CTCCAACT	LOC728485;ZNF790-AS1	intergenic	Testis	ENSG00000232677	LINC00665	lncRNA	NO	464.574	296	0.189889	0.0718134	2.91362e-06	2.45857	0.000579306
chr7_65739231_65739275	GA	LOC441242	ncRNA_intronic	Skin_Sun_Exposed_Lower_leg	ENSG00000272693	LINC03006	transcribed_unprocessed_pseudogene	NO	31.467	557	0.029833	0.0386777	2.91364e-06	1.851	0.000337097
chr3_49780309_49780341	AC	IP6K1	intronic	Prostate	ENSG00000145020	AMT	Protein coding	NO	357.64	199	0.032288	0.105336	2.91378e-06	1.92124	0.00181592
chr22_50675373_50675403	TG	SHANK3	intronic	Thyroid	ENSG00000100299	ARSA	Protein coding	NO	47.215	534	0.063974	0.040317	2.91382e-06	1.89746	0.000301807
chr7_43995839_43995877	GT	POLR2J4	ncRNA_intronic	Stomach	ENSG00000239556	UPK3BL3P	transcribed_unprocessed_pseudogene	NO	5.651	286	0.108329	0.0742493	2.91397e-06	1.77448	0.00111743
chr1_113799565_113799612	AC	RSBN1	intronic	Thyroid	ENSG00000134262	AP4B1	Protein coding	NO	98.3505	534	0.029304	0.0403164	2.9143e-06	1.89777	0.000301809
chr5_140648007_140648060	GT	IK	intronic	Heart_Atrial_Appendage	ENSG00000113119	TMCO6	Protein coding	NO	4.6705	364	-0.03371	0.0587086	2.91483e-06	1.69404	0.000611568
chr3_50614500_50614542	GT	MAPKAPK3	intronic	Colon_Transverse	ENSG00000114735	HEMK1	Protein coding	NO	37.397	328	0.05083	0.0649848	2.91549e-06	1.85576	0.000812149
chr1_120471324_120471370	AC	PDE4DIPP2	ncRNA_intronic	Brain_Putamen_basal_ganglia	ENSG00000274642	.	unprocessed_pseudogene	NO	274.262	163	0.206057	0.127388	2.91565e-06	1.47642	0.00148832
chr16_3871174_3871234	CT	CREBBP	intronic	Testis	ENSG00000005339	CREBBP	Protein coding	YES	8.916	296	-0.045313	0.0718091	2.91568e-06	2.46032	0.00057958
chr7_74636978_74637006	TTTA	GTF2IRD1;GTF2I	intergenic	Artery_Tibial	ENSG00000263001	GTF2I	Protein coding	NO	13.239	532	-0.068253	0.0404638	2.91574e-06	1.70453	0.000335274
chr16_31117369_31117401	AAAT	KAT8	upstream	Artery_Aorta	ENSG00000151006	PRSS53	Protein coding	NO	27.757	345	-0.050788	0.0618603	2.91606e-06	1.74917	0.000548844
chr11_47354547_47354574	TCA	SPI1	downstream	Muscle_Skeletal	ENSG00000165915	SLC39A13	Protein coding	NO	52.5715	655	-0.116739	0.0329627	2.91658e-06	1.55776	0.000331367
chr20_36143137_36143181	TG	EPB41L1	intronic	Muscle_Skeletal	ENSG00000214078	CPNE1	Protein coding	NO	478.203	655	0.081492	0.0329627	2.91658e-06	1.55776	0.000331367
chr14_30921071_30921107	AC	STRN3	intronic	Heart_Atrial_Appendage	ENSG00000196792	STRN3	Protein coding	YES	8.778	364	-0.02906	0.0587054	2.91668e-06	1.69512	0.000611736
chr1_109725063_109725120	GGAAG	GSTM5;GSTM3	intergenic	Brain_Nucleus_accumbens_basal_ganglia	ENSG00000134202	GSTM3	Protein coding	NO	13.0515	191	-0.036879	0.109543	2.9168e-06	1.53918	0.00117315
chr22_41798225_41798247	CA	MEI1	intronic	Brain_Cerebellum	ENSG00000159958	TNFRSF13C	Protein coding	NO	128.57	202	0.387672	0.103828	2.91716e-06	1.58364	0.000705406
chr16_24841308_24841341	AG	TNRC6A;SLC5A11	intergenic	Lung	ENSG00000158865	SLC5A11	Protein coding	NO	4.5165	466	-0.266908	0.0460888	2.9173e-06	1.90792	0.000518176
chr5_50429961_50430006	CT	EMB	intronic	Adipose_Visceral_Omentum	ENSG00000170571	EMB	Protein coding	YES	1.2565	459	0.038124	0.0467776	2.9181e-06	1.81115	0.000509037
chr16_3871174_3871234	CT	CREBBP	intronic	Artery_Tibial	ENSG00000263235	.	lncRNA	NO	219.501	532	0.09203	0.040461	2.9181e-06	1.70591	0.000335479
chr1_998786_998851	CGCCCC	HES4	downstream	Lung	ENSG00000272512	.	lncRNA	NO	0.7675	466	0.070227	0.0460872	2.91843e-06	1.90866	0.000518236
chr6_31409309_31409321	TG	MICA	intronic	Cells_EBV-transformed_lymphocytes	ENSG00000277402	MIR6891	miRNA	NO	53.999	137	0.080531	0.150059	2.91844e-06	1.42933	0.00271736
chr18_98751_98793	CCCTAA	TUBB8B;ROCK1P1	intergenic	Whole_Blood	ENSG00000263006	ROCK1P1	transcribed_unprocessed_pseudogene	NO	18.07	616	-0.217087	0.0350189	2.91854e-06	1.531	0.000345053
chr12_121773767_121773777	AC	TMEM120B	intronic	Cells_Cultured_fibroblasts	ENSG00000272849	.	lncRNA	NO	23.739	427	-0.03513	0.050213	2.91866e-06	1.61473	0.000347628
chr15_90465671_90465707	TGTT	IQGAP1	intronic	Heart_Atrial_Appendage	ENSG00000185043	CIB1	Protein coding	NO	231.642	364	-0.131709	0.0587007	2.91941e-06	1.69671	0.000612088
chr2_113824117_113824250	ATCT	SLC35F5;ACTR3-AS1	intergenic	Colon_Transverse	ENSG00000236397	DDX11L2	unprocessed_pseudogene	NO	222.923	328	-0.034055	0.064977	2.91967e-06	1.85842	0.000812956
chr16_89885977_89886060	GCCCTTCTCTGCGGCT	TCF25	intronic	Esophagus_Mucosa	ENSG00000178773	CPNE7	Protein coding	NO	290.248	449	0.188173	0.0477972	2.91994e-06	1.7666	0.000414793
chr15_75322612_75322670	GCGGCGG	GOLGA6D;COMMD4	intergenic	Muscle_Skeletal	ENSG00000169371	SNUPN	Protein coding	NO	282.723	655	0.053824	0.0329593	2.92e-06	1.55958	0.000331685
chr9_83939057_83939084	TTG	C9orf64	UTR3	Thyroid	ENSG00000148057	IDNK	Protein coding	NO	315.902	534	-0.138194	0.0403093	2.9203e-06	1.90168	0.000302382
chr11_8771529_8771567	AG	LOC102724784	ncRNA_intronic	Colon_Sigmoid	ENSG00000254860	TMEM9B-AS1	lncRNA	NO	192.954	310	0.038977	0.0686453	2.92046e-06	1.78942	0.00070672
chr2_73703472_73703524	GT	NAT8B;TPRKB	intergenic	Skin_Not_Sun_Exposed_Suprapubic	ENSG00000163016	ALMS1P1	transcribed_unprocessed_pseudogene	NO	32.468	508	-0.038028	0.0423376	2.92061e-06	1.86093	0.000387697
chr2_68204310_68204365	AT	PPP3R1	intronic	Skin_Not_Sun_Exposed_Suprapubic	ENSG00000243667	DNAAF10	Protein coding	NO	46.7885	501	-0.021596	0.0429192	2.92064e-06	1.86095	0.000387697
chr2_38525529_38525553	TG	LINC02613;HNRNPLL	intergenic	Adrenal_Gland	ENSG00000231367	LINC02613	lncRNA	NO	9.607	203	0.241707	0.103327	2.9209e-06	1.48874	0.00124894
chr14_91948293_91948321	TGTT	FBLN5	upstream	Whole_Blood	ENSG00000140092	FBLN5	Protein coding	YES	0.32	616	-0.10621	0.0350159	2.92153e-06	1.53256	0.000345266
chr4_82955369_82955423	ATAAC	LIN54	intronic	Whole_Blood	ENSG00000145284	SCD5	Protein coding	NO	156.6	616	-0.09901	0.0350157	2.92166e-06	1.53263	0.000345266
chr22_29838203_29838228	GCC	ASCC2	UTR5	Artery_Tibial	ENSG00000100296	THOC5	Protein coding	NO	283	531	-0.122905	0.0405315	2.92191e-06	1.70814	0.00033585
chr16_28863893_28863918	GCC	SH2B1	UTR5	Spleen	ENSG00000178188	SH2B1	Protein coding	YES	0.0275	205	0.094295	0.102357	2.92193e-06	1.8613	0.0011215
chr12_50170566_50170606	AC	CERS5;LIMA1	intergenic	Brain_Spinal_cord_cervical_c-1	ENSG00000139624	CERS5	Protein coding	NO	3.053	120	0.190084	0.1698	2.92207e-06	1.52692	0.0025968
chr6_149704887_149704927	AC	LATS1	intronic	Brain_Cerebellar_Hemisphere	ENSG00000216906	.	processed_pseudogene	NO	199.336	166	0.136433	0.12518	2.92239e-06	1.56477	0.000973114
chr18_80177025_80177052	AC	PARD6G-AS1	ncRNA_intronic	Breast_Mammary_Tissue	ENSG00000267127	.	Protein coding	NO	94.8855	377	-0.20633	0.0567168	2.92254e-06	1.88984	0.000700201
chr20_23624838_23624934	AAAG	CST9;CST3	intergenic	Spleen	ENSG00000101439	CST3	Protein coding	NO	13.059	205	0.02306	0.102356	2.92255e-06	1.86169	0.0011215
chr3_11781736_11781784	AAT	VGLL4;TAMM41	intergenic	Pituitary	ENSG00000144559	TAMM41	Protein coding	NO	28.299	69	0.173417	0.280174	2.92263e-06	1.94389	0.000944554
chr1_109113392_109113468	AG	C1orf194	intronic	Esophagus_Mucosa	ENSG00000273382	TMEM167B-DT	lncRNA	NO	22.572	449	0.012247	0.0477927	2.92314e-06	1.76854	0.000415149
chr5_24076169_24076262	AAAG	C5orf17	ncRNA_intronic	Testis	ENSG00000248874	LINC02899	lncRNA	NO	124.651	294	0.043966	0.0722679	2.92315e-06	2.46662	0.000580655
chr21_37073296_37073332	CGG	TTC3	UTR5	Brain_Cerebellum	ENSG00000185808	PIGP	Protein coding	NO	0.144	198	-0.398396	0.105817	2.92326e-06	1.58695	0.000706566
chr7_76486846_76486887	GCT	DTX2	intronic	Skin_Sun_Exposed_Lower_leg	ENSG00000230305	.	unprocessed_pseudogene	NO	37.6485	557	-0.059366	0.0386657	2.92409e-06	1.85764	0.000338245
chr22_41958483_41958507	GA	LINC00634	ncRNA_exonic	Esophagus_Mucosa	ENSG00000100197	CYP2D6	Protein coding	NO	171.414	449	0.093175	0.047791	2.92439e-06	1.76929	0.000415157
chr5_74732927_74732979	AC	GFM2	intronic	Colon_Transverse	ENSG00000164346	NSA2	Protein coding	NO	34.038	328	-0.079516	0.064968	2.9244e-06	1.86143	0.000813919
chr5_177090135_177090155	GT	FGFR4	intronic	Artery_Aorta	ENSG00000169220	RGS14	Protein coding	NO	267.779	346	-0.207572	0.0616708	2.92448e-06	1.75422	0.000550256
chr19_35139261_35139301	TG	FXYD1	intronic	Brain_Cerebellar_Hemisphere	ENSG00000279619	.	TEC	NO	0.299	166	0.307749	0.125171	2.92489e-06	1.5661	0.00097334
chr10_102916045_102916077	AT	LOC107984265	ncRNA_intronic	Lung	ENSG00000214435	AS3MT	Protein coding	NO	46.591	114	0.085755	0.178055	2.92524e-06	1.91312	0.000519305
chr10_73102241_73102289	AC	P4HA1;NUDT13	intergenic	Ovary	ENSG00000166321	NUDT13	Protein coding	NO	8.11	147	0.115702	0.140416	2.92527e-06	1.57087	0.00237292
chr20_3535588_3535626	AC	ATRN	intronic	Skin_Not_Sun_Exposed_Suprapubic	ENSG00000125877	ITPA	Protein coding	NO	313.854	508	-0.047492	0.0423318	2.92531e-06	1.86392	0.000388236
chr17_15794498_15794518	AT	MEIS3P1;LINC02087	intergenic	Thyroid	ENSG00000179277	MEIS3P1	processed_pseudogene	NO	7.89	529	-0.057904	0.0406777	2.92571e-06	1.9052	0.000302894
chr22_36653953_36654013	GT	CACNG2	intronic	Brain_Cerebellar_Hemisphere	ENSG00000100360	IFT27	Protein coding	NO	106.924	166	0.126775	0.125163	2.92708e-06	1.56728	0.000973466
chr7_90290743_90290823	TCTTT	CFAP69	intronic	Colon_Transverse	ENSG00000157214	STEAP2	Protein coding	NO	75.509	328	-0.104727	0.0649621	2.92754e-06	1.86343	0.000813952
chr1_153611917_153611952	CA	S100A16	intronic	Brain_Cerebellum	ENSG00000272030	.	lncRNA	NO	20.2625	202	-0.129977	0.103797	2.92764e-06	1.58932	0.00070731
chr7_66234400_66234430	AC	TPST1	intronic	Brain_Cortex	ENSG00000237310	LINC03011	lncRNA	NO	259.192	199	-0.058059	0.105294	2.92779e-06	1.54843	0.00100287
chr17_48264745_48264783	AC	SKAP1	intronic	Lung	ENSG00000264920	SP2-DT	lncRNA	NO	368.92	466	-0.069019	0.0460746	2.92781e-06	1.9148	0.00051962
chr19_54798386_54798408	AC	LOC101928804	ncRNA_intronic	Thyroid	ENSG00000221957	KIR2DS4	Protein coding	NO	34.279	534	-0.280392	0.0403003	2.92786e-06	1.9066	0.000303068
chr19_43503280_43503316	TC	PHLDB3	intronic	Pancreas	ENSG00000234465	PINLYP	Protein coding	NO	72.503	275	0.064711	0.0770965	2.92805e-06	1.66514	0.000827195
chr19_8364862_8364884	AC	ANGPTL4	intronic	Adipose_Visceral_Omentum	ENSG00000099785	MARCHF2	Protein coding	NO	48.397	459	-0.140379	0.0467638	2.9282e-06	1.81743	0.000510656
chr6_30050746_30050766	AC	ZNRD1ASP	ncRNA_intronic	Colon_Transverse	ENSG00000066379	POLR1H	Protein coding	NO	8.143	328	-0.110912	0.0649606	2.92836e-06	1.86395	0.000813952
chr3_49202495_49202545	TG	IHO1	intronic	Adrenal_Gland	ENSG00000188315	C3orf62	Protein coding	NO	72.014	203	-0.049253	0.103305	2.92838e-06	1.49255	0.00125109
chr7_65462935_65462967	TG	ZNF92;LOC101929322	intergenic	Artery_Coronary	ENSG00000226002	GTF2IP14	unprocessed_pseudogene	NO	378.848	195	-0.145992	0.107358	2.92853e-06	1.53163	0.00162421
chr12_118361908_118361926	AAT	TAOK3	intronic	Heart_Atrial_Appendage	ENSG00000275409	.	lncRNA	NO	68.23	364	-0.248184	0.0586851	2.92854e-06	1.70201	0.000613338
chr12_110121280_110121330	AC	C12orf76;IFT81	intergenic	Cells_Cultured_fibroblasts	ENSG00000111237	VPS29	Protein coding	NO	374.912	427	-0.041412	0.0501972	2.92937e-06	1.62066	0.000348828
chr1_169621428_169621463	TG	SELP	intronic	Nerve_Tibial	ENSG00000171806	METTL18	Protein coding	NO	173.244	488	0.075978	0.0440307	2.92994e-06	1.89091	0.00031647
chr6_28745343_28745385	GT	LINC00533;LINC01623	intergenic	Brain_Nucleus_accumbens_basal_ganglia	ENSG00000187987	ZSCAN23	Protein coding	NO	301.862	192	-0.054136	0.108957	2.92999e-06	1.54614	0.00117667
chr6_41190851_41190891	TGTC	TREML2	UTR3	Pancreas	ENSG00000161912	ADCY10P1	transcribed_unprocessed_pseudogene	NO	89.849	275	-0.145839	0.0770903	2.93085e-06	1.66674	0.000827576
chr2_54481391_54481441	GT	SPTBN1	intronic	Adipose_Subcutaneous	ENSG00000238018	SPTBN1-AS2	lncRNA	NO	181.376	530	-0.029801	0.040596	2.93088e-06	1.8174	0.000384228
chr16_28817796_28817816	TA	NPIPB9;ATXN2L	intergenic	Testis	ENSG00000198156	NPIPB6	Protein coding	NO	454.298	94	-0.059315	0.212498	2.93128e-06	2.47348	0.000582132
chr19_46429463_46429489	AC	CCDC8;PNMA8A	intergenic	Nerve_Tibial	ENSG00000169515	CCDC8	Protein coding	NO	15.912	488	0.116327	0.0440286	2.93158e-06	1.89196	0.000316541
chr1_17003585_17003631	CA	ATP13A2	intronic	Artery_Tibial	ENSG00000117122	MFAP2	Protein coding	NO	22.976	532	-0.102363	0.0404447	2.93182e-06	1.71393	0.000336924
chr16_53477057_53477081	TG	RBL2	intronic	Brain_Spinal_cord_cervical_c-1	ENSG00000103479	RBL2	Protein coding	YES	2.477	120	-0.176559	0.169754	2.93194e-06	1.53208	0.00260115
chr18_5245372_5245411	GT	LINC00667	ncRNA_exonic	Brain_Amygdala	ENSG00000263753	LINC00667	lncRNA	YES	4.8465	120	0.198486	0.169752	2.93235e-06	1.49383	0.00341057
chr15_82382507_82382555	GT	UBE2Q2P2	ncRNA_intronic	Nerve_Tibial	ENSG00000103723	AP3B2	Protein coding	NO	283.333	488	0.067231	0.0440275	2.93237e-06	1.89248	0.000316573
chr1_149104190_149104226	TTA	NBPF9;LOC653513	intergenic	Brain_Caudate_basal_ganglia	ENSG00000272755	.	lncRNA	NO	160.044	183	-0.334365	0.114058	2.93279e-06	1.53871	0.00122023
chr10_129518337_129518373	AC	MGMT	intronic	Brain_Cerebellum	ENSG00000170430	MGMT	Protein coding	YES	51.093	202	0.082808	0.10378	2.93331e-06	1.5924	0.000708363
chr1_145842793_145842817	GATA	POLR3C	UTR3	Lung	ENSG00000186364	NUDT17	Protein coding	NO	2.825	466	0.078537	0.0460668	2.93356e-06	1.91856	0.0005205
chr10_49956426_49956470	GT	TIMM23B-AGAP6	ncRNA_intronic	Pancreas	ENSG00000204149	AGAP6	Protein coding	NO	25.742	271	0.051053	0.078186	2.93378e-06	1.6684	0.000827991
chr17_7834630_7834656	GGGCG	DNAH2	downstream	Artery_Aorta	ENSG00000183011	NAA38	Protein coding	NO	22.62	346	0.094364	0.0616512	2.93542e-06	1.76078	0.000551968
chr11_111372017_111372090	AC	POU2AF1	intronic	Skin_Sun_Exposed_Lower_leg	ENSG00000214290	POU2AF3	Protein coding	NO	72.3205	557	0.05669	0.0386527	2.93559e-06	1.86495	0.000339452
chr1_27916596_27916635	TG	RPA2;SMPDL3B	intergenic	Esophagus_Mucosa	ENSG00000117748	RPA2	Protein coding	NO	1.8695	449	0.049822	0.0477751	2.93579e-06	1.77619	0.000416555
chr7_65746099_65746149	AC	LOC441242	ncRNA_intronic	Nerve_Tibial	ENSG00000273024	INTS4P2	transcribed_unprocessed_pseudogene	NO	98.301	488	-0.066723	0.0440228	2.93603e-06	1.89484	0.000316892
chr7_140976237_140976291	TG	BRAF;MRPS33	intergenic	Nerve_Tibial	ENSG00000133597	ADCK2	Protein coding	NO	297.109	488	0.079622	0.0440225	2.9363e-06	1.89501	0.000316892
chr12_11202309_11202377	GGAA	TAS2R42;PRB3	intergenic	Colon_Sigmoid	ENSG00000255374	TAS2R43	Protein coding	NO	110.03	309	-0.178238	0.0688294	2.93649e-06	1.79924	0.000710319
chr20_58269575_58269603	CA	PPP4R1L	ncRNA_intronic	Skin_Sun_Exposed_Lower_leg	ENSG00000124224	PPP4R1L	transcribed_unprocessed_pseudogene	YES	16.81	557	-0.115874	0.0386516	2.93659e-06	1.86558	0.000339505
chr2_185457113_185457178	AAAAT	LOC105373782;FSIP2-AS2	intergenic	Artery_Coronary	ENSG00000226747	FSIP2-AS2	lncRNA	NO	281.575	190	0.158255	0.110031	2.93688e-06	1.536	0.0016254
chr7_55887600_55887639	GCG	ZNF713	UTR5	Nerve_Tibial	ENSG00000185290	NUPR2	Protein coding	NO	228.798	469	-0.074822	0.0457728	2.93703e-06	1.89548	0.000316917
chr12_118361908_118361926	AAT	TAOK3	intronic	Small_Intestine_Terminal_Ileum	ENSG00000275409	.	lncRNA	NO	68.23	172	-0.299975	0.120978	2.93739e-06	1.64223	0.00204258
chr17_28903671_28903703	TTCC	DHRS13	upstream	Artery_Tibial	ENSG00000167536	DHRS13	Protein coding	YES	0.608	532	-0.104161	0.0404381	2.93741e-06	1.7172	0.000337434
chr6_99810202_99810244	GT	PRDM13;MCHR2	intergenic	Skin_Sun_Exposed_Lower_leg	ENSG00000219755	.	processed_pseudogene	NO	234.511	557	0.093159	0.0386499	2.93809e-06	1.86653	0.000339555
chr6_27747832_27747860	TC	LINC01012;LOC100131289	intergenic	Adipose_Visceral_Omentum	ENSG00000216901	ZNF603P	unprocessed_pseudogene	NO	428.342	459	0.033912	0.0467499	2.93835e-06	1.82373	0.000512282
chr19_13764725_13764807	GCGGGGCG	MRI1	intronic	Pituitary	ENSG00000037757	MRI1	Protein coding	YES	0.185	221	0.087997	0.0951864	2.93862e-06	1.95453	0.000948782
chr4_174297651_174297685	GT	CEP44	intronic	Ovary	ENSG00000164118	CEP44	Protein coding	YES	1.402	147	0.088749	0.140364	2.9387e-06	1.57808	0.00238022
chr17_4222206_4222229	CCG	ANKFY1	intronic	Artery_Aorta	ENSG00000167740	CYB5D2	Protein coding	NO	72.3265	99	0.365944	0.202651	2.93879e-06	1.7628	0.000552429
chr20_35321252_35321284	TG	UQCC1	intronic	Cells_Cultured_fibroblasts	ENSG00000125991	ERGIC3	Protein coding	NO	220.77	427	0.032758	0.0501826	2.93938e-06	1.62619	0.000349869
chr11_72183916_72183952	TG	FOLR3;FOLR1	intergenic	Esophagus_Mucosa	ENSG00000110203	FOLR3	Protein coding	NO	44.684	449	0.087479	0.04777	2.93941e-06	1.77838	0.00041696
chr11_8771529_8771567	AG	LOC102724784	ncRNA_intronic	Spleen	ENSG00000166436	TRIM66	Protein coding	NO	88.854	205	-0.042255	0.102306	2.93949e-06	1.87249	0.00112732
chr9_128457927_128457943	TA	MIR1268A	ncRNA_intronic	Adipose_Subcutaneous	ENSG00000136811	ODF2	Protein coding	NO	0.95	514	-0.075997	0.0418278	2.94e-06	1.82306	0.000385343
chr7_100520759_100520796	AG	NYAP1;AGFG2	intergenic	Esophagus_Mucosa	ENSG00000121716	PILRB	Protein coding	NO	162.661	428	0.056539	0.0500667	2.94002e-06	1.77875	0.00041696
chr3_48559898_48559950	CA	PFKFB4	intronic	Pancreas	ENSG00000164053	ATRIP	Protein coding	NO	105.566	275	0.051611	0.0770693	2.94034e-06	1.67213	0.000829431
chr3_45583997_45584025	TTAT	LARS2;LIMD1	intergenic	Brain_Putamen_basal_ganglia	ENSG00000011376	LARS2	Protein coding	NO	42.417	163	-0.195853	0.127298	2.94078e-06	1.48914	0.00149964
chr22_41798225_41798247	CA	MEI1	intronic	Brain_Cortex	ENSG00000167077	MEI1	Protein coding	YES	2.814	199	0.3282	0.105254	2.94133e-06	1.55559	0.00100565
chr6_136256669_136256709	AATA	BCLAF1	UTR3	Heart_Left_Ventricle	ENSG00000135525	MAP7	Protein coding	NO	210.186	350	-0.122946	0.0609526	2.94166e-06	1.58431	0.000728679
chr17_5047471_5047503	GT	SLC52A1;ZFP3	intergenic	Esophagus_Mucosa	ENSG00000108556	CHRNE	Protein coding	NO	113.049	449	0.150039	0.0477666	2.94186e-06	1.77986	0.000417122
chr5_69334793_69334819	GA	CCDC125;AK6	intergenic	Thyroid	ENSG00000153044	CENPH	Protein coding	NO	127.075	534	0.01922	0.0402835	2.94212e-06	1.91589	0.000304496
chr7_43625753_43625777	AG	STK17A	UTR3	Skin_Not_Sun_Exposed_Suprapubic	ENSG00000164543	STK17A	Protein coding	YES	3.476	508	-0.041312	0.0423108	2.94228e-06	1.87473	0.000390325
chr6_135099716_135099768	GT	HBS1L;MYB	intergenic	Brain_Anterior_cingulate_cortex_BA24	ENSG00000232876	.	lncRNA	NO	44.709	141	0.152414	0.145962	2.94258e-06	1.51933	0.00210725
chr20_25247980_25248041	CCCGC	PYGB	upstream	Heart_Left_Ventricle	ENSG00000100997	ABHD12	Protein coding	NO	61.4875	330	0.021345	0.0645502	2.94271e-06	1.58488	0.000728679
chr2_46889022_46889058	GT	LINC01119;MCFD2	intergenic	Brain_Cortex	ENSG00000180398	MCFD2	Protein coding	NO	20.032	199	-0.089648	0.105248	2.94338e-06	1.55668	0.00100565
chr20_25862853_25862895	AC	LOC101926935;LINC01733	intergenic	Brain_Cortex	ENSG00000175170	FAM182B	lncRNA	NO	0.327	199	0.076849	0.105248	2.94351e-06	1.55675	0.00100565
chr17_59832573_59832608	TTTGT	VMP1	intronic	Liver	ENSG00000267302	RNFT1-DT	lncRNA	NO	132.242	195	0.273812	0.107312	2.94374e-06	1.41437	0.00156978
chr9_125126392_125126423	GT	SCAI	intronic	Esophagus_Mucosa	ENSG00000232630	PRPS1P2	processed_pseudogene	NO	24.2455	449	-0.177261	0.0477638	2.94386e-06	1.78107	0.000417308
chr7_64971305_64971343	AATA	ERV3-1-ZNF117;ZNF117	downstream	Artery_Tibial	ENSG00000189316	.	lncRNA	NO	81.224	531	0.118165	0.0405054	2.94387e-06	1.72098	0.000338043
chr7_43758344_43758390	GGGGCCAGGCACACCGTGAG	BLVRA	upstream	Muscle_Skeletal	ENSG00000239556	UPK3BL3P	transcribed_unprocessed_pseudogene	NO	231.84	655	0.103387	0.0329353	2.94481e-06	1.57283	0.000334432
chr17_46737572_46737604	GT	NSF	intronic	Uterus	ENSG00000185829	ARL17A	Protein coding	NO	157.893	109	-0.316838	0.185487	2.94492e-06	1.57625	0.00434228
chr11_494148_494193	GCTGG	RNH1	downstream	Whole_Blood	ENSG00000161328	LRRC56	Protein coding	NO	43.3565	616	0.078785	0.0349916	2.9451e-06	1.54493	0.000347705
chr19_43777298_43777343	GT	KCNN4	intronic	Thyroid	ENSG00000267058	.	lncRNA	NO	124.191	534	0.149688	0.0402795	2.94554e-06	1.91812	0.000304801
chr8_73635908_73635951	CA	STAU2	intronic	Cells_Cultured_fibroblasts	ENSG00000121039	RDH10	Protein coding	NO	314.089	427	0.053175	0.0501735	2.94558e-06	1.62963	0.000350533
chr11_72140260_72140300	ATTT	FOLR3	downstream	Whole_Blood	ENSG00000158483	FAM86C1P	transcribed_unprocessed_pseudogene	NO	352.743	616	-0.128942	0.0349911	2.94563e-06	1.54521	0.000347705
chr11_1932843_1932871	CCAT	TNNT3	intronic	Breast_Mammary_Tissue	ENSG00000214026	MRPL23	Protein coding	NO	14.421	377	0.262245	0.0566787	2.94566e-06	1.9048	0.000704958
chr6_30440598_30440629	GTTT	RPP21;HLA-E	intergenic	Whole_Blood	ENSG00000227766	.	unprocessed_pseudogene	NO	497.546	616	0.076169	0.0349904	2.94629e-06	1.54555	0.000347705
chr20_25862853_25862895	AC	LOC101926935;LINC01733	intergenic	Brain_Hippocampus	ENSG00000230772	VN1R108P	unprocessed_pseudogene	NO	128.61	157	0.095698	0.131878	2.94684e-06	1.52959	0.0021071
chr3_33299027_33299051	TTTA	FBXL2	intronic	Muscle_Skeletal	ENSG00000153560	UBP1	Protein coding	NO	97.263	650	0.054966	0.0331832	2.94706e-06	1.57404	0.000334616
chr10_73102241_73102289	AC	P4HA1;NUDT13	intergenic	Brain_Hippocampus	ENSG00000166321	NUDT13	Protein coding	NO	8.11	157	0.089925	0.131877	2.94715e-06	1.52976	0.0021071
chr1_168557942_168557994	GT	XCL2;XCL1	intergenic	Stomach	ENSG00000143184	XCL1	Protein coding	NO	18.637	285	-0.052447	0.0744297	2.94768e-06	1.79501	0.00112894
chr9_128832521_128832541	CA	KYAT1	downstream	Ovary	ENSG00000167136	ENDOG	Protein coding	NO	14.031	147	0.303056	0.140326	2.94859e-06	1.5834	0.00238463
chr2_28383511_28383603	GT	FLJ31356	downstream	Lung	ENSG00000270210	.	lncRNA	NO	42.388	466	-0.015561	0.0460463	2.94885e-06	1.92856	0.000523071
chr1_28020667_28020715	GT	EYA3	intronic	Esophagus_Muscularis	ENSG00000117748	RPA2	Protein coding	NO	105.945	417	-0.027085	0.0513472	2.94903e-06	1.7699	0.000430634
chr17_46779053_46779103	CA	WNT3	intronic	Cells_EBV-transformed_lymphocytes	ENSG00000073969	NSF	Protein coding	NO	24.903	137	0.062037	0.149931	2.9494e-06	1.44449	0.00274097
chr15_48547721_48547775	CA	FBN1	intronic	Cells_Cultured_fibroblasts	ENSG00000274654	.	lncRNA	NO	18.02	427	-0.054963	0.0501679	2.94948e-06	1.63178	0.000350921
chr5_169573202_169573257	TG	SLIT3;SPDL1	intergenic	Colon_Sigmoid	ENSG00000040275	SPDL1	Protein coding	NO	10.4065	310	0.084231	0.0685872	2.94976e-06	1.80737	0.000713247
chr16_3159781_3159825	GT	CASP16P;OR1F1	intergenic	Esophagus_Gastroesophageal_Junction	ENSG00000228146	CASP16P	transcribed_unitary_pseudogene	NO	12.675	322	0.056771	0.066098	2.94994e-06	1.78328	0.000657619
chr11_59754013_59754045	AAAC	OR10V2P;STX3	intergenic	Esophagus_Gastroesophageal_Junction	ENSG00000166900	STX3	Protein coding	NO	1.347	322	0.161879	0.0660975	2.95024e-06	1.78346	0.000657619
chr5_82254889_82254939	GTGT	ATG10	UTR3	Brain_Nucleus_accumbens_basal_ganglia	ENSG00000186468	RPS23	Protein coding	NO	23.037	192	0.16366	0.108895	2.95039e-06	1.55691	0.00118396
chr12_110811416_110811440	TG	PPP1CC;CCDC63	intergenic	Muscle_Skeletal	ENSG00000278993	.	TEC	NO	309.814	655	0.035868	0.0329298	2.95049e-06	1.57587	0.000334935
chr17_546329_546376	CA	VPS53	intronic	Esophagus_Mucosa	ENSG00000141252	VPS53	Protein coding	YES	5.5975	449	0.056908	0.0477542	2.95078e-06	1.78526	0.000418192
chr10_124457197_124457278	TTTC	NKX1-2;LHPP	intergenic	Whole_Blood	ENSG00000107902	LHPP	Protein coding	NO	4.5855	616	0.023107	0.0349849	2.95168e-06	1.54838	0.000348264
ATN1	CAG	ATN1	exonic	Artery_Aorta	ENSG00000111665	CDCA3	Protein coding	NO	85.4525	346	0.050739	0.0616221	2.95174e-06	1.77057	0.000554689
chr11_415207_415249	GT	SIGIRR	intronic	Artery_Tibial	ENSG00000185187	SIGIRR	Protein coding	YES	0.224	532	0.043417	0.0404211	2.95177e-06	1.72559	0.000338883
chr7_144048076_144048110	AC	OR2A5	upstream	Pituitary	ENSG00000170356	OR2A20P	transcribed_unprocessed_pseudogene	NO	203.51	230	-0.109182	0.0915629	2.95249e-06	1.96375	0.000952354
chr3_49673801_49673837	CTCACG	APEH	upstream	Nerve_Tibial	ENSG00000173531	MST1	Protein coding	NO	11.271	488	0.101332	0.0440014	2.95272e-06	1.90561	0.000318504
chr12_46383590_46383646	AGG	LOC100288798	upstream	Esophagus_Mucosa	ENSG00000257261	SLC38A4-AS1	lncRNA	NO	0.034	449	0.062508	0.0477514	2.95281e-06	1.78649	0.000418293
chr7_66598828_66598861	CTG	GS1-124K5.11;KCTD7	intergenic	Esophagus_Mucosa	ENSG00000198874	TYW1	Protein coding	NO	396.329	449	-0.078342	0.0477513	2.95288e-06	1.78653	0.000418293
chr13_52455635_52455671	GCGGTG	CKAP2	intronic	Artery_Tibial	ENSG00000136098	NEK3	Protein coding	NO	296.056	529	-0.086928	0.040645	2.9532e-06	1.72643	0.00033898
chr9_35906547_35906616	CCA	HRCT1	exonic	Esophagus_Muscularis	ENSG00000196196	HRCT1	Protein coding	YES	0.3795	417	-0.01323	0.0513409	2.95328e-06	1.77245	0.000431149
chr15_51718199_51718235	AGAC	SCG3	intronic	Muscle_Skeletal	ENSG00000128872	TMOD2	Protein coding	NO	33.38	655	-0.067275	0.0329269	2.95346e-06	1.57745	0.0003352
chr12_121219566_121219661	TGGA	P2RX4	intronic	Artery_Aorta	ENSG00000135124	P2RX4	Protein coding	YES	2.7185	346	-0.065708	0.0616185	2.95379e-06	1.7718	0.0005549
chr20_34471774_34471796	GT	ITCH	intronic	Brain_Hypothalamus	ENSG00000101460	MAP1LC3A	Protein coding	NO	75.069	160	0.064832	0.129511	2.95394e-06	1.5725	0.00207453
chr22_42889373_42889399	AC	PACSIN2	intronic	Spleen	ENSG00000242247	ARFGAP3	Protein coding	NO	31.28	205	-0.091318	0.102262	2.95502e-06	1.88237	0.0011326
chr16_31069268_31069306	AC	ZNF668	intronic	Lung	ENSG00000178226	PRSS36	Protein coding	NO	71.447	466	-0.03745	0.0460375	2.95541e-06	1.93285	0.000524092
chr5_10308196_10308236	TTTAT	CMBL	upstream	Brain_Cortex	ENSG00000271980	.	lncRNA	NO	41.07	199	-0.218099	0.105212	2.95545e-06	1.56306	0.00100908
chr2_195976747_195976787	AG	DNAH7	intronic	Skin_Not_Sun_Exposed_Suprapubic	ENSG00000118997	DNAH7	Protein coding	YES	71.005	508	0.021998	0.0422941	2.9558e-06	1.88335	0.000392037
chr16_29106565_29106597	TG	RRN3P2	ncRNA_intronic	Thyroid	ENSG00000178952	TUFM	Protein coding	NO	260.233	534	-0.018994	0.0402667	2.9564e-06	1.92519	0.000305877
chr6_26577789_26577813	GTT	LOC105374988;ABT1	intergenic	Testis	ENSG00000124508	BTN2A2	Protein coding	NO	187.698	296	-0.104495	0.0717248	2.9565e-06	2.49476	0.000586767
chr11_124401222_124401248	AG	OR8B3;OR8B4	intergenic	Testis	ENSG00000197849	OR8G1	Protein coding	NO	160.14	296	-0.086865	0.0717243	2.9567e-06	2.49493	0.000586767
chr3_49202495_49202545	TG	IHO1	intronic	Skin_Sun_Exposed_Lower_leg	ENSG00000233276	GPX1	Protein coding	NO	155.764	557	0.018895	0.0386288	2.95677e-06	1.8784	0.000341589
chr15_40353110_40353146	GT	PHGR1	intronic	Muscle_Skeletal	ENSG00000128944	KNSTRN	Protein coding	NO	29.593	655	0.079597	0.0329237	2.95686e-06	1.57927	0.000335515
chr2_113923318_113923350	TTTG	ACTR3	intronic	Nerve_Tibial	ENSG00000236397	DDX11L2	unprocessed_pseudogene	NO	322.073	488	-0.239946	0.0439954	2.95743e-06	1.90865	0.000318905
chr11_65642901_65642929	TTTA	SIPA1	intronic	Esophagus_Gastroesophageal_Junction	ENSG00000172803	SNX32	Protein coding	NO	190.919	322	-0.194321	0.0660835	2.95761e-06	1.78792	0.000659018
chr6_25882462_25882490	AC	SLC17A3;SLC17A2	intergenic	Colon_Transverse	ENSG00000272462	LINC02980	lncRNA	NO	110.165	328	-0.033519	0.0649056	2.95772e-06	1.88264	0.000821756
chr17_4839939_4839985	TG	MINK1	intronic	Artery_Aorta	ENSG00000167840	ZNF232	Protein coding	NO	269.363	346	0.059301	0.0616113	2.95787e-06	1.77425	0.000555493
chr13_102864126_102864166	CA	BIVM-ERCC5;ERCC5	intronic	Thyroid	ENSG00000250878	METTL21EP	Protein coding	NO	15.894	534	-0.065427	0.0402647	2.95808e-06	1.92628	0.000306002
chr17_48239829_48239877	GA	SKAP1	intronic	Liver	ENSG00000002919	SNX11	Protein coding	NO	127.287	195	0.099824	0.107269	2.95819e-06	1.42131	0.00157573
chr19_32821369_32821409	GT	TDRD12	intronic	Adrenal_Gland	ENSG00000173809	TDRD12	Protein coding	YES	5.826	203	0.077324	0.103218	2.95819e-06	1.50774	0.00126277
chr1_43765733_43765785	TG	ST3GAL3	intronic	Skin_Sun_Exposed_Lower_leg	ENSG00000126091	ST3GAL3	Protein coding	YES	26.343	557	0.023042	0.0386265	2.95882e-06	1.8797	0.000341764
chr8_140530156_140530170	CA	AGO2	UTR3	Artery_Tibial	ENSG00000123908	AGO2	Protein coding	YES	2.543	532	-0.050342	0.0404116	2.9599e-06	1.73035	0.000339683
chr1_19115199_19115222	AC	UBR4	intronic	Esophagus_Muscularis	ENSG00000127481	UBR4	Protein coding	YES	2.5235	417	0.076684	0.0513308	2.96005e-06	1.77652	0.000432032
chr12_29387176_29387222	TG	ERGIC2;OVCH1-AS1	intergenic	Brain_Caudate_basal_ganglia	ENSG00000257176	.	lncRNA	NO	69.351	184	-0.068362	0.11338	2.9601e-06	1.55304	0.00122965
chr10_114880680_114880710	AC	FAM160B1	intronic	Lung	ENSG00000165832	TRUB1	Protein coding	NO	57.5	466	0.022905	0.0460312	2.96014e-06	1.93594	0.000524787
chr2_189742865_189742981	AC	ANKAR	intronic	Whole_Blood	ENSG00000138381	ASNSD1	Protein coding	NO	81.46	616	-0.008519	0.0349761	2.96023e-06	1.55287	0.00034913
chr8_11891241_11891283	GT	CTSB;DEFB136	intergenic	Whole_Blood	ENSG00000154319	FAM167A	Protein coding	NO	415.354	616	0.090083	0.034976	2.96036e-06	1.55293	0.00034913
chr19_22463833_22463889	GT	LOC105376917	ncRNA_intronic	Testis	ENSG00000196350	ZNF729	Protein coding	NO	177.42	296	0.028025	0.0717166	2.96046e-06	2.4981	0.000587374
chr17_63898073_63898222	CTTT	CSH1;CSHL1	intergenic	Muscle_Skeletal	ENSG00000108592	FTSJ3	Protein coding	NO	68.1355	655	-0.021915	0.0329199	2.96075e-06	1.58135	0.000335885
chr1_95141792_95141832	AC	TLCD4;TLCD4-RWDD3	intronic	Pituitary	ENSG00000122481	RWDD3	Protein coding	NO	92.398	230	-0.038946	0.0915409	2.961e-06	1.96942	0.000954637
chr11_93534215_93534268	AC	SMCO4	intronic	Thyroid	ENSG00000165325	DEUP1	Protein coding	NO	123.183	521	0.031304	0.0412491	2.96142e-06	1.92846	0.00030625
chr12_69461261_69461297	TATG	YEATS4;FRS2	intergenic	Whole_Blood	ENSG00000090382	LYZ	Protein coding	NO	112.893	616	-0.070694	0.0349748	2.96156e-06	1.55356	0.000349194
chr5_157516935_157516961	AC	ADAM19	intronic	Breast_Mammary_Tissue	ENSG00000135074	ADAM19	Protein coding	YES	14.126	377	-0.194197	0.0566521	2.96196e-06	1.91533	0.000708527
chr8_56060366_56060386	AC	LYN;RPS20	intergenic	Brain_Frontal_Cortex_BA9	ENSG00000236814	.	processed_pseudogene	NO	9.169	165	-0.114272	0.125759	2.96234e-06	1.55024	0.00153338
chr1_145842793_145842817	GATA	POLR3C	UTR3	Brain_Hypothalamus	ENSG00000186364	NUDT17	Protein coding	NO	2.825	160	0.14506	0.129481	2.96246e-06	1.57703	0.00207778
chr5_53036044_53036076	ATTC	ITGA2	intronic	Brain_Hippocampus	ENSG00000247796	MOCS2-DT	lncRNA	NO	73.756	157	0.24082	0.13182	2.96272e-06	1.53784	0.00211532
chr2_96329149_96329193	TA	ITPRIPL1	UTR3	Breast_Mammary_Tissue	ENSG00000144021	CIAO1	Protein coding	NO	62.925	120	0.065504	0.169613	2.96277e-06	1.91586	0.000708527
chr10_49979587_49979625	TG	TIMM23B-AGAP6	ncRNA_intronic	Esophagus_Gastroesophageal_Junction	ENSG00000204152	TIMM23B	Protein coding	NO	37.525	322	-0.066166	0.0660726	2.96336e-06	1.7914	0.000659929
chr12_123456736_123456788	GT	RILPL2;SNRNP35	intergenic	Lung	ENSG00000111364	DDX55	Protein coding	NO	145.315	466	0.036035	0.0460267	2.96351e-06	1.93815	0.000525243
chr12_42426172_42426228	CA	PPHLN1	intronic	Nerve_Tibial	ENSG00000151233	GXYLT1	Protein coding	NO	281.326	488	-0.022289	0.0439875	2.96364e-06	1.91265	0.000319521
chr14_91836577_91836639	GGCGAGGCAAGGCGGGGAGG	TC2N	intronic	Esophagus_Gastroesophageal_Junction	ENSG00000133962	CATSPERB	Protein coding	NO	55.901	322	0.151056	0.0660716	2.96388e-06	1.79171	0.000659929
chr8_22472363_22472407	AC	PPP3CC	intronic	Pituitary	ENSG00000120910	PPP3CC	Protein coding	YES	3.207	230	-0.074318	0.0915326	2.9642e-06	1.97154	0.000955172
chr6_133887283_133887311	AC	TARID	ncRNA_intronic	Artery_Aorta	ENSG00000118526	TCF21	Protein coding	NO	1.816	346	-0.101665	0.0615995	2.96451e-06	1.77823	0.000556392
chr12_111887814_111887854	AC	MAPKAPK5	intronic	Artery_Tibial	ENSG00000111275	ALDH2	Protein coding	NO	75.041	532	0.038508	0.0404057	2.96492e-06	1.73328	0.000340192
chr6_31409309_31409321	TG	MICA	intronic	Thyroid	ENSG00000204531	POU5F1	Protein coding	NO	228.584	534	-0.039597	0.0402566	2.96503e-06	1.93081	0.000306526
chr16_66867871_66867917	AC	CA7;PDP2	intergenic	Esophagus_Mucosa	ENSG00000166589	CDH16	Protein coding	NO	48.502	449	-0.02195	0.0477341	2.96533e-06	1.79406	0.000419866
chr6_29953121_29953160	TAAC	HLA-A;HCG9	intergenic	Esophagus_Mucosa	ENSG00000235290	HLA-W	unprocessed_pseudogene	NO	3.4555	448	-0.224815	0.0478386	2.96537e-06	1.79409	0.000419866
chr6_29953121_29953160	TAAC	HLA-A;HCG9	intergenic	Pituitary	ENSG00000204622	HLA-J	transcribed_unprocessed_pseudogene	NO	53.4655	229	0.26147	0.0919141	2.96553e-06	1.97243	0.000955172
chr10_73102241_73102289	AC	P4HA1;NUDT13	intergenic	Nerve_Tibial	ENSG00000236756	DNAJC9-AS1	lncRNA	NO	145.095	488	0.051226	0.0439849	2.96568e-06	1.91397	0.000319688
chr1_6001296_6001357	CA	KCNAB2	intronic	Artery_Tibial	ENSG00000131697	NPHP4	Protein coding	NO	8.8535	532	0.12512	0.0404047	2.96574e-06	1.73376	0.00034022
chr1_200684626_200684651	TG	DDX59-AS1	ncRNA_intronic	Esophagus_Gastroesophageal_Junction	ENSG00000260088	DDX59-AS1	lncRNA	YES	15.1315	322	0.187861	0.0660676	2.96601e-06	1.79299	0.000660159
chr10_118676839_118676873	AC	CACUL1	UTR3	Adipose_Subcutaneous	ENSG00000277687	.	lncRNA	NO	16.679	530	0.087052	0.0405544	2.96603e-06	1.8392	0.00038859
chr22_37985818_37985852	AC	POLR2F	intronic	Skin_Not_Sun_Exposed_Suprapubic	ENSG00000100106	TRIOBP	Protein coding	NO	230.953	508	-0.0692	0.0422808	2.9666e-06	1.89023	0.000393305
chr15_50758886_50758930	TATC	SPPL2A	intronic	Adipose_Subcutaneous	ENSG00000138592	USP8	Protein coding	NO	260.411	530	-0.095743	0.0405523	2.96779e-06	1.84029	0.000388738
chr22_42734170_42734214	AAAAT	A4GALT;ARFGAP3	intergenic	Thyroid	ENSG00000128274	A4GALT	Protein coding	NO	12.894	533	-0.08592	0.0403274	2.96805e-06	1.93277	0.000306789
chr5_96648717_96648743	GT	LOC101929710;CAST	intergenic	Muscle_Skeletal	ENSG00000153113	CAST	Protein coding	NO	13.325	655	-0.032016	0.0329122	2.96879e-06	1.58564	0.000336583
chr6_70215912_70215938	AC	COL9A1	UTR3	Esophagus_Muscularis	ENSG00000112280	COL9A1	Protein coding	YES	20.177	417	0.064152	0.0513178	2.96888e-06	1.78181	0.000433215
chr15_41918217_41918243	AC	EHD4	intronic	Breast_Mammary_Tissue	ENSG00000243708	PLA2G4B	Protein coding	NO	71.429	377	-0.029281	0.0566403	2.96919e-06	1.92001	0.0007098
C9ORF72	GGCCCC	C9orf72	intronic	Heart_Left_Ventricle	ENSG00000147894	C9orf72	Protein coding	YES	0.043	100	0.06493	0.200635	2.96929e-06	1.5992	0.000734925
chr14_102525618_102525727	TTCC	ANKRD9;MIR4309	intergenic	Artery_Aorta	ENSG00000156381	ANKRD9	Protein coding	NO	15.8735	346	-0.038542	0.0615908	2.96944e-06	1.78118	0.000557142
chr3_158700202_158700239	AT	RARRES1	intronic	Esophagus_Mucosa	ENSG00000168827	GFM1	Protein coding	NO	15.5895	449	-0.048121	0.0477278	2.96991e-06	1.79683	0.000420409
chr6_106693318_106693362	CA	QRSL1;LINC02526	intergenic	Adipose_Visceral_Omentum	ENSG00000130348	QRSL1	Protein coding	NO	63.726	459	0.070403	0.0467063	2.97047e-06	1.84366	0.000517534
chr2_127198186_127198214	AC	CYP27C1	intronic	Brain_Frontal_Cortex_BA9	ENSG00000236682	MAP3K2-DT	lncRNA	NO	189.973	165	-0.174097	0.12573	2.97079e-06	1.55467	0.00153623
chr20_45602734_45602778	GT	WFDC8;WFDC9	intergenic	Liver	ENSG00000124116	WFDC3	Protein coding	NO	177.137	195	-0.129701	0.107231	2.97085e-06	1.4274	0.00158073
chr19_5910675_5910711	AAC	VMAC	UTR3	Adipose_Visceral_Omentum	ENSG00000174886	NDUFA11	Protein coding	NO	6.687	459	0.05254	0.0467056	2.97098e-06	1.84397	0.000517534
chr2_99165019_99165061	AC	LIPT1;MITD1	intergenic	Artery_Tibial	ENSG00000185414	MRPL30	Protein coding	NO	16.112	532	0.024961	0.0403981	2.97141e-06	1.73707	0.00034076
chr8_53499511_53499538	TTTG	OPRK1;LOC100507516	intergenic	Artery_Tibial	ENSG00000260484	.	lncRNA	NO	108.653	532	0.127988	0.0403978	2.97161e-06	1.73719	0.00034076
chr11_78143317_78143359	AC	KCTD21-AS1	ncRNA_intronic	Brain_Spinal_cord_cervical_c-1	ENSG00000159063	ALG8	Protein coding	NO	3.678	120	0.068089	0.169569	2.97231e-06	1.55317	0.0026325
chr6_27910572_27910604	TG	OR2B2	downstream	Brain_Cerebellar_Hemisphere	ENSG00000216901	ZNF603P	unprocessed_pseudogene	NO	265.6	166	-0.346791	0.125006	2.97231e-06	1.5915	0.000987895
chr17_15475295_15475345	GAAAA	TVP23C-CDRT4	intronic	Skin_Not_Sun_Exposed_Suprapubic	ENSG00000239704	CDRT4	Protein coding	NO	0.408	508	-0.040272	0.0422735	2.97263e-06	1.89407	0.000394023
chr17_18388027_18388041	AT	EVPLL	intronic	Skin_Sun_Exposed_Lower_leg	ENSG00000177302	TOP3A	Protein coding	NO	73.027	162	-0.020351	0.12793	2.97275e-06	1.88855	0.000343248
chr3_75497653_75497699	GT	LINC02018	ncRNA_intronic	Breast_Mammary_Tissue	ENSG00000242516	LINC00960	lncRNA	NO	174.575	374	0.097568	0.0570785	2.97277e-06	1.92232	0.000710393
chr17_56916573_56916645	AGGA	TRIM25;COIL	intergenic	Colon_Sigmoid	ENSG00000121064	SCPEP1	Protein coding	NO	61.52	310	-0.052301	0.0685398	2.97395e-06	1.82219	0.000718529
chr6_31746080_31746114	TG	MSH5-SAPCD1	ncRNA_intronic	Heart_Left_Ventricle	ENSG00000204525	HLA-C	Protein coding	NO	473.967	350	-0.052864	0.0608957	2.97415e-06	1.60181	0.000735788
chr5_151739452_151739486	AC	CLMAT3;ATOX1	intergenic	Brain_Nucleus_accumbens_basal_ganglia	ENSG00000213433	RPLP1P6	transcribed_processed_pseudogene	NO	26.77	192	0.4153	0.108822	2.97423e-06	1.56949	0.00119262
chr3_50052986_50053036	GT	RBM6	intronic	Muscle_Skeletal	ENSG00000173540	GMPPB	Protein coding	NO	329.038	655	-0.06463	0.0329068	2.97446e-06	1.58867	0.000337154
chr17_80097900_80097954	AAAAG	CCDC40	intronic	Stomach	ENSG00000171298	GAA	Protein coding	NO	3.606	286	0.102448	0.0741204	2.9745e-06	1.81134	0.00113849
chr3_49486186_49486230	TTTA	DAG1	intronic	Brain_Cerebellum	ENSG00000173540	GMPPB	Protein coding	NO	237.658	201	-0.196588	0.104153	2.97488e-06	1.61497	0.000717763
chr4_10140068_10140153	TCCAGCCTCCCTGCGCGTC	WDR1;ZNF518B	intergenic	Pancreas	ENSG00000261490	.	.	NO	.	275	0.098461	0.0769914	2.97577e-06	1.69228	0.000838203
chr22_35332585_35332618	AC	TOM1	intronic	Pancreas	ENSG00000100284	TOM1	Protein coding	YES	8.7335	275	0.054684	0.0769912	2.97586e-06	1.69233	0.000838203
chr2_216258507_216258545	GT	MARCHF4	UTR3	Nerve_Tibial	ENSG00000260804	LINC01963	lncRNA	NO	41.481	488	0.099576	0.0439719	2.97589e-06	1.92056	0.000320648
chr1_110438601_110438643	AC	LAMTOR5-AS1;PROK1	intergenic	Brain_Cerebellar_Hemisphere	ENSG00000227963	RBM15-AS1	lncRNA	NO	99.451	166	-0.126306	0.124993	2.97596e-06	1.59345	0.000988495
chr14_73702078_73702104	GT	DNAL1	UTR3	Nerve_Tibial	ENSG00000259065	MIDEAS-AS1	lncRNA	NO	85.264	488	-0.15768	0.0439717	2.97603e-06	1.92065	0.000320648
chr9_77306384_77306449	AG	VPS13A	intronic	Nerve_Tibial	ENSG00000197969	VPS13A	Protein coding	YES	12.1045	488	-0.04432	0.0439717	2.97607e-06	1.92068	0.000320648
chr6_32665096_32665139	GCCCCC	HLA-DQB1	intronic	Muscle_Skeletal	ENSG00000204310	AGPAT1	Protein coding	NO	487.022	655	0.079146	0.0329048	2.97655e-06	1.58979	0.000337319
chr2_54533349_54533395	GT	SPTBN1	intronic	Brain_Cerebellum	ENSG00000237887	RPL23AP32	processed_pseudogene	NO	4.029	202	0.105474	0.103653	2.97678e-06	1.616	0.000717905
chr16_24687788_24687883	AAG	TNRC6A	intronic	Adrenal_Gland	ENSG00000158865	SLC5A11	Protein coding	NO	158.006	203	-0.058977	0.103163	2.97699e-06	1.51732	0.00126973
chr22_24660991_24661039	CA	POM121L10P;PIWIL3	intergenic	Thyroid	ENSG00000100031	GGT1	Protein coding	NO	33.139	534	-0.040838	0.0402419	2.97766e-06	1.93903	0.000307685
chr20_18488943_18488972	TG	RBBP9	UTR3	Artery_Tibial	ENSG00000273148	LCDR	lncRNA	NO	305.12	532	0.046323	0.0403896	2.97867e-06	1.74132	0.000341435
chr6_45204250_45204280	AAG	SUPT3H	intronic	Brain_Hypothalamus	ENSG00000196284	SUPT3H	Protein coding	YES	98.246	160	-0.071167	0.129422	2.97903e-06	1.58586	0.00208654
chr6_145864943_145864977	CA	FBXO30-DT	ncRNA_intronic	Adipose_Subcutaneous	ENSG00000235652	EPM2A-DT	lncRNA	NO	49.582	530	-0.0853	0.0405385	2.97955e-06	1.84758	0.000390197
chr3_49464586_49464638	AAAT	NICN1;DAG1	intergenic	Brain_Hippocampus	ENSG00000145020	AMT	Protein coding	NO	41.927	156	0.140232	0.132557	2.97974e-06	1.54667	0.00212455
chr2_39470447_39470507	TATC	MAP4K3-DT	ncRNA_intronic	Colon_Sigmoid	ENSG00000231312	MAP4K3-DT	lncRNA	YES	16.638	310	-0.093567	0.068528	2.97998e-06	1.82588	0.000719701
chr19_1493708_1493732	AC	REEP6	intronic	Cells_Cultured_fibroblasts	ENSG00000115255	REEP6	Protein coding	YES	1.756	427	0.025116	0.0501236	2.98004e-06	1.64869	0.00035448
chr6_28745343_28745385	GT	LINC00533;LINC01623	intergenic	Esophagus_Gastroesophageal_Junction	ENSG00000187987	ZSCAN23	Protein coding	NO	301.862	322	-0.045122	0.0660408	2.98021e-06	1.80158	0.000662832
chr1_207320876_207320893	GC	CD55	upstream	Adrenal_Gland	ENSG00000196352	CD55	Protein coding	YES	0.6345	200	0.244645	0.104636	2.98024e-06	1.51898	0.00127005
chr15_101641272_101641287	AAACA	TM2D3	intronic	Thyroid	ENSG00000185418	TARS3	Protein coding	NO	23.1625	534	0.137998	0.0402388	2.98029e-06	1.94074	0.000307908
chr19_46805456_46805507	AC	SLC1A5;SNAR-E	intergenic	Muscle_Skeletal	ENSG00000090372	STRN4	Protein coding	NO	58.4875	655	-0.034801	0.0329012	2.9803e-06	1.59179	0.000337673
chr7_127707766_127707812	GT	SND1	intronic	Adipose_Visceral_Omentum	ENSG00000197157	SND1	Protein coding	YES	10.765	459	-0.032875	0.0466928	2.98054e-06	1.84991	0.000519055
chr19_53104779_53104804	TGTTA	ZNF160;ZNF415	intergenic	Artery_Tibial	ENSG00000170954	ZNF415	Protein coding	NO	18.8575	532	-0.059343	0.040387	2.98085e-06	1.74259	0.000341618
chr10_102829164_102829209	AC	WBP1L;CYP17A1	intergenic	Brain_Cerebellum	ENSG00000272912	.	lncRNA	NO	85.3985	202	0.113497	0.103641	2.9809e-06	1.61824	0.000718577
chr6_149704887_149704927	AC	LATS1	intronic	Lung	ENSG00000055211	GINM1	Protein coding	NO	125.984	466	-0.041367	0.0460033	2.98114e-06	1.94968	0.000528225
chr17_46112730_46112786	GGGGC	KANSL1	intronic	Muscle_Skeletal	ENSG00000262539	.	processed_pseudogene	NO	147.848	655	-0.167503	0.0329004	2.98119e-06	1.59227	0.000337702
chr11_78505269_78505323	AC	NARS2	intronic	Liver	ENSG00000033327	GAB2	Protein coding	NO	86.948	195	0.126328	0.107199	2.98134e-06	1.43243	0.00158366
chr8_60459800_60459868	CTTC	LINC01301;RAB2A	intergenic	Skin_Not_Sun_Exposed_Suprapubic	ENSG00000251396	LINC01301	lncRNA	NO	45.904	508	-0.082282	0.0422623	2.98174e-06	1.89987	0.000395066
chr11_111955987_111956023	AC	DIXDC1	intronic	Heart_Atrial_Appendage	ENSG00000230911	PPIHP1	processed_pseudogene	NO	74.362	364	-0.139363	0.0585948	2.98193e-06	1.73304	0.000623846
chr17_10730672_10730717	TG	TMEM220-AS1	ncRNA_intronic	Brain_Hypothalamus	ENSG00000170222	ADPRM	Protein coding	NO	25.7945	160	-0.066805	0.129408	2.98279e-06	1.58786	0.00208654
chr22_22685938_22685986	GACCCTGG	GGTLC2;MIR650	intergenic	Whole_Blood	ENSG00000211659	IGLV3-25	IG_V_gene	NO	0.764	616	0.147439	0.0349532	2.9828e-06	1.56471	0.00035162
chr3_49780309_49780341	AC	IP6K1	intronic	Pituitary	ENSG00000145029	NICN1	Protein coding	NO	350.999	230	0.03921	0.0914845	2.98287e-06	1.98396	0.00096029
chr6_43036317_43036353	ATTT	RRP36;CUL7	intergenic	Thyroid	ENSG00000272223	.	lncRNA	NO	1.93	534	0.154014	0.0402357	2.98293e-06	1.94246	0.000308132
chr6_32719658_32719718	GT	HLA-DQB1;HLA-DQA2	intergenic	Esophagus_Gastroesophageal_Junction	ENSG00000196126	HLA-DRB1	Protein coding	NO	129.84	322	0.028967	0.0660349	2.98335e-06	1.80348	0.000663287
chr3_195562173_195562207	AC	PPP1R2;APOD	intergenic	Cells_Cultured_fibroblasts	ENSG00000215837	SDHAP2	transcribed_unprocessed_pseudogene	NO	95.906	427	-0.068668	0.0501178	2.9841e-06	1.65094	0.000354887
chr15_78113517_78113537	TTCT	CIB2	intronic	Nerve_Tibial	ENSG00000260776	GOLGA6FP	transcribed_unprocessed_pseudogene	NO	186.702	488	0.250897	0.0439614	2.98415e-06	1.92589	0.000321411
chr6_31711840_31711878	AC	LY6G6F-LY6G6D	intronic	Artery_Coronary	ENSG00000244731	C4A	Protein coding	NO	270.198	195	0.148698	0.10719	2.98456e-06	1.56093	0.00165004
chr1_26206481_26206509	AAAG	CATSPER4;ZPLD2P	intergenic	Spleen	ENSG00000130695	CEP85	Protein coding	NO	27.705	205	-0.025143	0.102176	2.98495e-06	1.90144	0.00114269
chr7_66598828_66598861	CTG	GS1-124K5.11;KCTD7	intergenic	Vagina	ENSG00000237310	LINC03011	lncRNA	NO	105.058	121	-0.155183	0.168206	2.98555e-06	1.63789	0.00462681
chr1_1265603_1265649	TG	UBE2J2	intronic	Adipose_Subcutaneous	ENSG00000235098	ANKRD65	Protein coding	NO	155.465	530	0.073361	0.0405312	2.98582e-06	1.85147	0.000390936
chr9_74032_74088	GT	PGM5P3-AS1	ncRNA_intronic	Adipose_Visceral_Omentum	ENSG00000231808	LINC01388	lncRNA	NO	39.694	459	0.029311	0.0466853	2.98609e-06	1.85336	0.000519876
chr10_50754891_50754942	GT	ASAH2B	UTR3	Brain_Cerebellum	ENSG00000204147	ASAH2B	Protein coding	YES	14.9645	199	0.078478	0.105122	2.98609e-06	1.62106	0.000719191
chr15_82665376_82665434	AC	CPEB1-AS1	ncRNA_intronic	Testis	ENSG00000255769	GOLGA2P10	transcribed_unprocessed_pseudogene	NO	187.479	296	0.042146	0.071664	2.98627e-06	2.51988	0.000592216
chr5_69334793_69334819	GA	CCDC125;AK6	intergenic	Adipose_Subcutaneous	ENSG00000153044	CENPH	Protein coding	NO	127.075	530	0.017574	0.0405301	2.98677e-06	1.85206	0.000390977
chr1_48297125_48297163	GT	SPATA6	UTR3	Lung	ENSG00000242267	SKINT1L	transcribed_unprocessed_pseudogene	NO	117.914	465	0.062944	0.0460929	2.98678e-06	1.95336	0.000528937
chr5_148987809_148987855	TG	SH3TC2	UTR3	Colon_Sigmoid	ENSG00000169247	SH3TC2	Protein coding	YES	19.08	310	0.090514	0.0685147	2.98681e-06	1.83007	0.000721067
chr1_48297125_48297163	GT	SPATA6	UTR3	Nerve_Tibial	ENSG00000242267	SKINT1L	transcribed_unprocessed_pseudogene	NO	117.914	487	0.088275	0.0440461	2.98736e-06	1.92796	0.000321702
chr2_48515216_48515246	TC	PPP1R21	UTR3	Artery_Tibial	ENSG00000282890	.	lncRNA	NO	294.109	532	0.070281	0.0403794	2.98737e-06	1.74641	0.000342299
chr7_116903233_116903271	GT	CAPZA2	intronic	Brain_Hypothalamus	ENSG00000105976	MET	Protein coding	NO	133.586	160	-0.199323	0.129388	2.98838e-06	1.59083	0.0020877
chr5_123090276_123090300	CCT	PRDM6	exonic	Artery_Aorta	ENSG00000223652	PRDM6-AS1	lncRNA	NO	0.011	342	-0.13292	0.0622588	2.98885e-06	1.79283	0.000560435
chr16_4629150_4629192	TG	MGRN1	intronic	Spleen	ENSG00000102858	MGRN1	Protein coding	YES	4.21	205	0.095238	0.102162	2.98967e-06	1.90445	0.00114381
chr1_120471324_120471370	AC	PDE4DIPP2	ncRNA_intronic	Brain_Cortex	ENSG00000223804	.	transcribed_unprocessed_pseudogene	NO	129.508	199	0.187159	0.105111	2.99e-06	1.58133	0.00102021
chr16_87400131_87400173	GT	MAP1LC3B	intronic	Whole_Blood	ENSG00000140948	ZCCHC14	Protein coding	NO	17.774	616	-0.060566	0.0349458	2.99011e-06	1.56854	0.000352402
chr17_49763123_49763163	AC	FAM117A	intronic	Breast_Mammary_Tissue	ENSG00000204584	.	lncRNA	NO	82.767	377	-0.133812	0.0566054	2.9907e-06	1.93392	0.000714151
chr4_103200558_103200603	AC	CENPE;LINC02428	intergenic	Esophagus_Muscularis	ENSG00000138778	CENPE	Protein coding	NO	2.1355	417	-0.054593	0.0512853	2.99091e-06	1.79503	0.000436217
chr12_40107058_40107078	TTTGT	SLC2A13	upstream	Cells_EBV-transformed_lymphocytes	ENSG00000151229	SLC2A13	Protein coding	YES	0.979	137	-0.168798	0.149762	2.99099e-06	1.46486	0.00277047
chr3_134592469_134592515	GT	CEP63;KY	intergenic	Brain_Cerebellum	ENSG00000182923	CEP63	Protein coding	NO	35.038	202	0.061271	0.103612	2.99117e-06	1.62381	0.000720094
chr12_6925117_6925141	GT	ATN1	intronic	Thyroid	ENSG00000248593	DSTNP2	transcribed_unprocessed_pseudogene	NO	40.231	534	0.051093	0.0402262	2.99118e-06	1.94784	0.000308935
chr10_38687978_38688000	AC	LINC00999;ACTR3BP5	intergenic	Heart_Atrial_Appendage	ENSG00000276805	.	transcribed_unprocessed_pseudogene	NO	280.358	364	0.114724	0.0585779	2.99204e-06	1.73892	0.000625629
chr4_151504562_151504632	TTATG	FAM160A1	intronic	Heart_Atrial_Appendage	ENSG00000164142	FHIP1A	Protein coding	NO	21.988	364	0.092559	0.058577	2.9926e-06	1.73925	0.000625629
chr3_50052986_50053036	GT	RBM6	intronic	Brain_Nucleus_accumbens_basal_ganglia	ENSG00000173540	GMPPB	Protein coding	NO	329.038	192	-0.124382	0.108766	2.99287e-06	1.57932	0.00119918
chr12_75490195_75490233	CA	GLIPR1	intronic	Artery_Coronary	ENSG00000180881	CAPS2	Protein coding	NO	99.286	195	-0.056426	0.107164	2.993e-06	1.56535	0.00165296
chr6_99293665_99293713	GT	FAXC	intronic	Brain_Caudate_basal_ganglia	ENSG00000228506	PNISR-AS1	lncRNA	NO	131.222	184	0.061854	0.113275	2.99347e-06	1.57055	0.00124252
chr15_64888875_64888901	CA	PLEKHO2;ANKDD1A	intergenic	Brain_Anterior_cingulate_cortex_BA24	ENSG00000140451	PIF1	Protein coding	NO	63.22	141	-0.101511	0.145759	2.99352e-06	1.54563	0.0021378
chr15_41656322_41656378	TC	TYRO3;MGA	intergenic	Ovary	ENSG00000243708	PLA2G4B	Protein coding	NO	181.425	147	0.00477	0.140152	2.99373e-06	1.60764	0.00241387
chr7_65462935_65462967	TG	ZNF92;LOC101929322	intergenic	Prostate	ENSG00000164669	INTS4P1	transcribed_unprocessed_pseudogene	NO	321.71	199	0.130856	0.105099	2.99389e-06	1.97406	0.00186166
chr4_86908168_86908218	AC	C4orf36;AFF1-AS1	intergenic	Cells_Cultured_fibroblasts	ENSG00000251411	ARPC1AP4	processed_pseudogene	NO	6.624	427	-0.098222	0.0501026	2.99467e-06	1.65678	0.000356068
chr20_50120268_50120296	AAAC	PEDS1	UTR3	Brain_Hypothalamus	ENSG00000231742	LINC01273	lncRNA	NO	51.527	160	0.335594	0.129366	2.99471e-06	1.5942	0.00208938
chr5_80139596_80139610	AG	SERINC5	UTR3	Brain_Cortex	ENSG00000164300	SERINC5	Protein coding	YES	27.577	199	0.053333	0.105094	2.99567e-06	1.58433	0.00102149
chr12_53147723_53147811	GTATATATGTATATATACAC	SOAT2;CSAD	intergenic	Skin_Not_Sun_Exposed_Suprapubic	ENSG00000139651	ZNF740	Protein coding	NO	32.937	484	0.057877	0.0443032	2.99611e-06	1.90903	0.000396806
chr5_96859060_96859106	AC	ERAP1;ERAP2	intergenic	Lung	ENSG00000248734	.	lncRNA	NO	74.123	466	-0.111159	0.0459812	2.99786e-06	1.96061	0.000530756
chr11_33301821_33301855	AC	HIPK3	intronic	Whole_Blood	ENSG00000280798	LINC00294	lncRNA	NO	225.689	616	-0.030477	0.0349376	2.99825e-06	1.57281	0.000353281
chr22_30778303_30778333	CA	OSBP2	intronic	Adrenal_Gland	ENSG00000184792	OSBP2	Protein coding	YES	7.658	203	-0.162561	0.103101	2.99861e-06	1.52834	0.00127574
chr11_116915124_116915160	TG	SIK3	intronic	Nerve_Tibial	ENSG00000280143	.	TEC	NO	289.825	488	-0.056258	0.0439428	2.99889e-06	1.93541	0.000322846
chr1_23169971_23169999	AC	LUZP1;HTR1D	intergenic	Nerve_Tibial	ENSG00000169641	LUZP1	Protein coding	NO	1.129	488	-0.102251	0.0439427	2.99898e-06	1.93546	0.000322846
chr4_118625014_118625049	AAAAT	LOC729218	ncRNA_intronic	Liver	ENSG00000260404	.	transcribed_unprocessed_pseudogene	NO	29.1195	195	0.138016	0.107144	2.99993e-06	1.44137	0.00159091
chr10_94540576_94540608	CA	TBC1D12;HELLS	intergenic	Ovary	ENSG00000119969	HELLS	Protein coding	NO	4.737	147	-0.147551	0.140126	3.00069e-06	1.61137	0.00241585
chr17_48153024_48153048	AC	SKAP1	intronic	Pituitary	ENSG00000278765	.	lncRNA	NO	85.743	230	0.21008	0.0914388	3.0007e-06	1.99582	0.000965166
chr9_124687291_124687320	TTAT	MIR181A2HG	ncRNA_intronic	Nerve_Tibial	ENSG00000224020	MIR181A2HG	lncRNA	YES	28.8745	486	-0.110273	0.044118	3.00087e-06	1.93668	0.000322996
chr2_54533900_54533926	CA	SPTBN1	intronic	Pituitary	ENSG00000237887	RPL23AP32	processed_pseudogene	NO	4.57	230	0.182711	0.0914383	3.00092e-06	1.99596	0.000965166
chr12_132639946_132639998	AAAAC	POLE	intronic	Artery_Coronary	ENSG00000187848	P2RX2	Protein coding	NO	21.155	195	0.314904	0.107141	3.00104e-06	1.56956	0.00165565
chr17_39956234_39956300	TTTCTTTCT	LRRC3C;GSDMA	intergenic	Esophagus_Gastroesophageal_Junction	ENSG00000008838	MED24	Protein coding	NO	64.343	322	-0.04365	0.0660013	3.00123e-06	1.81429	0.000667017
chr12_53412930_53412966	TG	SP1	UTR3	Artery_Tibial	ENSG00000185591	SP1	Protein coding	YES	31.646	532	-0.051859	0.0403633	3.00128e-06	1.75454	0.000343825
chr4_1330310_1330324	TC	MAEA	intronic	Heart_Atrial_Appendage	ENSG00000159692	CTBP1	Protein coding	NO	79.984	364	-0.007036	0.0585624	3.00134e-06	1.74433	0.00062723
chr19_49393682_49393720	GT	KASH5	intronic	Brain_Frontal_Cortex_BA9	ENSG00000074219	TEAD2	Protein coding	NO	31.244	165	0.056408	0.125622	3.00199e-06	1.571	0.00154931
chr6_32665096_32665139	GCCCCC	HLA-DQB1	intronic	Breast_Mammary_Tissue	ENSG00000196735	HLA-DQA1	Protein coding	NO	27.6865	377	-0.163559	0.0565866	3.00239e-06	1.94148	0.000716677
chr18_59692956_59693004	CA	CCBE1	intronic	Skin_Sun_Exposed_Lower_leg	ENSG00000273664	.	lncRNA	NO	7.543	557	-0.044779	0.0385778	3.00244e-06	1.90741	0.000346488
chr1_245088315_245088349	AC	EFCAB2	intronic	Brain_Substantia_nigra	ENSG00000272195	.	lncRNA	NO	117.244	105	0.222189	0.191686	3.00302e-06	1.53082	0.00451569
chr15_78039751_78039785	AC	TBC1D2B	intronic	Artery_Tibial	ENSG00000260776	GOLGA6FP	transcribed_unprocessed_pseudogene	NO	112.943	532	-0.159743	0.0403612	3.00309e-06	1.75559	0.000343964
chr3_101730231_101730283	TTTTG	CEP97	intronic	Heart_Atrial_Appendage	ENSG00000138468	SENP7	Protein coding	NO	217.016	364	0.07011	0.0585592	3.0033e-06	1.74546	0.000627413
chr8_48904718_48904742	AC	EFCAB1;SNAI2	intergenic	Heart_Atrial_Appendage	ENSG00000168333	PPDPFL	Protein coding	NO	149.581	364	0.288075	0.058557	3.00462e-06	1.74623	0.000627463
chr12_28510237_28510257	TG	CCDC91	intronic	Small_Intestine_Terminal_Ileum	ENSG00000247934	.	lncRNA	NO	319.509	170	-0.036776	0.122101	3.00508e-06	1.68008	0.00208446
chr17_82887131_82887180	CG	TBCD	intronic	Brain_Frontal_Cortex_BA9	ENSG00000141560	FN3KRP	Protein coding	NO	160.041	165	-0.050454	0.125611	3.00529e-06	1.57272	0.00154948
chr7_135718070_135718088	AC	SLC13A4	intronic	Adipose_Visceral_Omentum	ENSG00000243317	STMP1	Protein coding	NO	55.515	459	-0.030017	0.0466596	3.00531e-06	1.86528	0.000522927
chr8_19408949_19408977	AC	CSGALNACT1	intronic	Pancreas	ENSG00000147408	CSGALNACT1	Protein coding	YES	86.228	275	-0.050141	0.0769272	3.00532e-06	1.70908	0.000846081
chr5_177343564_177343594	AC	LMAN2	intronic	Esophagus_Gastroesophageal_Junction	ENSG00000169220	RGS14	Protein coding	NO	14.345	322	-0.028934	0.0659937	3.00535e-06	1.81677	0.000667686
chr19_51928009_51928100	CTAT	ZNF613	intronic	Thyroid	ENSG00000269235	ZNF350-AS1	lncRNA	NO	21.0615	534	0.086299	0.0402095	3.00557e-06	1.95721	0.000310175
chr17_63765120_63765154	CA	CCDC47	intronic	Breast_Mammary_Tissue	ENSG00000279369	.	TEC	NO	64.29	377	0.118413	0.056581	3.00585e-06	1.94371	0.000717238
chr2_8457554_8457594	CATA	LINC00299;LINC01814	intergenic	Heart_Atrial_Appendage	ENSG00000236790	LINC00299	lncRNA	NO	2.186	364	-0.115037	0.0585546	3.00605e-06	1.74706	0.000627538
chr3_49486186_49486230	TTTA	DAG1	intronic	Testis	ENSG00000198218	QRICH1	Protein coding	NO	391.845	293	-0.129583	0.0723358	3.00618e-06	2.53668	0.000596025
chr22_38139415_38139447	TTTA	PLA2G6	intronic	Brain_Cortex	ENSG00000184381	PLA2G6	Protein coding	YES	0.602	199	0.097921	0.105063	3.00638e-06	1.59	0.00102448
chr6_116246468_116246494	AC	NT5DC1	UTR3	Adipose_Subcutaneous	ENSG00000187189	TSPYL4	Protein coding	NO	7.594	522	-0.041948	0.0411179	3.00649e-06	1.86429	0.000393476
chr2_95384169_95384205	AC	KCNIP3	UTR3	Esophagus_Gastroesophageal_Junction	ENSG00000144026	ZNF514	Protein coding	NO	218.519	322	0.119973	0.0659914	3.00656e-06	1.8175	0.000667709
chr12_50211793_50211813	AC	LIMA1	intronic	Whole_Blood	ENSG00000050405	LIMA1	Protein coding	YES	8.753	616	0.068049	0.0349292	3.00666e-06	1.57722	0.000354193
chr7_65462935_65462967	TG	ZNF92;LOC101929322	intergenic	Adrenal_Gland	ENSG00000213462	ERV3-1	Protein coding	NO	456.208	203	-0.082817	0.103077	3.00703e-06	1.53264	0.00127826
chr9_37816659_37816691	GT	DCAF10	intronic	Whole_Blood	ENSG00000122696	SLC25A51	Protein coding	NO	87.435	616	0.028515	0.0349284	3.00739e-06	1.57761	0.0003542
chr17_10888524_10888558	GT	PIRT;SHISA6	intergenic	Colon_Transverse	ENSG00000207242	RNU6-1065P	snRNA	NO	30.537	328	0.057425	0.0648136	3.00751e-06	1.91433	0.000834494
chr8_58319477_58319530	TACATA	LOC101929528;UBXN2B	intergenic	Skin_Not_Sun_Exposed_Suprapubic	ENSG00000215114	UBXN2B	Protein coding	NO	91.8555	508	-0.068712	0.0422309	3.00767e-06	1.91639	0.000398253
chr17_46105865_46105948	CA	KANSL1	intronic	Artery_Aorta	ENSG00000238083	LRRC37A2	Protein coding	NO	405.601	346	-0.027492	0.0615229	3.00818e-06	1.80442	0.000563771
chr14_73702078_73702104	GT	DNAL1	UTR3	Nerve_Tibial	ENSG00000156030	MIDEAS	Protein coding	NO	19.533	488	-0.090547	0.043931	3.00828e-06	1.94146	0.000323685
chr22_35303131_35303149	AC	TOM1	intronic	Artery_Aorta	ENSG00000100281	HMGXB4	Protein coding	NO	16.258	345	0.058167	0.0616962	3.00853e-06	1.80463	0.000563771
chr2_97282547_97282599	AC	LOC100506076	ncRNA_intronic	Adipose_Visceral_Omentum	ENSG00000230606	APPAT	lncRNA	NO	140.415	459	-0.066621	0.0466552	3.00863e-06	1.86734	0.000523358
chr8_88591141_88591171	TGT	MMP16;LOC101929709	intergenic	Pituitary	ENSG00000156103	MMP16	Protein coding	NO	263.131	230	-0.169382	0.0914173	3.00916e-06	2.00145	0.000967351
chr6_31241314_31241350	TTCC	HCG27;HLA-C	intergenic	Skin_Not_Sun_Exposed_Suprapubic	ENSG00000204540	PSORS1C1	Protein coding	NO	102.975	508	0.059381	0.0422289	3.0093e-06	1.91744	0.000398387
chr19_52691130_52691154	TC	ZNF83	upstream	Lung	ENSG00000269825	.	Protein coding	NO	0.646	466	0.126846	0.0459658	3.00958e-06	1.96828	0.000532687
chr7_116160394_116160432	GT	TFEC;TES	intergenic	Whole_Blood	ENSG00000135269	TES	Protein coding	NO	50.093	616	-0.038452	0.0349262	3.00961e-06	1.57877	0.000354382
chr15_57593188_57593215	CA	GCOM1;MYZAP	intronic	Muscle_Skeletal	ENSG00000263155	MYZAP	Protein coding	NO	1.1685	655	-0.023893	0.032873	3.00998e-06	1.60764	0.000340819
chr9_112331082_112331126	AC	PTBP3	intronic	Cells_Cultured_fibroblasts	ENSG00000119471	HSDL2	Protein coding	NO	48.976	427	0.08219	0.0500805	3.01009e-06	1.66531	0.000357824
chr7_102443081_102443133	CTT	ORAI2	intronic	Esophagus_Muscularis	ENSG00000128563	PRKRIP1	Protein coding	NO	38.75	417	-0.045941	0.0512566	3.01052e-06	1.80681	0.000438972
chr19_18482763_18482807	TTG	ELL	intronic	Brain_Nucleus_accumbens_basal_ganglia	ENSG00000175489	LRRC25	Protein coding	NO	85.163	192	-0.087058	0.108712	3.01066e-06	1.58871	0.0012054
chr7_144031902_144031940	TG	OR6B1;OR2A5	intergenic	Skin_Not_Sun_Exposed_Suprapubic	ENSG00000204959	ARHGEF34P	unprocessed_pseudogene	NO	255.045	508	-0.087327	0.0422271	3.01081e-06	1.9184	0.000398504
chr10_95672160_95672172	TG	TCTN3	intronic	Testis	ENSG00000119977	TCTN3	Protein coding	YES	8.441	296	0.03029	0.0716142	3.01086e-06	2.54063	0.000596813
chr12_103870825_103870885	GT	TTC41P	ncRNA_intronic	Thyroid	ENSG00000204954	UQCC6	Protein coding	NO	80.55	534	0.047706	0.040203	3.01126e-06	1.96091	0.000310713
chr7_64971305_64971343	AATA	ERV3-1-ZNF117;ZNF117	downstream	Small_Intestine_Terminal_Ileum	ENSG00000213462	ERV3-1	Protein coding	NO	35.335	172	-0.16495	0.12073	3.01145e-06	1.68364	0.00208591
chr17_17040333_17040359	AT	LINC02090;MPRIP	intergenic	Esophagus_Gastroesophageal_Junction	ENSG00000154803	FLCN	Protein coding	NO	178.757	107	0.069128	0.188345	3.01161e-06	1.82056	0.000668341
chr19_15872569_15872640	TATTT	CLEC4O;CYP4F2	intergenic	Vagina	ENSG00000267453	CLEC4OP	transcribed_unprocessed_pseudogene	NO	8.8025	120	0.088719	0.169387	3.01248e-06	1.65267	0.0046554
chr1_23187986_23188018	TG	LUZP1;HTR1D	intergenic	Brain_Putamen_basal_ganglia	ENSG00000179546	HTR1D	Protein coding	NO	29.5	163	-0.034309	0.127046	3.01274e-06	1.52558	0.00153171
chr19_8435828_8435866	TG	MARCHF2	intronic	Skin_Not_Sun_Exposed_Suprapubic	ENSG00000099785	MARCHF2	Protein coding	YES	13.92	508	0.067116	0.0422246	3.01283e-06	1.91969	0.000398676
chr10_102829164_102829209	AC	WBP1L;CYP17A1	intergenic	Brain_Spinal_cord_cervical_c-1	ENSG00000214435	AS3MT	Protein coding	NO	40.2835	120	0.121658	0.169384	3.01322e-06	1.57455	0.00266421
chr2_61065317_61065353	AC	KIAA1841	upstream	Artery_Aorta	ENSG00000237651	C2orf74	Protein coding	NO	79.733	346	-0.181093	0.061514	3.01324e-06	1.80746	0.000564303
chr1_71125318_71125348	GT	ZRANB2-AS2	ncRNA_intronic	Skin_Not_Sun_Exposed_Suprapubic	ENSG00000050628	PTGER3	Protein coding	NO	77.517	508	0.061804	0.042224	3.01336e-06	1.92002	0.000398676
chr7_65010289_65010337	TG	ERV3-1-ZNF117;CCT6P3	intergenic	Adipose_Subcutaneous	ENSG00000182722	SEPHS1P1	processed_pseudogene	NO	156.959	530	-0.099861	0.0404988	3.01368e-06	1.86874	0.000394166
chr11_111766393_111766429	CCCGCCCCGCGCCCAGGC	PPP2R1B	upstream	Small_Intestine_Terminal_Ileum	ENSG00000137713	PPP2R1B	Protein coding	YES	0.022	171	0.168681	0.121391	3.01463e-06	1.68542	0.00208591
chr12_38736220_38736234	GT	CPNE8	intronic	Cells_Cultured_fibroblasts	ENSG00000175548	ALG10B	Protein coding	NO	419.388	416	-0.02686	0.0513711	3.01481e-06	1.66792	0.000358308
chr16_16232072_16232096	GT	NOMO2;NOMO3	upstream	Breast_Mammary_Tissue	ENSG00000103226	NOMO3	Protein coding	NO	0.422	377	0.097519	0.0565662	3.01504e-06	1.94966	0.000718635
chr9_129607477_129607517	GT	LINC00963;NTMT1	intergenic	Esophagus_Mucosa	ENSG00000148335	NTMT1	Protein coding	NO	1.387	449	-0.051082	0.0476657	3.01532e-06	1.8243	0.000426538
chr1_236610627_236610673	AC	HEATR1;ACTN2	intergenic	Adipose_Subcutaneous	ENSG00000119285	HEATR1	Protein coding	NO	6.134	530	-0.020311	0.0404966	3.01556e-06	1.86991	0.000394329
chr17_2066652_2066694	AC	SMG6	intronic	Skin_Not_Sun_Exposed_Suprapubic	ENSG00000167720	SRR	Protein coding	NO	236.71	508	-0.060649	0.0422209	3.01588e-06	1.92163	0.000398927
chr20_36113408_36113454	TG	EPB41L1	intronic	Esophagus_Gastroesophageal_Junction	ENSG00000214078	CPNE1	Protein coding	NO	448.475	322	0.047543	0.065974	3.01592e-06	1.82316	0.000669051
chr20_32102584_32102610	ATAC	HCK	downstream	Esophagus_Mucosa	ENSG00000101337	TM9SF4	Protein coding	NO	7.117	449	0.043012	0.0476644	3.01623e-06	1.82486	0.000426567
chr12_93484979_93485028	AT	MRPL42	intronic	Breast_Mammary_Tissue	ENSG00000198015	MRPL42	Protein coding	YES	15.7435	120	0.01315	0.16937	3.01634e-06	1.9505	0.00071868
chr17_80254236_80254372	TTCC	SLC26A11	downstream	Whole_Blood	ENSG00000262580	.	lncRNA	NO	48.355	616	-0.024919	0.0349194	3.01642e-06	1.58234	0.000354956
chr10_45892930_45892974	GT	PARGP1;PARGP1-AGAP4	ncRNA_intronic	Whole_Blood	ENSG00000230869	AGAP10P	unprocessed_pseudogene	NO	214.26	611	-0.061425	0.0352011	3.01652e-06	1.58239	0.000354956
chr1_45586239_45586323	GT	NASP	intronic	Adipose_Visceral_Omentum	ENSG00000117450	PRDX1	Protein coding	NO	43.549	459	-0.017361	0.0466443	3.01685e-06	1.87245	0.000524642
chr2_218357259_218357289	TC	CATIP-AS2	ncRNA_intronic	Brain_Putamen_basal_ganglia	ENSG00000261338	.	lncRNA	NO	101.955	163	-0.06851	0.127031	3.01708e-06	1.52778	0.00153238
chr8_142767887_142767935	GAAT	LYNX1-SLURP2;SLURP2	intronic	Skin_Sun_Exposed_Lower_leg	ENSG00000283992	SLURP2	Protein coding	NO	1.874	557	-0.088886	0.0385616	3.01709e-06	1.91672	0.000347963
chr2_73317905_73317965	TCCT	EGR4;ALMS1	intergenic	Adipose_Subcutaneous	ENSG00000163016	ALMS1P1	transcribed_unprocessed_pseudogene	NO	353.095	530	-0.134358	0.0404947	3.01723e-06	1.87094	0.000394464
chr2_27358735_27358759	ACCTCTCT	GTF3C2;EIF2B4	intergenic	Skin_Sun_Exposed_Lower_leg	ENSG00000235267	.	processed_pseudogene	NO	96.409	557	-0.118972	0.0385612	3.01741e-06	1.91693	0.000347963
chr17_46241046_46241094	AAAAT	KANSL1;ARL17B	intergenic	Artery_Aorta	ENSG00000238083	LRRC37A2	Protein coding	NO	270.438	346	0.11163	0.0615062	3.01774e-06	1.81016	0.000564968
chr17_12948723_12948751	AC	ARHGAP44	intronic	Artery_Tibial	ENSG00000006744	ELAC2	Protein coding	NO	49.771	532	-0.022544	0.0403439	3.01803e-06	1.76433	0.000345608
chr10_100462690_100462710	TG	WNT8B	upstream	Brain_Substantia_nigra	ENSG00000075290	WNT8B	Protein coding	YES	0.309	105	0.316871	0.19161	3.01811e-06	1.53852	0.00452505
chr20_34471673_34471715	GT	ITCH	intronic	Heart_Left_Ventricle	ENSG00000101460	MAP1LC3A	Protein coding	NO	75.16	350	-0.040383	0.0608183	3.01888e-06	1.6259	0.000746168
chr6_30099075_30099135	AAAG	RNF39;TRIM31	intergenic	Whole_Blood	ENSG00000239257	RPL23AP1	transcribed_processed_pseudogene	NO	371.966	616	-0.067443	0.0349165	3.01926e-06	1.58383	0.000355123
chr2_196164038_196164074	AATA	STK17B	intronic	Nerve_Tibial	ENSG00000118997	DNAH7	Protein coding	NO	95.219	486	-0.165761	0.0440948	3.01927e-06	1.94856	0.000324813
chr2_218357259_218357289	TC	CATIP-AS2	ncRNA_intronic	Testis	ENSG00000261338	.	lncRNA	NO	101.955	296	-0.065403	0.071597	3.01941e-06	2.54785	0.000598367
chr17_4955785_4955926	TGTCTCTGCCC	ENO3	intronic	Cells_Cultured_fibroblasts	ENSG00000108509	CAMTA2	Protein coding	NO	13.2255	427	0.105713	0.0500672	3.01945e-06	1.67049	0.000358783
chr14_23937300_23937357	AC	DHRS2;DHRS4-AS1	intergenic	Artery_Aorta	ENSG00000157326	DHRS4	Protein coding	NO	16.4055	346	0.04972	0.0615033	3.01945e-06	1.81118	0.000565112
chr3_157996889_157996915	AC	SLC66A1L;SHOX2	intergenic	Breast_Mammary_Tissue	ENSG00000174891	RSRC1	Protein coding	NO	108.953	377	-0.053764	0.0565588	3.01967e-06	1.95265	0.000719208
chr10_50587633_50587680	TG	SGMS1	intronic	Lung	ENSG00000231345	BEND3P1	transcribed_processed_pseudogene	NO	68.3105	466	-0.129413	0.0459525	3.01969e-06	1.97489	0.000534332
chr15_85709659_85709704	ATTTT	AKAP13	intronic	Thyroid	ENSG00000170776	AKAP13	Protein coding	YES	0.7615	534	-0.059826	0.0401918	3.02099e-06	1.96725	0.000311668
chr7_66766710_66766738	TTAT	RABGEF1	intronic	Cells_Cultured_fibroblasts	ENSG00000198874	TYW1	Protein coding	NO	228.449	424	0.159437	0.0504118	3.02129e-06	1.67151	0.000358924
chr22_29838203_29838228	GCC	ASCC2	UTR5	Skin_Sun_Exposed_Lower_leg	ENSG00000184076	UQCR10	Protein coding	NO	70.8415	556	0.048912	0.0386251	3.02142e-06	1.91947	0.000348362
chr14_31229292_31229322	TG	HECTD1;HEATR5A	intergenic	Brain_Cortex	ENSG00000203546	.	Protein coding	NO	228.069	199	0.155269	0.105019	3.02166e-06	1.59808	0.00102903
chr6_135099716_135099768	GT	HBS1L;MYB	intergenic	Esophagus_Gastroesophageal_Junction	ENSG00000232876	.	lncRNA	NO	44.709	322	0.078838	0.0659631	3.02178e-06	1.82671	0.000669613
chr1_54614939_54614953	GT	ACOT11;FAM151A	intronic	Brain_Caudate_basal_ganglia	ENSG00000162390	ACOT11	Protein coding	NO	17.682	184	-0.074239	0.113187	3.0218e-06	1.58541	0.00125329
chr11_47354547_47354574	TCA	SPI1	downstream	Lung	ENSG00000165916	PSMC3	Protein coding	NO	71.6375	466	-0.084989	0.0459496	3.02194e-06	1.97636	0.000534586
chr7_36248994_36249034	AC	EEPD1	intronic	Colon_Transverse	ENSG00000122547	EEPD1	Protein coding	YES	32.069	328	-0.075673	0.064787	3.02201e-06	1.92356	0.000838154
chr11_66745793_66745825	GTTT	C11orf80	intronic	Esophagus_Muscularis	ENSG00000173621	LRFN4	Protein coding	NO	110.838	417	-0.114976	0.0512384	3.02302e-06	1.8143	0.000440686
chr10_74290078_74290116	CA	ADK	intronic	Artery_Tibial	ENSG00000035403	VCL	Protein coding	NO	185.169	532	-0.047829	0.0403379	3.02331e-06	1.76742	0.000346145
chr8_11326469_11326493	TTG	MTMR9	UTR3	Heart_Atrial_Appendage	ENSG00000255310	.	lncRNA	NO	216.755	364	0.189127	0.0585256	3.02353e-06	1.75722	0.000630732
chr1_1293731_1293796	CGCCCCTGCCCTGGAGGCCC	ACAP3	intronic	Colon_Sigmoid	ENSG00000235098	ANKRD65	Protein coding	NO	127.328	307	-0.113354	0.069094	3.02359e-06	1.8526	0.000729371
chr17_54967031_54967073	CG	COX11	intronic	Whole_Blood	ENSG00000166260	COX11	Protein coding	YES	1.601	616	0.017527	0.034912	3.02383e-06	1.58623	0.000355577
chr1_96650554_96650587	TG	LINC01787;PTBP2	intergenic	Adipose_Visceral_Omentum	ENSG00000117569	PTBP2	Protein coding	NO	71.0945	459	0.05596	0.0466349	3.0239e-06	1.87682	0.000525721
chr12_128854394_128854438	GT	GLT1D1	intronic	Skin_Sun_Exposed_Lower_leg	ENSG00000151948	GLT1D1	Protein coding	YES	0.813	557	0.105189	0.0385535	3.02447e-06	1.92141	0.00034865
chr1_119648188_119648248	GCTG	ZNF697	UTR5	Brain_Putamen_basal_ganglia	ENSG00000143067	ZNF697	Protein coding	YES	0.048	163	-0.162986	0.127005	3.02465e-06	1.53161	0.00153468
chr10_49956426_49956470	GT	TIMM23B-AGAP6	ncRNA_intronic	Testis	ENSG00000204152	TIMM23B	Protein coding	NO	14.367	291	0.05858	0.0727799	3.0251e-06	2.55265	0.000599213
chr1_23136295_23136341	AC	LUZP1	intronic	Nerve_Tibial	ENSG00000004487	KDM1A	Protein coding	NO	55.445	488	-0.05194	0.043909	3.02585e-06	1.95281	0.000325414
chr7_66598828_66598861	CTG	GS1-124K5.11;KCTD7	intergenic	Brain_Hippocampus	ENSG00000241258	CRCP	Protein coding	NO	448.182	157	0.071202	0.131591	3.02631e-06	1.57084	0.00215184
chr5_96859060_96859106	AC	ERAP1;ERAP2	intergenic	Minor_Salivary_Gland	ENSG00000272109	.	lncRNA	NO	53.416	142	-0.21194	0.144663	3.02701e-06	1.64392	0.00276754
chr17_59872694_59872728	TG	TUBD1	intronic	Cells_Cultured_fibroblasts	ENSG00000267302	RNFT1-DT	lncRNA	NO	92.121	427	-0.045584	0.0500553	3.02783e-06	1.67513	0.000359624
chr9_77306384_77306449	AG	VPS13A	intronic	Colon_Sigmoid	ENSG00000197969	VPS13A	Protein coding	YES	12.1045	310	-0.05107	0.068435	3.02806e-06	1.85534	0.000730163
chr14_49687300_49687336	CA	POLE2	intronic	Artery_Tibial	ENSG00000165506	DNAAF2	Protein coding	NO	52.074	532	-0.07646	0.040332	3.0284e-06	1.77039	0.000346659
chr11_57407665_57407691	TG	SLC43A3	UTR3	Thyroid	ENSG00000186652	PRG2	Protein coding	NO	17.028	534	-0.082475	0.0401828	3.02887e-06	1.97238	0.000312431
chr19_48868446_48868466	TC	PLEKHA4	UTR5	Ovary	ENSG00000104805	NUCB1	Protein coding	NO	31.594	147	-0.191595	0.140018	3.02927e-06	1.62672	0.00243223
chr12_27175327_27175377	TG	C12orf71;STK38L	intergenic	Testis	ENSG00000214700	C12orf71	Protein coding	NO	92.774	296	0.054834	0.0715765	3.02961e-06	2.55645	0.000599965
chr16_68319711_68319741	GT	PRMT7	intronic	Whole_Blood	ENSG00000132600	PRMT7	Protein coding	YES	3.747	616	-0.019953	0.0349062	3.02964e-06	1.58928	0.00035618
chr7_3207223_3207262	GT	LOC100129603;SDK1	intergenic	Ovary	ENSG00000146555	SDK1	Protein coding	NO	94.0095	147	0.262991	0.140014	3.03009e-06	1.62716	0.00243223
chr15_41516829_41516873	ATAG	RPAP1	downstream	Prostate	ENSG00000103932	RPAP1	Protein coding	YES	4.94	199	-0.114934	0.104994	3.03011e-06	1.99794	0.0018813
chr10_91886456_91886488	TTTA	TNKS2;FGFBP3	intergenic	Esophagus_Muscularis	ENSG00000107854	TNKS2	Protein coding	NO	88.046	393	-0.041884	0.0542888	3.03057e-06	1.81884	0.000441573
chr11_2872900_2872924	TTTA	KCNQ1DN	downstream	Adrenal_Gland	ENSG00000110628	SLC22A18	Protein coding	NO	26.809	203	-0.092192	0.10301	3.03071e-06	1.5447	0.00128725
chr17_8310116_8310160	AC	ARHGEF15	upstream	Heart_Atrial_Appendage	ENSG00000178971	CTC1	Protein coding	NO	62.08	364	-0.051608	0.0585132	3.03105e-06	1.76159	0.000632074
chr15_52405051_52405089	CA	MYO5A	intronic	Brain_Cerebellum	ENSG00000197535	MYO5A	Protein coding	YES	0.323	202	-0.092031	0.103496	3.03171e-06	1.64582	0.000729531
chr9_13400119_13400149	AG	MPDZ;LINC01235	intergenic	Skin_Not_Sun_Exposed_Suprapubic	ENSG00000270547	LINC01235	lncRNA	NO	31.201	508	0.091104	0.0422015	3.03209e-06	1.93196	0.000400904
chr1_23838630_23838741	GCCACACCCCCTCGCAC	HMGCL;FUCA1	intergenic	Nerve_Tibial	ENSG00000236810	ELOA-AS1	lncRNA	NO	60.3605	488	-0.152492	0.0439002	3.03292e-06	1.95737	0.000326119
chr2_197374035_197374156	TC	ANKRD44;SF3B1	intergenic	Testis	ENSG00000115524	SF3B1	Protein coding	NO	19.2555	296	0.004907	0.0715698	3.03294e-06	2.55926	0.000600483
chr2_28706772_28706858	AG	PLB1;LOC100505774	intergenic	Whole_Blood	ENSG00000230730	.	lncRNA	NO	42.275	616	0.051695	0.0349028	3.033e-06	1.59104	0.000356495
chr13_72790421_72790464	CA	PIBF1	intronic	Brain_Cortex	ENSG00000083535	PIBF1	Protein coding	YES	7.4665	199	0.065471	0.10498	3.03499e-06	1.60513	0.00103236
chr1_201884949_201884963	AT	IPO9	downstream	Cells_Cultured_fibroblasts	ENSG00000198892	SHISA4	Protein coding	NO	3.724	423	0.04017	0.0505088	3.03513e-06	1.67917	0.000360414
chr17_58603887_58603945	TG	TEX14	intronic	Nerve_Tibial	ENSG00000108384	RAD51C	Protein coding	NO	88.657	488	-0.037545	0.0438973	3.03524e-06	1.95886	0.000326314
chr7_65286809_65286837	TAT	INTS4P1;ZNF92	intergenic	Heart_Atrial_Appendage	ENSG00000213462	ERV3-1	Protein coding	NO	280.08	88	-0.16216	0.224979	3.03533e-06	1.76408	0.000632741
chr22_22263578_22263606	GT	VPREB1;BMS1P20	intergenic	Brain_Hypothalamus	ENSG00000274422	.	lncRNA	NO	23.628	160	0.131339	0.129223	3.03535e-06	1.61583	0.00211496
chr2_113830773_113830815	AC	ACTR3-AS1	downstream	Brain_Cortex	ENSG00000240356	RPL23AP7	transcribed_processed_pseudogene	NO	203.704	199	0.079981	0.104979	3.03537e-06	1.60533	0.00103236
chr1_204493524_204493554	AC	PIK3C2B	intronic	Esophagus_Mucosa	ENSG00000170382	LRRN2	Protein coding	NO	128.666	449	-0.065063	0.0476385	3.03542e-06	1.83646	0.00042898
chr19_17349122_17349154	TTTC	GTPBP3;PLVAP	intergenic	Whole_Blood	ENSG00000130312	MRPL34	Protein coding	NO	43.266	616	-0.007865	0.0349004	3.03543e-06	1.59231	0.000356621
chr1_89502766_89502810	CA	GBP1P1;LRRC8B	intergenic	Liver	ENSG00000197147	LRRC8B	Protein coding	NO	22.041	195	0.062736	0.107038	3.0357e-06	1.45855	0.00160811
chr17_43038123_43038169	AC	RND2;BRCA1	intergenic	Lung	ENSG00000236383	CCDC200	Protein coding	NO	186.315	466	-0.126837	0.0459315	3.03583e-06	1.98545	0.000536897
chr1_998743_998784	GCGGAGCGGAGGGC	HES4	downstream	Heart_Left_Ventricle	ENSG00000131591	C1orf159	Protein coding	NO	85.3085	349	0.029615	0.0609588	3.03609e-06	1.63517	0.00074943
chr17_46105865_46105948	CA	KANSL1	intronic	Heart_Left_Ventricle	ENSG00000204650	LINC02210	transcribed_unitary_pseudogene	NO	460.236	350	-0.026945	0.0607885	3.03625e-06	1.63526	0.00074943
chr7_102443081_102443133	CTT	ORAI2	intronic	Nerve_Tibial	ENSG00000267368	UPK3BL1	Protein coding	NO	199.684	488	0.085306	0.0438958	3.03645e-06	1.95964	0.000326346
chr10_79972513_79972537	AC	SFTPD;TMEM254-AS1	intergenic	Adipose_Subcutaneous	ENSG00000244733	.	lncRNA	NO	311.634	530	-0.211044	0.0404724	3.03652e-06	1.88291	0.000396819
chr3_40462029_40462059	CTG	RPL14	exonic	Nerve_Tibial	ENSG00000188846	RPL14	Protein coding	YES	3.413	488	-0.028326	0.043895	3.03705e-06	1.96004	0.000326346
chr12_111887814_111887854	AC	MAPKAPK5	intronic	Adipose_Subcutaneous	ENSG00000226469	ADAM1B	unitary_pseudogene	NO	39.184	530	-0.08449	0.0404712	3.03763e-06	1.8836	0.000396835
chr1_220844351_220844385	AT	HLX-AS1	ncRNA_intronic	Muscle_Skeletal	ENSG00000272823	.	lncRNA	NO	15.157	191	-0.034686	0.109174	3.03786e-06	1.62253	0.000343757
chr4_26962559_26962601	GT	STIM2	intronic	Adipose_Subcutaneous	ENSG00000240005	STIM2-AS1	lncRNA	NO	101.93	530	0.131088	0.0404708	3.03792e-06	1.88377	0.000396835
chr8_38969941_38969977	TG	PLEKHA2	UTR3	Adrenal_Gland	ENSG00000197140	ADAM32	Protein coding	NO	137.031	203	0.300802	0.102988	3.03846e-06	1.54865	0.00128947
chr12_29209692_29209718	TG	FAR2	intronic	Adipose_Visceral_Omentum	ENSG00000064763	FAR2	Protein coding	YES	13.96	459	-0.115681	0.0466145	3.03935e-06	1.88641	0.000528258
chr1_88892769_88892801	GT	GTF2B;KYAT3	intergenic	Pituitary	ENSG00000137944	KYAT3	Protein coding	NO	95.57	230	0.104855	0.09134	3.03967e-06	2.02174	0.000976215
chr22_26665241_26665289	AGAA	MIAT	ncRNA_intronic	Nerve_Tibial	ENSG00000225783	MIAT	lncRNA	YES	0.096	488	0.052943	0.0438916	3.0398e-06	1.96181	0.000326584
chr6_142413029_142413043	TA	ADGRG6	intronic	Cells_Cultured_fibroblasts	ENSG00000112414	ADGRG6	Protein coding	YES	4.073	424	0.148438	0.0503846	3.04032e-06	1.68204	0.000360953
chr15_78317561_78317666	TGAA	WDR61;CRABP1	intergenic	Skin_Not_Sun_Exposed_Suprapubic	ENSG00000259562	.	transcribed_processed_pseudogene	NO	26.3925	508	-0.038808	0.0421914	3.04047e-06	1.9373	0.000401928
chr17_37522134_37522156	AC	SYNRG	intronic	Cells_EBV-transformed_lymphocytes	ENSG00000276023	DUSP14	Protein coding	NO	12.266	137	-0.088463	0.14956	3.04109e-06	1.4894	0.00281019
chr7_66366539_66366579	GT	TPST1;LINC00174	intergenic	Brain_Cerebellum	ENSG00000237310	LINC03011	lncRNA	NO	127.048	202	0.050594	0.103469	3.04128e-06	1.65102	0.000731171
chr15_84847208_84847248	GA	ALPK3	intronic	Nerve_Tibial	ENSG00000177082	WDR73	Protein coding	NO	192.885	488	0.048722	0.0438896	3.04144e-06	1.96286	0.000326654
chr16_69529533_69529555	TG	CYB5B;MIR1538	intergenic	Testis	ENSG00000198373	WWP2	Protein coding	NO	232.784	296	-0.141905	0.0715523	3.0417e-06	2.56665	0.000602076
chr14_73995585_73995618	AAT	ENTPD5	intronic	Esophagus_Mucosa	ENSG00000259065	MIDEAS-AS1	lncRNA	NO	206.637	434	0.138177	0.0492438	3.04207e-06	1.84049	0.000429819
chr1_153611917_153611952	CA	S100A16	intronic	Cells_Cultured_fibroblasts	ENSG00000189334	S100A14	Protein coding	NO	4.0035	427	-0.057174	0.0500351	3.04209e-06	1.68302	0.000361086
chr15_82665376_82665434	AC	CPEB1-AS1	ncRNA_intronic	Brain_Frontal_Cortex_BA9	ENSG00000197978	GOLGA6L9	Protein coding	NO	235.36	165	-0.038797	0.125482	3.04292e-06	1.59242	0.00156474
chr15_99809217_99809255	GT	LOC400464	ncRNA_intronic	Cells_Cultured_fibroblasts	ENSG00000259363	.	lncRNA	NO	1.332	427	-0.057305	0.0500339	3.04298e-06	1.68351	0.000361109
chr17_47706828_47706870	AC	TBKBP1	intronic	Esophagus_Gastroesophageal_Junction	ENSG00000178852	EFCAB13	Protein coding	NO	329.033	322	0.102892	0.0659231	3.04341e-06	1.83978	0.00067416
chr1_42166115_42166145	GT	GUCA2A;FOXJ3	intergenic	Nerve_Tibial	ENSG00000198815	FOXJ3	Protein coding	NO	23.679	488	0.042045	0.043887	3.04352e-06	1.96421	0.000326823
chr2_113819599_113819635	AAAACA	SLC35F5;ACTR3-AS1	intergenic	Cells_Cultured_fibroblasts	ENSG00000146556	WASH2P	transcribed_unprocessed_pseudogene	NO	231.067	427	0.183578	0.050033	3.04359e-06	1.68385	0.000361109
chr7_67211150_67211190	TG	TYW1	intronic	Brain_Frontal_Cortex_BA9	ENSG00000198874	TYW1	Protein coding	YES	144.032	165	0.074603	0.125479	3.04386e-06	1.59291	0.00156474
chr7_100783763_100783829	ATATACATATATATAT	ZAN	intronic	Whole_Blood	ENSG00000106330	MOSPD3	Protein coding	NO	170.981	199	-0.042859	0.104954	3.0442e-06	1.59692	0.000357572
chr6_27910572_27910604	TG	OR2B2	downstream	Colon_Transverse	ENSG00000216901	ZNF603P	unprocessed_pseudogene	NO	265.6	328	-0.206721	0.0647462	3.0445e-06	1.93788	0.000844022
chr6_42578972_42578998	AC	UBR2	intronic	Artery_Aorta	ENSG00000024048	UBR2	Protein coding	YES	14.923	346	-0.126884	0.0614592	3.04493e-06	1.82647	0.000569702
chr5_171137572_171137604	TG	RANBP17	intronic	Testis	ENSG00000156427	FGF18	Protein coding	NO	282.059	296	-0.053596	0.0715456	3.04507e-06	2.56949	0.000602483
chr12_118151278_118151319	CG	TAOK3	intronic	Testis	ENSG00000275409	.	lncRNA	NO	278.849	296	0.103889	0.0715454	3.04518e-06	2.56959	0.000602483
chr14_73615733_73615769	AACA	ACOT6	intronic	Adipose_Visceral_Omentum	ENSG00000177465	ACOT4	Protein coding	NO	23.878	459	-0.058228	0.0466068	3.04519e-06	1.89003	0.000528977
chr16_24687788_24687883	AAG	TNRC6A	intronic	Ovary	ENSG00000158865	SLC5A11	Protein coding	NO	158.006	147	-0.069266	0.139956	3.04556e-06	1.63547	0.002441
chr7_43995839_43995877	GT	POLR2J4	ncRNA_intronic	Breast_Mammary_Tissue	ENSG00000241057	.	transcribed_unprocessed_pseudogene	NO	22.535	377	0.052497	0.0565172	3.04578e-06	1.96954	0.000724894
chr12_11202309_11202377	GGAA	TAS2R42;PRB3	intergenic	Brain_Cerebellum	ENSG00000212127	TAS2R14	Protein coding	NO	30.77	202	0.173348	0.103455	3.04591e-06	1.65353	0.000731539
chr22_24042818_24042877	TG	CABIN1	intronic	Pancreas	ENSG00000099991	CABIN1	Protein coding	YES	12.2205	275	-0.035801	0.0768388	3.04647e-06	1.73249	0.00085682
chr12_42413526_42413570	TG	PPHLN1	intronic	Brain_Cerebellum	ENSG00000257225	.	lncRNA	NO	45.818	202	-0.089732	0.103453	3.04679e-06	1.65401	0.000731539
chr12_11202309_11202377	GGAA	TAS2R42;PRB3	intergenic	Colon_Transverse	ENSG00000256274	TAS2R64P	transcribed_unprocessed_pseudogene	NO	124.101	327	-0.166042	0.0649344	3.04705e-06	1.9395	0.000844156
chr13_50947386_50947424	GT	RNASEH2B	intronic	Adipose_Subcutaneous	ENSG00000233672	RNASEH2B-AS1	lncRNA	NO	36.641	529	0.064534	0.0405355	3.04717e-06	1.88951	0.000397959
chr6_28350084_28350110	TG	ZKSCAN3;ZSCAN31	intronic	Artery_Tibial	ENSG00000176933	TOB2P1	processed_pseudogene	NO	131.463	532	-0.093197	0.0403105	3.04717e-06	1.78136	0.000348672
chr19_52683228_52683280	TG	ZNF83	intronic	Adipose_Visceral_Omentum	ENSG00000269825	.	Protein coding	NO	7.242	459	0.033981	0.0466039	3.04737e-06	1.89139	0.000529208
chr17_73190196_73190234	AC	SSTR2;COG1	intergenic	Colon_Transverse	ENSG00000141219	C17orf80	Protein coding	NO	42.018	328	-0.048972	0.0647405	3.04763e-06	1.93987	0.000844156
chr9_137795401_137795463	CA	EHMT1	intronic	Artery_Tibial	ENSG00000182154	MRPL41	Protein coding	NO	243.553	532	0.021333	0.0403093	3.04824e-06	1.78199	0.000348689
chr4_1330310_1330324	TC	MAEA	intronic	Breast_Mammary_Tissue	ENSG00000163945	UVSSA	Protein coding	NO	15.374	377	0.008295	0.0565131	3.04839e-06	1.97122	0.000725248
chr7_76486846_76486887	GCT	DTX2	intronic	Brain_Cerebellum	ENSG00000214243	.	processed_pseudogene	NO	164.03	202	-0.094236	0.103448	3.04847e-06	1.65492	0.000731619
chr3_44994856_44994906	GT	EXOSC7	intronic	Artery_Tibial	ENSG00000163815	CLEC3B	Protein coding	NO	6.667	532	-0.041398	0.040309	3.04851e-06	1.78215	0.000348689
chr1_20608393_20608427	GTTTT	CDA	intronic	Whole_Blood	ENSG00000244038	DDOST	Protein coding	NO	44.674	616	0.022589	0.0348872	3.04876e-06	1.5993	0.000358023
chr19_4182965_4182999	TG	ANKRD24;SIRT6	upstream	Adipose_Visceral_Omentum	ENSG00000089847	ANKRD24	Protein coding	NO	0.293	459	0.049329	0.0466019	3.04892e-06	1.89235	0.000529329
chr14_73702078_73702104	GT	DNAL1	UTR3	Whole_Blood	ENSG00000259065	MIDEAS-AS1	lncRNA	NO	85.264	616	-0.138407	0.0348866	3.04941e-06	1.59965	0.000358023
chr19_4764232_4764274	GT	DPP9;MIR7-3HG	intergenic	Testis	ENSG00000176840	MIR7-3HG	lncRNA	NO	4.778	296	0.136835	0.0715364	3.04972e-06	2.57342	0.000603239
chr5_169573202_169573257	TG	SLIT3;SPDL1	intergenic	Prostate	ENSG00000040275	SPDL1	Protein coding	NO	10.4065	199	0.093604	0.104938	3.04986e-06	2.01097	0.00188824
chr2_86375337_86375375	TC	REEP1;KDM3A	intergenic	Brain_Frontal_Cortex_BA9	ENSG00000273080	.	lncRNA	NO	180.202	165	0.094124	0.125458	3.05003e-06	1.59614	0.00156637
chr17_50554885_50554929	TG	SPATA20	intronic	Cells_Cultured_fibroblasts	ENSG00000250286	.	lncRNA	NO	16.146	427	0.035942	0.0500229	3.05078e-06	1.68783	0.000361884
chr19_7945187_7945218	CACTA	TIMM44;ELAVL1	intergenic	Muscle_Skeletal	ENSG00000104980	TIMM44	Protein coding	NO	1.5355	652	0.03307	0.0329834	3.0513e-06	1.62971	0.000345204
chr13_96058122_96058162	TG	UGGT2;HS6ST3	intergenic	Adipose_Subcutaneous	ENSG00000247400	DNAJC3-DT	lncRNA	NO	381.169	530	-0.041949	0.0404552	3.05158e-06	1.89224	0.000398451
chr19_43503280_43503316	TC	PHLDB3	intronic	Lung	ENSG00000176472	ZNF575	Protein coding	NO	22.199	466	-0.038045	0.0459103	3.05212e-06	1.9961	0.000539392
chr5_140648007_140648060	GT	IK	intronic	Lung	ENSG00000204963	PCDHA7	Protein coding	NO	186.214	465	-0.056561	0.0460069	3.05241e-06	1.99629	0.000539392
chr6_31741336_31741382	AC	MSH5-SAPCD1	ncRNA_intronic	Skin_Not_Sun_Exposed_Suprapubic	ENSG00000204351	SKIC2	Protein coding	NO	217.757	508	-0.042597	0.0421771	3.05249e-06	1.94495	0.000403434
chr15_65029828_65029860	TTTA	MTFMT	upstream	Prostate	ENSG00000277351	.	lncRNA	NO	19.958	199	-0.147314	0.104929	3.05298e-06	2.01302	0.00188839
chr14_24354175_24354272	CCTC	RIPK3;NFATC4	intergenic	Skin_Sun_Exposed_Lower_leg	ENSG00000129465	RIPK3	Protein coding	NO	14.2015	557	0.044816	0.0385221	3.05312e-06	1.93961	0.000351889
chr19_19272692_19272728	GT	TM6SF2	intronic	Muscle_Skeletal	ENSG00000129933	MAU2	Protein coding	NO	48.119	655	-0.058571	0.0328324	3.0533e-06	1.63078	0.000345358
chr1_39117533_39117567	GT	MACF1	intronic	Nerve_Tibial	ENSG00000090621	PABPC4	Protein coding	NO	444.46	488	0.024881	0.0438746	3.05351e-06	1.97066	0.000327842
chr8_140670488_140670539	AC	PTK2	intronic	Testis	ENSG00000123908	AGO2	Protein coding	NO	34.8805	296	0.025727	0.0715287	3.05356e-06	2.57666	0.000603858
chr6_37664842_37664906	AC	MDGA1	intronic	Muscle_Skeletal	ENSG00000112139	MDGA1	Protein coding	YES	0.558	655	-0.011719	0.0328317	3.05401e-06	1.63116	0.000345365
chr1_25812564_25812606	AC	SELENON	intronic	Minor_Salivary_Gland	ENSG00000117640	MTFR1L	Protein coding	NO	6.055	142	0.085026	0.144557	3.0543e-06	1.65874	0.0027878
chr9_21775616_21775696	AGGA	MIR31HG;MTAP	intergenic	Nerve_Tibial	ENSG00000264801	ERVFRD-3	transcribed_processed_pseudogene	NO	153.801	488	0.074442	0.0438736	3.05433e-06	1.97119	0.000327875
chr8_119980453_119980513	TTTTC	DEPTOR	intronic	Esophagus_Mucosa	ENSG00000155792	DEPTOR	Protein coding	YES	10.695	448	0.04319	0.0477171	3.05451e-06	1.84801	0.000431477
chr6_41980010_41980036	CA	CCND3	intronic	Esophagus_Muscularis	ENSG00000124641	MED20	Protein coding	NO	58.884	417	-0.050392	0.0511927	3.05463e-06	1.83328	0.000444971
chr7_66050626_66050650	CA	GUSB;ASL	intergenic	Whole_Blood	ENSG00000228409	CCT6P1	transcribed_unprocessed_pseudogene	NO	299.496	616	0.085671	0.0348813	3.05473e-06	1.60244	0.000358567
chr17_9897983_9897999	GT	RCVRN	UTR3	Adrenal_Gland	ENSG00000109047	RCVRN	Protein coding	YES	3.211	203	-0.181936	0.102941	3.05501e-06	1.55709	0.00129542
chr4_79482032_79482074	AC	GK2;LINC00989	intergenic	Artery_Tibial	ENSG00000249646	OR7E94P	transcribed_unprocessed_pseudogene	NO	106.077	525	-0.053283	0.04083	3.05531e-06	1.78612	0.000349398
chr17_29116613_29116625	CA	MYO18A	intronic	Brain_Spinal_cord_cervical_c-1	ENSG00000221995	.	.	NO	.	120	-0.056049	0.169194	3.05557e-06	1.59668	0.00269569
chr10_87083816_87083838	AC	GLUD1	intronic	Skin_Not_Sun_Exposed_Suprapubic	ENSG00000184923	NUTM2A	Protein coding	NO	141.621	508	0.189019	0.042172	3.05677e-06	1.94768	0.000403916
chr12_103840377_103840422	CTCAT	NT5DC3	intronic	Brain_Anterior_cingulate_cortex_BA24	ENSG00000204954	UQCC6	Protein coding	NO	111.005	141	-0.137105	0.145509	3.05727e-06	1.57854	0.0021803
chr21_25576485_25576523	TG	MIR155HG;LINC00515	intergenic	Brain_Nucleus_accumbens_basal_ganglia	ENSG00000154721	JAM2	Protein coding	NO	62.754	192	0.074859	0.108573	3.05752e-06	1.61344	0.00122323
chr6_26440772_26440816	TG	BTN3A3	intronic	Brain_Amygdala	ENSG00000186470	BTN3A2	Protein coding	NO	68.101	120	-0.095009	0.169184	3.05794e-06	1.55781	0.00354854
chr9_15909401_15909423	AC	CCDC171	intronic	Brain_Cortex	ENSG00000164989	CCDC171	Protein coding	YES	21.617	199	-0.322332	0.104914	3.05799e-06	1.61729	0.00103872
chr1_168731533_168731559	GT	DPT;LINC00626	intergenic	Skin_Sun_Exposed_Lower_leg	ENSG00000143196	DPT	Protein coding	NO	2.34	557	-0.074408	0.0385161	3.05867e-06	1.94314	0.000352465
chr10_68427650_68427680	AC	DNA2	intronic	Adrenal_Gland	ENSG00000108187	PBLD	Protein coding	NO	94.616	203	0.051678	0.102931	3.0587e-06	1.55897	0.0012959
chr10_102649033_102649053	GT	TRIM8	intronic	Brain_Caudate_basal_ganglia	ENSG00000138111	MFSD13A	Protein coding	NO	178.017	184	-0.161297	0.113073	3.05879e-06	1.60482	0.00126663
chr19_58481777_58481807	GTTTT	ZNF446	intronic	Brain_Spinal_cord_cervical_c-1	ENSG00000083807	SLC27A5	Protein coding	NO	17.35	120	-0.37223	0.169178	3.05914e-06	1.59855	0.00269569
chr7_135718070_135718088	AC	SLC13A4	intronic	Stomach	ENSG00000243317	STMP1	Protein coding	NO	55.515	286	-0.039354	0.0739446	3.05917e-06	1.8629	0.0011687
chr10_129518337_129518373	AC	MGMT	intronic	Adipose_Visceral_Omentum	ENSG00000170430	MGMT	Protein coding	YES	51.093	459	0.048816	0.0465882	3.05935e-06	1.89882	0.000530991
chr5_61020547_61020573	TG	NDUFAF2	intronic	Cells_Cultured_fibroblasts	ENSG00000049167	ERCC8	Protein coding	NO	75.487	427	-0.121836	0.0500106	3.0595e-06	1.69265	0.00036284
chr19_51362162_51362204	AC	ETFB	intronic	Muscle_Skeletal	ENSG00000105379	ETFB	Protein coding	YES	4.166	655	-0.027463	0.0328265	3.05959e-06	1.63414	0.000345923
chr12_27070289_27070330	TG	MED21;C12orf71	intergenic	Brain_Hippocampus	ENSG00000275764	.	lncRNA	NO	33.2095	157	-0.054152	0.131473	3.05976e-06	1.58821	0.00217265
chr16_89885977_89886060	GCCCTTCTCTGCGGCT	TCF25	intronic	Esophagus_Muscularis	ENSG00000140995	DEF8	Protein coding	NO	62.6785	417	-0.140322	0.0511851	3.05991e-06	1.83644	0.000445523
chr7_141913769_141913883	TAAAA	PRSS37;OR9A4	intergenic	Brain_Hypothalamus	ENSG00000257335	MGAM	Protein coding	NO	5.993	158	0.038007	0.130685	3.05995e-06	1.62893	0.00212654
chr3_53063374_53063394	AT	SFMBT1;RFT1	intergenic	Colon_Transverse	ENSG00000242142	SERBP1P3	processed_pseudogene	NO	1.707	105	-0.046389	0.1914	3.06025e-06	1.9479	0.000846913
chr17_81646837_81646865	TTTG	TSPAN10	intronic	Whole_Blood	ENSG00000204237	OXLD1	Protein coding	NO	19.295	616	0.047556	0.0348757	3.06037e-06	1.6054	0.000359149
chr3_190222281_190222309	TG	P3H2-AS1;CLDN16	intergenic	Spleen	ENSG00000163347	CLDN1	Protein coding	NO	90.923	205	-0.080034	0.101963	3.0605e-06	1.94957	0.00117021
chr12_6465466_6465492	GT	VAMP1	intronic	Artery_Aorta	ENSG00000139190	VAMP1	Protein coding	YES	0.793	329	-0.038767	0.0645247	3.06098e-06	1.83609	0.000572527
chr11_78095234_78095267	AC	NDUFC2-KCTD14;ALG8	intergenic	Adipose_Visceral_Omentum	ENSG00000246174	KCTD21-AS1	lncRNA	NO	44.5055	459	-0.052793	0.0465851	3.0617e-06	1.90028	0.000531241
chr2_42004749_42004797	TG	C2orf91;PKDCC	intergenic	Lung	ENSG00000205086	LINC02898	lncRNA	NO	47.967	466	0.044368	0.0458971	3.06235e-06	2.00279	0.000540837
chr7_73866553_73866605	CCAT	TMEM270	downstream	Adipose_Visceral_Omentum	ENSG00000225969	BICDL3P	transcribed_unitary_pseudogene	NO	131.172	459	-0.148618	0.0465841	3.0625e-06	1.90078	0.000531241
chr1_19115199_19115222	AC	UBR4	intronic	Brain_Cortex	ENSG00000127463	EMC1	Protein coding	NO	105.995	199	0.172247	0.104901	3.06257e-06	1.61972	0.00103961
chr6_149634275_149634320	AAAAT	KATNA1	intronic	Testis	ENSG00000120256	LRP11	Protein coding	NO	201.901	292	-0.098798	0.0724618	3.06276e-06	2.58443	0.000605536
chr15_66267735_66267781	GT	MEGF11;DIS3L	intergenic	Heart_Left_Ventricle	ENSG00000075131	TIPIN	Protein coding	NO	88.927	350	-0.05605	0.060743	3.06302e-06	1.64967	0.000755
chr17_48026119_48026139	AC	COPZ2	downstream	Lung	ENSG00000167183	PRR15L	Protein coding	NO	68.246	466	-0.030071	0.0458962	3.06307e-06	2.00326	0.000540837
chr16_15591594_15591639	AC	BMERB1;MARF1	intergenic	Nerve_Tibial	ENSG00000072864	NDE1	Protein coding	NO	51.6505	488	0.062929	0.0438627	3.06311e-06	1.97685	0.000328709
chr3_49911190_49911246	TAGA	MON1A	intronic	Colon_Transverse	ENSG00000164078	MST1R	Protein coding	NO	7.345	328	0.018815	0.064712	3.06343e-06	1.94993	0.000847389
chr9_21801810_21801824	GT	MTAP	upstream	Adipose_Visceral_Omentum	ENSG00000229298	TUBB8P1	processed_pseudogene	NO	10.53	459	-0.067133	0.0465827	3.06353e-06	1.90142	0.000531272
chr11_68865923_68866013	TCCTC	CPT1A;MRPL21	intergenic	Adipose_Subcutaneous	ENSG00000261625	.	lncRNA	NO	136.08	530	-0.030109	0.0404415	3.06356e-06	1.89968	0.000399932
chr16_31443983_31444025	AAC	ZNF843	upstream	Nerve_Tibial	ENSG00000131797	CLUHP3	transcribed_unprocessed_pseudogene	NO	259.164	488	-0.092585	0.0438615	3.06412e-06	1.9775	0.000328762
chr17_51166115_51166143	TG	NME1-NME2;NME2	intronic	Testis	ENSG00000249870	.	lncRNA	NO	123.605	296	0.125546	0.0715075	3.06426e-06	2.58569	0.00060569
chr15_30639971_30640013	GT	ARHGAP11B;LOC100288637	intergenic	Colon_Sigmoid	ENSG00000283345	MPHOSPH10P3	unprocessed_pseudogene	NO	132.615	310	-0.165092	0.0683658	3.0643e-06	1.87755	0.000738321
chr3_58264387_58264445	CA	ABHD6	intronic	Thyroid	ENSG00000163684	RPP14	Protein coding	NO	41.829	534	0.034958	0.0401424	3.06438e-06	1.9955	0.000316044
chr6_27910572_27910604	TG	OR2B2	downstream	Colon_Transverse	ENSG00000280107	.	TEC	NO	260.257	328	0.225017	0.0647098	3.06463e-06	1.95069	0.000847389
chr6_29677768_29677796	AC	ZFP57	intronic	Esophagus_Mucosa	ENSG00000176998	HCG4	unprocessed_pseudogene	NO	114.968	449	-0.056444	0.0475982	3.06543e-06	1.85462	0.000432863
chr16_89694806_89694902	CCCGCG	CDK10	intronic	Adipose_Visceral_Omentum	ENSG00000185324	CDK10	Protein coding	YES	0.67	459	-0.035191	0.0465801	3.06557e-06	1.90269	0.000531476
chr11_118822411_118822453	TG	DDX6;CXCR5	intergenic	Spleen	ENSG00000110367	DDX6	Protein coding	NO	31.268	205	0.040202	0.101949	3.06572e-06	1.95289	0.0011715
chr11_47354547_47354574	TCA	SPI1	downstream	Lung	ENSG00000165915	SLC39A13	Protein coding	NO	52.5715	466	-0.106082	0.0458928	3.06574e-06	2.00501	0.000541113
chr15_41914040_41914058	TG	EHD4	intronic	Esophagus_Mucosa	ENSG00000243789	JMJD7	Protein coding	NO	77.999	449	-0.12435	0.0475978	3.06575e-06	1.85482	0.000432863
chr15_90311898_90311939	TG	NGRN;GABARAPL3	intergenic	Skin_Sun_Exposed_Lower_leg	ENSG00000185043	CIB1	Protein coding	NO	77.8715	557	-0.028978	0.0385083	3.06578e-06	1.94765	0.00035322
chr3_195830705_195830849	GCAGTGGCCGGCTGGGT	MUC4;LINC01983	intergenic	Heart_Left_Ventricle	ENSG00000229178	.	lncRNA	NO	172.85	350	0.138734	0.0607379	3.06606e-06	1.65131	0.000755404
chr17_20954570_20954613	AC	LOC339260	ncRNA_intronic	Adipose_Visceral_Omentum	ENSG00000124422	USP22	Protein coding	NO	50.5585	459	0.038923	0.0465789	3.06644e-06	1.90323	0.000531479
chr1_15544151_15544185	AC	DNAJC16	intronic	Brain_Cortex	ENSG00000116771	AGMAT	Protein coding	NO	40.883	199	-0.023563	0.10489	3.0665e-06	1.62179	0.00104028
chr9_92474742_92474784	TCA	ASPN	exonic	Liver	ENSG00000106823	ECM2	Protein coding	NO	61.227	195	-0.138856	0.106948	3.06654e-06	1.47337	0.00162266
chr8_142667432_142667472	AC	JRK	intronic	Muscle_Skeletal	ENSG00000130193	THEM6	Protein coding	NO	59.771	655	0.045218	0.0328199	3.0668e-06	1.63799	0.000346664
chr10_27226449_27226487	AC	ACBD5	intronic	Minor_Salivary_Gland	ENSG00000120539	MASTL	Protein coding	NO	56.524	142	-0.135934	0.144508	3.06701e-06	1.66564	0.0027947
chr11_65472425_65472465	GT	LOC101927789;MALAT1	intergenic	Artery_Coronary	ENSG00000173727	FAUP4	transcribed_unprocessed_pseudogene	NO	17.176	194	-0.08433	0.107474	3.06709e-06	1.6041	0.00168853
chr3_58187645_58187689	GT	FLNB;DNASE1L3	intergenic	Stomach	ENSG00000163684	RPP14	Protein coding	NO	118.578	286	0.083757	0.0739282	3.06717e-06	1.86777	0.00117101
chr10_79826383_79826404	GGC	LOC642361;NUTM2B-AS1	ncRNA_exonic	Pancreas	ENSG00000225484	NUTM2B-AS1	lncRNA	NO	0.0105	274	-0.120246	0.0770664	3.06721e-06	1.74429	0.000862227
chr10_91609147_91609238	CT	HECTD2-AS1	ncRNA_intronic	Pituitary	ENSG00000228701	TNKS2-DT	lncRNA	NO	181.101	230	0.083067	0.091268	3.06836e-06	2.04082	0.000984952
chr3_49202495_49202545	TG	IHO1	intronic	Prostate	ENSG00000145029	NICN1	Protein coding	NO	223.887	199	-0.038418	0.104884	3.06864e-06	2.02335	0.0018963
chr6_29726559_29726583	TG	HLA-F	intronic	Brain_Frontal_Cortex_BA9	ENSG00000204623	POLR1HASP	transcribed_unitary_pseudogene	NO	308.444	165	0.194114	0.125395	3.06873e-06	1.60592	0.00157443
chr10_84105891_84105935	TG	LINC02650;GHITM	intergenic	Brain_Caudate_basal_ganglia	ENSG00000148600	CDHR1	Protein coding	NO	88.624	184	0.026272	0.113042	3.06902e-06	1.61019	0.00126925
chr8_22649812_22649858	AC	BIN3	intronic	Brain_Hypothalamus	ENSG00000241852	C8orf58	Protein coding	NO	47.832	160	0.087432	0.129106	3.06904e-06	1.63377	0.00213008
chr20_18751064_18751084	GT	DTD1	intronic	Colon_Sigmoid	ENSG00000089050	RBBP9	Protein coding	NO	253.849	310	-0.093933	0.0683556	3.06971e-06	1.88087	0.000739334
chr3_40451411_40451447	CA	ENTPD3-AS1	ncRNA_intronic	Brain_Caudate_basal_ganglia	ENSG00000223797	ENTPD3-AS1	lncRNA	YES	1.745	184	-0.079483	0.113039	3.06996e-06	1.61068	0.00126925
chr7_75743365_75743415	TC	HIP1;CCL26	intergenic	Adipose_Subcutaneous	ENSG00000127946	HIP1	Protein coding	NO	4.428	530	-0.016239	0.0404339	3.07026e-06	1.90383	0.000400638
chr1_152971578_152971612	CA	SPRR4	intronic	Esophagus_Mucosa	ENSG00000234262	.	unprocessed_pseudogene	NO	52.367	449	0.09909	0.0475916	3.0704e-06	1.85763	0.000433418
chr8_103118238_103118278	AGGA	ATP6V1C1;LINC01181	intergenic	Whole_Blood	ENSG00000155097	ATP6V1C1	Protein coding	NO	53.698	616	0.018184	0.0348658	3.07048e-06	1.6107	0.000360215
chr16_31117369_31117401	AAAT	KAT8	upstream	Heart_Atrial_Appendage	ENSG00000260911	.	lncRNA	NO	74.235	364	0.092513	0.0584485	3.07057e-06	1.78456	0.000639399
chr3_40371794_40371830	GA	EIF1B;ENTPD3	intergenic	Whole_Blood	ENSG00000223797	ENTPD3-AS1	lncRNA	NO	81.362	616	0.04949	0.0348654	3.07083e-06	1.61088	0.000360215
chr1_120461016_120461064	TG	NBPF8	intronic	Colon_Sigmoid	ENSG00000270392	PFN1P2	transcribed_processed_pseudogene	NO	26.988	310	0.065468	0.0683532	3.07097e-06	1.88163	0.000739346
chr9_33150233_33150290	AG	B4GALT1	intronic	Skin_Not_Sun_Exposed_Suprapubic	ENSG00000137074	APTX	Protein coding	NO	125.132	508	0.056277	0.0421535	3.07232e-06	1.95759	0.000405718
chr15_90212643_90212667	AC	SEMA4B	intronic	Artery_Tibial	ENSG00000183208	GDPGP1	Protein coding	NO	21.153	532	-0.224961	0.0402817	3.07253e-06	1.79619	0.000351229
chr13_95932311_95932351	TG	UGGT2	intronic	Cells_Cultured_fibroblasts	ENSG00000102595	UGGT2	Protein coding	YES	37.083	427	0.041716	0.0499916	3.07306e-06	1.70015	0.000364371
chr12_6878844_6878900	TA	LOC105369632	ncRNA_intronic	Heart_Atrial_Appendage	ENSG00000010626	LRRC23	Protein coding	NO	5.19	88	-0.055766	0.224764	3.0732e-06	1.78609	0.000639716
chr12_13000192_13000232	GGCGGCAG	GPRC5D-AS1	ncRNA_intronic	Adipose_Subcutaneous	ENSG00000084444	FAM234B	Protein coding	NO	44.169	526	-0.130914	0.0407326	3.07363e-06	1.90592	0.000400992
chr17_59052957_59053002	AAATC	TRIM37	intronic	Brain_Cerebellar_Hemisphere	ENSG00000108384	RAD51C	Protein coding	NO	320.647	166	-0.211971	0.124661	3.07387e-06	1.64588	0.00101849
chr11_77588441_77588473	TTG	LOC646029;AQP11	intergenic	Artery_Tibial	ENSG00000254691	.	lncRNA	NO	262.147	532	0.251732	0.0402793	3.07466e-06	1.79743	0.000351404
chr6_135099716_135099768	GT	HBS1L;MYB	intergenic	Ovary	ENSG00000232876	.	lncRNA	NO	44.709	147	0.131765	0.139847	3.07491e-06	1.65123	0.00246085
chr21_25576485_25576523	TG	MIR155HG;LINC00515	intergenic	Uterus	ENSG00000154719	MRPL39	Protein coding	NO	30.977	109	-0.083691	0.184853	3.07505e-06	1.6459	0.00452171
chr5_151738987_151739013	GT	CLMAT3;ATOX1	intergenic	Brain_Nucleus_accumbens_basal_ganglia	ENSG00000275765	.	lncRNA	NO	32.508	192	0.210529	0.10852	3.0753e-06	1.62282	0.00122941
chr6_143061117_143061147	GT	AIG1	intronic	Cells_Cultured_fibroblasts	ENSG00000146416	AIG1	Protein coding	YES	0.231	427	-0.123647	0.0499877	3.07588e-06	1.70171	0.000364626
chr12_123601512_123601546	AAC	DDX55	upstream	Muscle_Skeletal	ENSG00000278112	.	lncRNA	NO	81.673	655	0.119723	0.0328114	3.0759e-06	1.64285	0.000347596
chr16_89694806_89694902	CCCGCG	CDK10	intronic	Colon_Transverse	ENSG00000185324	CDK10	Protein coding	YES	0.67	327	-0.030881	0.0648817	3.07625e-06	1.95809	0.000849682
chr19_8518340_8518375	TG	ZNF414;MYO1F	intergenic	Muscle_Skeletal	ENSG00000133250	ZNF414	Protein coding	NO	4.1905	655	-0.069291	0.032811	3.07634e-06	1.64309	0.000347596
chr4_102653220_102653266	CA	MANBA	intronic	Colon_Transverse	ENSG00000230069	LRRC37A15P	processed_pseudogene	NO	77.478	328	-0.057185	0.0646878	3.07693e-06	1.95852	0.000849682
chr17_47734554_47734632	GT	TBX21	intronic	Thyroid	ENSG00000198933	TBKBP1	Protein coding	NO	39.329	534	-0.026435	0.0401271	3.07798e-06	2.00436	0.000317314
chr22_40644535_40644567	AATA	MRTFA;MCHR1	intergenic	Adipose_Visceral_Omentum	ENSG00000196236	XPNPEP3	Protein coding	NO	212.526	459	-0.134565	0.0465638	3.07806e-06	1.91044	0.000533335
chr10_79563644_79563664	AC	SFTPA2;SFTPA1	intergenic	Thyroid	ENSG00000188199	NUTM2B	Protein coding	NO	139.573	534	0.169195	0.0401269	3.07815e-06	2.00447	0.000317314
chr1_25819387_25819430	GT	MTFR1L;LOC646471	upstream;downstream	Pancreas	ENSG00000228172	.	lncRNA	NO	0.3345	275	0.074064	0.0767715	3.07818e-06	1.75052	0.000864871
chr8_79853383_79853419	AC	LOC101927040	ncRNA_intronic	Brain_Putamen_basal_ganglia	ENSG00000272138	LINC01607	lncRNA	NO	69.762	163	0.102978	0.126821	3.07833e-06	1.5588	0.00155921
chr18_23451472_23451517	AAAAG	TMEM241;RIOK3	intergenic	Adipose_Visceral_Omentum	ENSG00000141452	RMC1	Protein coding	NO	52.0015	459	0.04768	0.0465627	3.07887e-06	1.91094	0.000533335
chr5_69334793_69334819	GA	CCDC125;AK6	intergenic	Brain_Cortex	ENSG00000280187	.	TEC	NO	145.295	199	0.037039	0.104855	3.07894e-06	1.62837	0.00104316
chr3_49464586_49464638	AAAT	NICN1;DAG1	intergenic	Esophagus_Muscularis	ENSG00000145020	AMT	Protein coding	NO	41.927	409	0.068802	0.0521378	3.07906e-06	1.84794	0.000448203
chr20_3350124_3350191	AC	C20orf194	intronic	Colon_Sigmoid	ENSG00000125877	ITPA	Protein coding	NO	128.405	310	0.0376	0.0683378	3.07911e-06	1.88662	0.000741014
chr19_43901551_43901583	CA	LOC100505715	ncRNA_exonic	Pituitary	ENSG00000278917	.	TEC	NO	10.334	230	0.048542	0.0912409	3.07924e-06	2.04806	0.000987967
chr11_77067632_77067670	GT	CAPN5	intronic	Artery_Aorta	ENSG00000149260	CAPN5	Protein coding	YES	0.658	346	-0.056777	0.0614002	3.0794e-06	1.84714	0.000575792
chr7_102443081_102443133	CTT	ORAI2	intronic	Pancreas	ENSG00000128563	PRKRIP1	Protein coding	NO	38.75	275	-0.080395	0.0767684	3.07966e-06	1.75136	0.000864871
chr2_113528144_113528172	ATGT	PGM5P3-AS1	ncRNA_intronic	Nerve_Tibial	ENSG00000146556	WASH2P	transcribed_unprocessed_pseudogene	NO	60.392	488	0.12565	0.0438421	3.07986e-06	1.98766	0.000330396
chr19_51855367_51855407	TG	ZNF577	UTR3	Brain_Anterior_cingulate_cortex_BA24	ENSG00000161551	ZNF577	Protein coding	YES	5.692	141	0.11018	0.14542	3.08051e-06	1.59054	0.00219385
chr1_27527008_27527042	TG	WASF2;AHDC1	intergenic	Brain_Hippocampus	ENSG00000174950	CD164L2	Protein coding	NO	143.692	157	0.097189	0.131399	3.08086e-06	1.59916	0.00218465
chr9_129437022_129437060	CG	LINC01503;LINC00963	intergenic	Esophagus_Muscularis	ENSG00000230676	.	lncRNA	NO	10.249	417	0.147655	0.051155	3.08096e-06	1.84908	0.000448325
chr12_106405539_106405579	AC	POLR3B	intronic	Skin_Not_Sun_Exposed_Suprapubic	ENSG00000166046	TCP11L2	Protein coding	NO	83.985	508	-0.043356	0.0421433	3.08101e-06	1.96312	0.000406781
chr22_41798116_41798170	AC	MEI1	intronic	Esophagus_Muscularis	ENSG00000100413	POLR3H	Protein coding	NO	253.537	417	-0.024161	0.0511544	3.08139e-06	1.84934	0.000448325
chr3_48142032_48142076	TTCC	MAP4;CDC25A	intergenic	Small_Intestine_Terminal_Ileum	ENSG00000172113	NME6	Protein coding	NO	156.47	172	0.110919	0.1205	3.08185e-06	1.723	0.00212716
chr7_65462935_65462967	TG	ZNF92;LOC101929322	intergenic	Brain_Putamen_basal_ganglia	ENSG00000226002	GTF2IP14	unprocessed_pseudogene	NO	378.848	163	-0.137673	0.126809	3.08205e-06	1.56068	0.00155921
chr4_146110358_146110396	CA	LINC01095	ncRNA_intronic	Stomach	ENSG00000250673	REELD1	Protein coding	NO	104.138	286	-0.170909	0.0738977	3.08213e-06	1.87688	0.00117599
chr12_53570736_53570776	GT	ATF7;ATF7-NPFF	intronic	Brain_Putamen_basal_ganglia	ENSG00000135390	ATP5MC2	Protein coding	NO	98.456	163	-0.160752	0.126808	3.08223e-06	1.56077	0.00155921
chr4_25279945_25279973	CAAA	PI4K2B	downstream	Brain_Cortex	ENSG00000053900	ANAPC4	Protein coding	NO	97.304	199	-0.123744	0.104842	3.08326e-06	1.63065	0.00104395
chr11_43810367_43810403	TA	HSD17B12	intronic	Spleen	ENSG00000149084	HSD17B12	Protein coding	YES	19.678	71	-0.076023	0.27214	3.08401e-06	1.96454	0.00117778
chr22_42089327_42089355	AC	NDUFA6	intronic	Minor_Salivary_Gland	ENSG00000183172	SMDT1	Protein coding	NO	9.641	142	-0.113813	0.144443	3.08406e-06	1.6749	0.00280242
chr6_149847824_149847878	AC	LRP11	intronic	Esophagus_Gastroesophageal_Junction	ENSG00000216906	.	processed_pseudogene	NO	56.392	322	-0.076395	0.0658478	3.08454e-06	1.86465	0.000682771
chr10_35230996_35231020	TTAT	CREM;CCNY	intergenic	Pituitary	ENSG00000233200	LINC02634	lncRNA	NO	0.41	230	-0.172781	0.0912272	3.08471e-06	2.0517	0.000989247
chr7_6073965_6073990	CAAAA	EIF2AK1;USP42	intergenic	Skin_Not_Sun_Exposed_Suprapubic	ENSG00000122674	CCZ1	Protein coding	NO	149.237	508	0.244936	0.0421385	3.08502e-06	1.96568	0.000407226
chr10_71398428_71398476	GT	CDH23	intronic	Minor_Salivary_Gland	ENSG00000279406	.	TEC	NO	34.209	142	0.146056	0.144437	3.08579e-06	1.67584	0.00280242
chr2_190417965_190418006	GT	MFSD6	intronic	Artery_Coronary	ENSG00000151690	MFSD6	Protein coding	YES	9.6305	195	-0.085339	0.106891	3.08627e-06	1.61413	0.0016973
chr19_576962_576978	TG	BSG	intronic	Colon_Transverse	ENSG00000172270	BSG	Protein coding	YES	1.757	328	-0.070182	0.064671	3.08632e-06	1.96449	0.000851906
chr9_133356366_133356387	CCCCGCA	SURF1	intronic	Heart_Atrial_Appendage	ENSG00000148296	SURF6	Protein coding	NO	20.1885	357	-0.158846	0.0595411	3.08656e-06	1.79385	0.000642041
chr5_54246797_54246845	AC	ARL15	intronic	Spleen	ENSG00000272416	.	lncRNA	NO	365.77	205	-0.095506	0.101891	3.08656e-06	1.96617	0.00117805
chr1_35576928_35577052	GCGGGACCCCAGCGCCA	TFAP2E	intronic	Lung	ENSG00000239636	TFAP2E-AS1	lncRNA	NO	0.789	466	0.204282	0.0458647	3.08759e-06	2.0193	0.000544726
chr12_132198427_132198458	GGGGCT	GALNT9	intronic	Cells_Cultured_fibroblasts	ENSG00000184967	NOC4L	Protein coding	NO	47.6015	427	-0.054138	0.0499711	3.08778e-06	1.7083	0.000365959
chr6_8434033_8434049	AT	SLC35B3	intronic	Skin_Not_Sun_Exposed_Suprapubic	ENSG00000124786	SLC35B3	Protein coding	YES	1.23	490	-0.098522	0.0436564	3.08797e-06	1.96756	0.000407531
chr17_4839939_4839985	TG	MINK1	intronic	Esophagus_Muscularis	ENSG00000167840	ZNF232	Protein coding	NO	269.363	417	0.054234	0.0511449	3.08806e-06	1.85334	0.000449186
chr3_195584161_195584196	GT	APOD	upstream	Muscle_Skeletal	ENSG00000260261	.	transcribed_unprocessed_pseudogene	NO	370.307	655	0.066041	0.0327998	3.08848e-06	1.64957	0.000348792
chr10_32401049_32401113	TCCT	EPC1;LOC101929431	intergenic	Colon_Sigmoid	ENSG00000216937	CCDC7	Protein coding	NO	45.059	310	-0.051585	0.0683197	3.08871e-06	1.89251	0.000742872
chr12_50247604_50247640	ATT	LIMA1	intronic	Muscle_Skeletal	ENSG00000272368	.	lncRNA	NO	135.368	191	-0.143202	0.109023	3.08888e-06	1.64978	0.000348792
chr20_45492392_45492425	GT	WFDC2;SPINT3	intergenic	Colon_Sigmoid	ENSG00000101457	DNTTIP1	Protein coding	NO	299.546	310	0.029499	0.0683187	3.08925e-06	1.89284	0.000742872
chr1_53242836_53242858	AT	LRP8	UTR3	Brain_Cerebellum	ENSG00000157193	LRP8	Protein coding	YES	14.444	188	-0.107487	0.110684	3.08933e-06	1.6771	0.00074077
chr15_77105317_77105357	GT	TSPAN3;PEAK1	intergenic	Heart_Left_Ventricle	ENSG00000259420	.	lncRNA	NO	463.633	350	-0.123068	0.0606983	3.08952e-06	1.66395	0.000760835
chr6_28350084_28350110	TG	ZKSCAN3;ZSCAN31	intronic	Brain_Hypothalamus	ENSG00000235109	ZSCAN31	Protein coding	NO	3.968	160	0.15061	0.129035	3.08956e-06	1.64469	0.00214153
chr3_12241033_12241075	TG	SYN2;PPARG	intergenic	Brain_Cerebellar_Hemisphere	ENSG00000132170	PPARG	Protein coding	NO	46.314	166	-0.172785	0.124609	3.08957e-06	1.65428	0.00102306
chr8_58504938_58504966	CA	CYP7A1;SDCBP	intergenic	Artery_Tibial	ENSG00000215114	UBXN2B	Protein coding	NO	88.022	532	0.089369	0.0402624	3.08959e-06	1.80616	0.000353042
chr15_65676141_65676165	AT	DENND4A	intronic	Whole_Blood	ENSG00000074696	HACD3	Protein coding	NO	101.888	199	-0.031764	0.104824	3.08988e-06	1.62087	0.000362368
chr6_159717897_159717927	TG	SOD2	intronic	Adrenal_Gland	ENSG00000112110	MRPL18	Protein coding	NO	71.9	203	0.133791	0.102842	3.09075e-06	1.57531	0.00130773
chr19_3248838_3248953	CTTT	CELF5	intronic	Adipose_Subcutaneous	ENSG00000125912	NCLN	Protein coding	NO	41.4295	530	0.022396	0.0404106	3.09083e-06	1.91658	0.000403152
chr18_5245372_5245411	GT	LINC00667	ncRNA_exonic	Minor_Salivary_Gland	ENSG00000263753	LINC00667	lncRNA	YES	4.8465	142	0.20007	0.144416	3.09131e-06	1.67884	0.00280274
chr16_28863893_28863918	GCC	SH2B1	UTR5	Ovary	ENSG00000270424	.	processed_pseudogene	NO	113.311	147	-0.248751	0.139785	3.09154e-06	1.66016	0.00247047
chr15_34038912_34038933	CCG	AVEN	exonic	Adipose_Subcutaneous	ENSG00000169857	AVEN	Protein coding	YES	0.2815	157	0.095986	0.131361	3.09155e-06	1.91703	0.00040316
chr15_101641272_101641287	AAACA	TM2D3	intronic	Colon_Transverse	ENSG00000259658	UBE2Q2P13	transcribed_unprocessed_pseudogene	NO	104.704	328	-0.146131	0.0646601	3.09238e-06	1.96835	0.000853208
chr2_134661162_134661182	CT	TMEM163	intronic	Esophagus_Muscularis	ENSG00000152128	TMEM163	Protein coding	YES	57.828	417	0.181303	0.0511387	3.09241e-06	1.85595	0.00044971
chr3_40060596_40060618	GA	MYRIP	intronic	Heart_Left_Ventricle	ENSG00000223797	ENTPD3-AS1	lncRNA	NO	392.567	350	0.037705	0.0606924	3.09307e-06	1.66586	0.000761013
chr6_136381877_136381936	AC	MAP7	intronic	Nerve_Tibial	ENSG00000135525	MAP7	Protein coding	YES	84.9685	488	0.059522	0.0438256	3.09336e-06	1.99638	0.000331734
chr6_42910026_42910075	GT	C6orf226;PTCRA	intergenic	Brain_Caudate_basal_ganglia	ENSG00000146223	RPL7L1	Protein coding	NO	24.4735	184	0.138429	0.112966	3.0938e-06	1.62319	0.0012781
chr19_23755558_23755605	AC	ZNF681	intronic	Adipose_Visceral_Omentum	ENSG00000197372	ZNF675	Protein coding	NO	68.3615	459	-0.048306	0.0465432	3.0939e-06	1.92027	0.000535789
chr17_35612880_35612908	CA	AP2B1	intronic	Testis	ENSG00000006125	AP2B1	Protein coding	YES	5.057	296	0.040936	0.0714487	3.09406e-06	2.61084	0.000611294
chr17_46241046_46241094	AAAAT	KANSL1;ARL17B	intergenic	Esophagus_Gastroesophageal_Junction	ENSG00000185829	ARL17A	Protein coding	NO	318.234	322	0.122769	0.0658305	3.09407e-06	1.87041	0.00068463
chr17_46737572_46737604	GT	NSF	intronic	Colon_Transverse	ENSG00000261575	.	transcribed_unprocessed_pseudogene	NO	470.176	328	-0.197544	0.064657	3.09415e-06	1.96948	0.000853327
chr1_150807080_150807125	CA	CTSK	intronic	Adipose_Subcutaneous	ENSG00000163131	CTSS	Protein coding	NO	41.1455	530	0.027538	0.0404067	3.09424e-06	1.9187	0.000403426
chr16_89364067_89364085	AC	ANKRD11	intronic	Adrenal_Gland	ENSG00000274627	.	.	NO	.	203	0.252135	0.102832	3.0943e-06	1.57712	0.00130773
chr9_138217086_138217122	GCA	FAM157B	ncRNA_exonic	Prostate	ENSG00000159247	TUBBP5	transcribed_unprocessed_pseudogene	NO	42.059	199	-0.132442	0.104811	3.09433e-06	2.04029	0.00190971
chr11_78143317_78143359	AC	KCTD21-AS1	ncRNA_intronic	Brain_Cerebellum	ENSG00000151366	NDUFC2	Protein coding	NO	63.476	202	0.059733	0.103319	3.09467e-06	1.68	0.000741722
chr16_88714227_88714297	GT	CTU2	exonic	Testis	ENSG00000224888	.	lncRNA	NO	16.918	296	0.109857	0.0714471	3.09492e-06	2.61156	0.00061132
chr19_6439399_6439443	CA	SLC25A23	downstream	Brain_Cerebellar_Hemisphere	ENSG00000181240	SLC25A41	Protein coding	NO	5.642	166	-0.123843	0.124589	3.09558e-06	1.6575	0.00102441
chr20_18488943_18488972	TG	RBBP9	UTR3	Skin_Not_Sun_Exposed_Suprapubic	ENSG00000273148	LCDR	lncRNA	NO	305.12	508	0.064307	0.0421255	3.09613e-06	1.97276	0.000408524
chr17_73190196_73190234	AC	SSTR2;COG1	intergenic	Pancreas	ENSG00000166685	COG1	Protein coding	NO	2.84	275	0.072704	0.0767335	3.09623e-06	1.76079	0.000869096
chr5_150508322_150508352	GT	NDST1	intronic	Nerve_Tibial	ENSG00000254333	NDST1-AS1	lncRNA	NO	22.369	488	-0.149021	0.0438217	3.09657e-06	1.99845	0.000332023
chr2_48515216_48515246	TC	PPP1R21	UTR3	Esophagus_Gastroesophageal_Junction	ENSG00000243244	STON1	Protein coding	NO	14.152	322	-0.032982	0.0658252	3.09697e-06	1.87216	0.000685021
chr2_65401926_65401974	CG	SPRED2	intronic	Testis	ENSG00000234255	.	lncRNA	NO	53.731	296	0.041414	0.0714428	3.0971e-06	2.6134	0.000611608
chr16_28604689_28604721	GTT	SULT1A1	downstream	Esophagus_Muscularis	ENSG00000213658	LAT	Protein coding	NO	380.121	417	0.09319	0.0511319	3.09726e-06	1.85886	0.000450306
chr3_49790111_49790185	TC	CDHR4	downstream	Muscle_Skeletal	ENSG00000173540	GMPPB	Protein coding	NO	66.175	655	0.03528	0.0327916	3.09736e-06	1.65431	0.000349675
chr3_151269397_151269441	CA	MED12L;P2RY14	intronic	Artery_Tibial	ENSG00000169313	P2RY12	Protein coding	NO	71.434	532	0.033972	0.0402532	3.09782e-06	1.81097	0.000353844
chr1_151057696_151057738	AC	CDC42SE1	intronic	Thyroid	ENSG00000197622	CDC42SE1	Protein coding	YES	1.857	534	0.039931	0.040104	3.09853e-06	2.01774	0.000319364
chr18_80177025_80177052	AC	PARD6G-AS1	ncRNA_intronic	Esophagus_Muscularis	ENSG00000261126	RBFADN	lncRNA	NO	109.782	417	-0.120298	0.05113	3.09854e-06	1.85963	0.000450383
chr10_38687978_38688000	AC	LINC00999;ACTR3BP5	intergenic	Stomach	ENSG00000276805	.	transcribed_unprocessed_pseudogene	NO	280.358	286	0.141669	0.0738643	3.09861e-06	1.88692	0.00118154
chr16_70251619_70251681	CCG	EXOSC6	exonic	Artery_Tibial	ENSG00000157322	CLEC18A	Protein coding	NO	299.909	158	0.110848	0.130549	3.09903e-06	1.81168	0.000353913
chr15_84568537_84568583	AC	UBE2Q2P1	ncRNA_intronic	Adrenal_Gland	ENSG00000225151	GOLGA2P7	transcribed_unprocessed_pseudogene	NO	363.241	203	-0.106299	0.102818	3.09916e-06	1.57959	0.00130869
chr19_46467332_46467352	AC	PNMA8A	UTR3	Brain_Frontal_Cortex_BA9	ENSG00000182013	PNMA8A	Protein coding	YES	4.065	165	-0.062722	0.125291	3.09969e-06	1.62212	0.00158876
chr22_46008683_46008711	TG	LOC730668	ncRNA_exonic	Testis	ENSG00000280424	.	TEC	NO	2.081	296	0.089685	0.0714377	3.09972e-06	2.61561	0.000611982
chr5_177371041_177371125	GGGCCG	RGS14	intronic	Esophagus_Muscularis	ENSG00000169220	RGS14	Protein coding	YES	0.017	114	0.069747	0.177235	3.09995e-06	1.86048	0.000450479
chr16_89435796_89435834	CA	LOC101927817	ncRNA_intronic	Skin_Sun_Exposed_Lower_leg	ENSG00000274627	.	.	NO	.	557	0.094519	0.038471	3.10034e-06	1.96961	0.000357072
chr17_727201_727249	TG	VPS53;TLCD3A	intergenic	Adipose_Visceral_Omentum	ENSG00000167695	TLCD3A	Protein coding	NO	5.187	459	-0.055611	0.0465345	3.10065e-06	1.92446	0.000536808
chr5_7396562_7396676	CGGCCCG	ADCY2	intronic	Artery_Tibial	ENSG00000078295	ADCY2	Protein coding	YES	0.481	522	0.075948	0.0410082	3.10104e-06	1.81286	0.000354073
chr3_157246487_157246527	AC	CCNL1;VEPH1	intergenic	Adipose_Subcutaneous	ENSG00000244515	KRT18P34	processed_pseudogene	NO	82.575	530	-0.099299	0.0403986	3.10147e-06	1.92318	0.000404285
chr13_40615528_40615576	ATAC	FOXO1	intronic	Cells_Cultured_fibroblasts	ENSG00000102743	SLC25A15	Protein coding	NO	173.86	427	0.053106	0.0499514	3.10196e-06	1.71614	0.000367519
chr6_29679886_29679913	AAAC	ZFP57	intronic	Heart_Left_Ventricle	ENSG00000237669	.	unprocessed_pseudogene	NO	327.216	350	-0.225791	0.0606771	3.10218e-06	1.67077	0.000762908
chr1_78142678_78142720	AC	GIPC2;MGC27382	intergenic	Cells_Cultured_fibroblasts	ENSG00000273338	.	lncRNA	NO	138.145	427	-0.086469	0.049951	3.10227e-06	1.71631	0.000367519
chr15_41013073_41013114	AAC	INO80	intronic	Colon_Transverse	ENSG00000247556	OIP5-AS1	lncRNA	NO	270.865	328	0.142659	0.0646424	3.10234e-06	1.97469	0.000854845
chr12_118151278_118151319	CG	TAOK3	intronic	Small_Intestine_Terminal_Ileum	ENSG00000275759	.	lncRNA	NO	276.983	172	0.092364	0.120434	3.10242e-06	1.7345	0.00213872
chr3_158720233_158720298	GT	RARRES1	intronic	Adipose_Visceral_Omentum	ENSG00000079257	LXN	Protein coding	NO	47.6175	459	-0.032475	0.0465319	3.10261e-06	1.92568	0.000536998
chr1_184548214_184548256	AC	C1orf21	intronic	Artery_Tibial	ENSG00000116667	C1orf21	Protein coding	YES	8.242	532	0.059517	0.0402478	3.10265e-06	1.81379	0.000354188
chr12_75480331_75480355	CA	GLIPR1	upstream	Testis	ENSG00000139278	GLIPR1	Protein coding	YES	0.41	296	0.109889	0.0714315	3.10288e-06	2.61828	0.000612462
chr3_48074676_48074726	TG	MAP4	intronic	Adipose_Subcutaneous	ENSG00000164045	CDC25A	Protein coding	NO	100.052	530	-0.055606	0.0403969	3.10293e-06	1.92409	0.00040439
chr13_106916434_106916471	CCCGC	LINC00443;FAM155A	intergenic	Pituitary	ENSG00000277863	.	lncRNA	NO	12.3535	230	0.241118	0.0911811	3.10333e-06	2.06408	0.000994737
chr3_49673801_49673837	CTCACG	APEH	upstream	Skin_Not_Sun_Exposed_Suprapubic	ENSG00000145029	NICN1	Protein coding	NO	244.493	508	0.120796	0.0421166	3.10371e-06	1.97759	0.00040944
chr6_27777805_27777831	AAC	LOC100131289;H2BC13	intergenic	Thyroid	ENSG00000220721	OR1F12P	unprocessed_pseudogene	NO	295.498	534	0.189566	0.0400982	3.10375e-06	2.02114	0.000319851
chr3_126086498_126086538	TG	SLC41A3	intronic	Artery_Tibial	ENSG00000114547	ROPN1B	Protein coding	NO	110.894	532	0.043217	0.0402461	3.10414e-06	1.81467	0.000354289
chr11_49600964_49601002	CG	LOC440040	ncRNA_intronic	Artery_Aorta	ENSG00000086205	FOLH1	Protein coding	NO	392.345	346	0.110742	0.0613582	3.10418e-06	1.86201	0.000580037
chr16_70272889_70272923	AC	AARS1	intronic	Adipose_Visceral_Omentum	ENSG00000157322	CLEC18A	Protein coding	NO	321.165	459	-0.073096	0.0465295	3.10453e-06	1.92687	0.000537181
chr15_66566739_66566807	TTTC	LCTL	upstream	Brain_Putamen_basal_ganglia	ENSG00000075131	TIPIN	Protein coding	NO	180.027	163	-0.096616	0.126732	3.10487e-06	1.57224	0.0015691
FXN	GAA	FXN	intronic	Esophagus_Mucosa	ENSG00000165060	FXN	Protein coding	YES	1.134	449	-0.021407	0.0475457	3.10501e-06	1.87857	0.000437997
chr19_52691130_52691154	TC	ZNF83	upstream	Skin_Not_Sun_Exposed_Suprapubic	ENSG00000269825	.	Protein coding	NO	0.646	508	0.136384	0.0421149	3.10512e-06	1.97849	0.00040954
chr11_65152500_65152560	CTTT	SYVN1;SPDYC	intergenic	Stomach	ENSG00000254614	CAPN1-AS1	lncRNA	NO	28.354	286	-0.17717	0.073851	3.10517e-06	1.89091	0.0011833
chr10_102916045_102916077	AT	LOC107984265	ncRNA_intronic	Nerve_Tibial	ENSG00000166275	BORCS7	Protein coding	NO	61.652	149	0.058162	0.137965	3.10541e-06	2.00415	0.00033286
chr6_31241314_31241350	TTCC	HCG27;HLA-C	intergenic	Pituitary	ENSG00000204528	PSORS1C3	lncRNA	NO	63.433	230	0.105618	0.0911755	3.10562e-06	2.06561	0.000994993
chr15_84568537_84568583	AC	UBE2Q2P1	ncRNA_intronic	Prostate	ENSG00000176700	SCAND2P	transcribed_unprocessed_pseudogene	NO	63.403	199	-0.065142	0.104778	3.10615e-06	2.04808	0.00191231
chr10_102612169_102612209	TG	SUFU	intronic	Uterus	ENSG00000138111	MFSD13A	Protein coding	NO	141.163	109	-0.085315	0.184705	3.10615e-06	1.66255	0.00455258
chr6_149720690_149720726	GT	LOC645967;NUP43	intergenic	Artery_Tibial	ENSG00000055211	GINM1	Protein coding	NO	141.785	532	0.030467	0.0402431	3.10683e-06	1.81624	0.000354527
chr7_43995839_43995877	GT	POLR2J4	ncRNA_intronic	Thyroid	ENSG00000122678	POLM	Protein coding	NO	78.26	534	0.045119	0.0400944	3.10717e-06	2.02337	0.000320153
chr17_50568985_50569015	GT	CACNA1G	intronic	Esophagus_Muscularis	ENSG00000049283	EPN3	Protein coding	NO	32.573	417	-0.048326	0.0511175	3.10737e-06	1.86493	0.000451448
chr7_1023624_1023678	AC	C7orf50	intronic	Thyroid	ENSG00000224079	.	lncRNA	NO	50.799	534	0.041884	0.0400934	3.10803e-06	2.02393	0.000320191
chr3_158720233_158720298	GT	RARRES1	intronic	Heart_Left_Ventricle	ENSG00000240207	.	lncRNA	NO	11.9975	350	-0.063849	0.0606672	3.1081e-06	1.67395	0.000764013
chr3_44473453_44473491	CA	ZNF445	intronic	Nerve_Tibial	ENSG00000179152	TCAIM	Protein coding	NO	76.685	488	-0.024437	0.0438066	3.10899e-06	2.00646	0.000333134
chr6_26422159_26422174	CCT	BTN2A3P	ncRNA_exonic	Pituitary	ENSG00000124508	BTN2A2	Protein coding	NO	32.0635	230	0.151624	0.091167	3.10904e-06	2.06788	0.000995608
chr20_58269575_58269603	CA	PPP4R1L	ncRNA_intronic	Skin_Not_Sun_Exposed_Suprapubic	ENSG00000124224	PPP4R1L	transcribed_unprocessed_pseudogene	YES	16.81	508	-0.148765	0.0421103	3.10905e-06	1.981	0.00040989
chr6_149704887_149704927	AC	LATS1	intronic	Adipose_Subcutaneous	ENSG00000268592	RAET1E-AS1	lncRNA	NO	158.587	530	0.073071	0.04039	3.10914e-06	1.92794	0.000404959
chr16_69015459_69015499	TTTA	TANGO6	intronic	Pancreas	ENSG00000260459	FTLP14	processed_pseudogene	NO	192.892	274	-0.108259	0.0769778	3.10915e-06	1.76814	0.000871862
chr3_49202495_49202545	TG	IHO1	intronic	Adipose_Subcutaneous	ENSG00000164068	RNF123	Protein coding	NO	487.018	530	0.026746	0.0403899	3.10919e-06	1.92797	0.000404959
chr6_159654564_159654610	AAAC	LINC02529;SOD2	intergenic	Adipose_Subcutaneous	ENSG00000237927	.	lncRNA	NO	65.418	530	0.089578	0.0403898	3.10926e-06	1.92801	0.000404959
chr13_44163606_44163654	TAGA	SMIM2;MIR8079	intergenic	Brain_Amygdala	ENSG00000227258	SMIM2-AS1	lncRNA	NO	19.988	120	0.317332	0.168956	3.10968e-06	1.58417	0.00360038
chr7_7586155_7586195	GT	MIOS	intronic	Heart_Left_Ventricle	ENSG00000106399	RPA3	Protein coding	NO	52.231	350	0.045698	0.0606642	3.10993e-06	1.67494	0.000764115
chr3_15344537_15344589	GT	SH3BP5;METTL6	intergenic	Muscle_Skeletal	ENSG00000131370	SH3BP5	Protein coding	NO	3.195	655	0.071	0.0327794	3.11073e-06	1.66145	0.000351036
chr17_3609322_3609350	GA	TRPV1;SHPK	UTR5;UTR3	Liver	ENSG00000197417	SHPK	Protein coding	NO	26.914	195	0.066552	0.106818	3.11174e-06	1.49509	0.00164476
chr2_54533900_54533926	CA	SPTBN1	intronic	Muscle_Skeletal	ENSG00000238018	SPTBN1-AS2	lncRNA	NO	128.879	655	-0.085251	0.0327782	3.11209e-06	1.66218	0.000351041
chr11_113378904_113378960	TTCA	TTC12;ANKK1	intergenic	Stomach	ENSG00000149292	TTC12	Protein coding	NO	14.148	286	0.264384	0.073837	3.11212e-06	1.89515	0.00118521
chr7_150127139_150127189	AC	ACTR3C	intronic	Thyroid	ENSG00000224016	.	unprocessed_pseudogene	NO	217.46	534	-0.041814	0.0400885	3.11241e-06	2.02678	0.000320559
chr22_41844033_41844065	AC	SREBF2	intronic	Thyroid	ENSG00000100147	CCDC134	Protein coding	NO	43.37	534	0.053688	0.0400883	3.11259e-06	2.02689	0.000320559
chr1_94808700_94808716	CA	SLC44A3-AS1	ncRNA_intronic	Uterus	ENSG00000143036	SLC44A3	Protein coding	NO	11.634	109	-0.33258	0.184672	3.11305e-06	1.66624	0.00455258
chr3_122539507_122539567	TTTC	PARP9	intronic	Adipose_Subcutaneous	ENSG00000114023	FAM162A	Protein coding	NO	136.747	530	0.014791	0.0403855	3.11312e-06	1.93041	0.000405377
chr19_35139261_35139301	TG	FXYD1	intronic	Brain_Cerebellum	ENSG00000279619	.	TEC	NO	0.299	202	0.310183	0.103267	3.11321e-06	1.69007	0.000745507
chr20_63730922_63730971	TC	ZGPAT	intronic	Brain_Cortex	ENSG00000101246	ARFRP1	Protein coding	NO	22.9215	199	-0.03615	0.104757	3.11337e-06	1.64658	0.00105316
chr12_121773767_121773777	AC	TMEM120B	intronic	Esophagus_Mucosa	ENSG00000139725	RHOF	Protein coding	NO	19.588	449	-0.040329	0.0475346	3.11346e-06	1.88368	0.000439087
chr3_134372530_134372556	AC	AMOTL2	intronic	Kidney_Cortex	ENSG00000260633	.	lncRNA	NO	23.31	70	-0.153675	0.27536	3.1135e-06	1.62926	0.0171502
chr2_86332436_86332474	AC	REEP1	intronic	Esophagus_Muscularis	ENSG00000273080	.	lncRNA	NO	137.301	417	-0.10962	0.0511089	3.11352e-06	1.86862	0.000452233
chr13_113154988_113155022	TC	F10;PROZ	intergenic	Nerve_Tibial	ENSG00000126231	PROZ	Protein coding	NO	3.643	488	-0.221516	0.0438007	3.11383e-06	2.00959	0.000333597
chr19_40145466_40145518	AGGA	ZNF780A;MAP3K10	intergenic	Skin_Sun_Exposed_Lower_leg	ENSG00000197782	ZNF780A	Protein coding	NO	54.549	557	-0.051382	0.038456	3.11436e-06	1.97852	0.000358622
chr17_45922486_45922518	AC	MAPT	intronic	Brain_Cortex	ENSG00000225190	PLEKHM1	Protein coding	NO	431.744	199	-0.034784	0.104754	3.11443e-06	1.64714	0.00105316
chr5_102965162_102965198	AC	PAM	intronic	Esophagus_Muscularis	ENSG00000145723	GIN1	Protein coding	NO	132.513	404	0.095142	0.0527171	3.11503e-06	1.86953	0.000452343
chr2_73441610_73441633	ATTCCT	ALMS1	intronic	Breast_Mammary_Tissue	ENSG00000163016	ALMS1P1	transcribed_unprocessed_pseudogene	NO	229.409	377	0.150218	0.0564076	3.11566e-06	2.01472	0.000740434
chr6_3158317_3158355	GT	TUBB2A	upstream	Nerve_Tibial	ENSG00000180822	PSMG4	Protein coding	NO	73.067	488	-0.081765	0.0437983	3.11581e-06	2.01087	0.000333754
chr20_35438358_35438390	CA	GDF5	intronic	Brain_Hippocampus	ENSG00000101019	UQCC1	Protein coding	NO	26.343	157	0.048578	0.131277	3.11582e-06	1.6173	0.002206
chr16_71677453_71677493	AT	PHLPP2	intronic	Esophagus_Mucosa	ENSG00000040199	PHLPP2	Protein coding	YES	4.381	127	0.067834	0.160239	3.1159e-06	1.88516	0.000439328
chr6_29677768_29677796	AC	ZFP57	intronic	Artery_Aorta	ENSG00000228078	HLA-U	unprocessed_pseudogene	NO	256.319	346	0.075818	0.061338	3.11613e-06	1.86918	0.000581574
chr18_68741667_68741713	CA	CCDC102B	intronic	Lung	ENSG00000166479	TMX3	Protein coding	NO	26.582	466	-0.053825	0.0458281	3.11635e-06	2.03811	0.000549651
chr12_1502634_1502658	GT	LINC00942	ncRNA_exonic	Brain_Cerebellar_Hemisphere	ENSG00000249628	LINC00942	lncRNA	YES	2.121	166	-0.13652	0.124519	3.11655e-06	1.66873	0.00103008
chr16_31141376_31141392	AAAC	PRSS36	intronic	Small_Intestine_Terminal_Ileum	ENSG00000167397	VKORC1	Protein coding	NO	45.404	172	0.294159	0.120385	3.11774e-06	1.74306	0.00214663
chr6_32370407_32370444	TA	TSBP1-AS1	ncRNA_intronic	Heart_Left_Ventricle	ENSG00000250535	STK19B	unprocessed_pseudogene	NO	357.156	100	0.092711	0.199867	3.11784e-06	1.6792	0.000765709
chr8_10473775_10473808	TTG	LINCR-0001	upstream	Brain_Caudate_basal_ganglia	ENSG00000253641	LINC03022	lncRNA	NO	0.7735	184	0.198448	0.112893	3.11795e-06	1.63586	0.00128706
chr9_89484988_89485010	TG	SEMA4D	intronic	Lung	ENSG00000225460	.	processed_pseudogene	NO	12.762	466	0.152877	0.045825	3.11878e-06	2.03969	0.000549931
chr6_30050746_30050766	AC	ZNRD1ASP	ncRNA_intronic	Artery_Aorta	ENSG00000204623	POLR1HASP	transcribed_unitary_pseudogene	NO	7.856	346	0.092692	0.0613333	3.11893e-06	1.87086	0.000581915
chr5_1667574_1667630	GGGGGCGCGCGGGGC	LOC728613;MIR4277	intergenic	Thyroid	ENSG00000188002	PDCD6P1	transcribed_unprocessed_pseudogene	NO	33.618	513	-0.076613	0.0416948	3.11926e-06	2.03124	0.000321195
chr14_91948293_91948321	TGTT	FBLN5	upstream	Pituitary	ENSG00000100815	TRIP11	Protein coding	NO	51.072	230	-0.133937	0.0911415	3.11942e-06	2.07478	0.00099797
chr16_89489210_89489268	AC	ANKRD11	intronic	Brain_Hippocampus	ENSG00000274627	.	.	NO	.	157	-0.157991	0.131264	3.11947e-06	1.6192	0.002206
chr14_22996983_22997011	CA	C14orf93	intronic	Brain_Amygdala	ENSG00000279656	.	TEC	NO	27.22	120	0.077229	0.168913	3.11966e-06	1.58925	0.00360375
chr7_65038264_65038312	GCG	CCT6P3	upstream	Skin_Not_Sun_Exposed_Suprapubic	ENSG00000213462	ERV3-1	Protein coding	NO	31.545	482	0.033929	0.0443284	3.1204e-06	1.98822	0.00041113
chr9_86946735_86946800	CCG	GAS1	exonic	Ovary	ENSG00000180447	GAS1	Protein coding	YES	0.7385	142	-0.233394	0.144305	3.12045e-06	1.67569	0.00248988
chr6_42910026_42910075	GT	C6orf226;PTCRA	intergenic	Muscle_Skeletal	ENSG00000124587	PEX6	Protein coding	NO	69.0995	655	-0.143515	0.0327701	3.12091e-06	1.66689	0.000351961
chr20_36113408_36113454	TG	EPB41L1	intronic	Esophagus_Muscularis	ENSG00000214078	CPNE1	Protein coding	NO	448.475	417	0.038521	0.0510976	3.1215e-06	1.87341	0.000453172
chr22_42969043_42969071	TCCA	PACSIN2	intronic	Brain_Frontal_Cortex_BA9	ENSG00000100271	TTLL1	Protein coding	NO	106.529	165	-0.137146	0.125217	3.12217e-06	1.63389	0.00159871
chr20_44911135_44911179	AAAT	PABPC1L	intronic	Heart_Atrial_Appendage	ENSG00000166913	YWHAB	Protein coding	NO	7.338	364	0.05326	0.0583651	3.12221e-06	1.81457	0.000649195
chr12_123896111_123896149	CA	DNAH10	intronic	Skin_Not_Sun_Exposed_Suprapubic	ENSG00000197653	DNAH10	Protein coding	YES	12.183	508	-0.052786	0.0420947	3.12243e-06	1.98952	0.000411313
chr3_114384100_114384128	TC	ZBTB20-AS1	ncRNA_intronic	Whole_Blood	ENSG00000241560	ZBTB20-AS1	lncRNA	YES	3.555	616	0.072752	0.0348147	3.12284e-06	1.63817	0.000366153
chr4_174297651_174297685	GT	CEP44	intronic	Stomach	ENSG00000164118	CEP44	Protein coding	YES	1.402	286	0.06131	0.0738152	3.12299e-06	1.90176	0.00118838
chr11_66138084_66138108	TTTA	PACS1	intronic	Artery_Aorta	ENSG00000179292	TMEM151A	Protein coding	NO	153.798	346	0.251586	0.0613262	3.12316e-06	1.87339	0.000582523
chr2_108228011_108228123	AGGC	LINC01594;SULT1C3	intergenic	Esophagus_Gastroesophageal_Junction	ENSG00000198203	SULT1C2	Protein coding	NO	60.572	322	-0.334194	0.0657779	3.12317e-06	1.888	0.000690564
chr20_37043162_37043186	CA	RBL1	intronic	Heart_Atrial_Appendage	ENSG00000118702	GHRH	Protein coding	NO	218.64	364	0.105583	0.0583636	3.1232e-06	1.81515	0.000649195
chr4_48653807_48653855	AGC	FRYL	intronic	Pancreas	ENSG00000109180	OCIAD1	Protein coding	NO	151.381	275	0.129056	0.0766755	3.12399e-06	1.77657	0.00087559
chr10_123429178_123429218	GT	BUB3;GPR26	intergenic	Testis	ENSG00000230131	LINC02641	lncRNA	NO	0.144	296	0.060044	0.0713902	3.12405e-06	2.63614	0.000616354
chr17_2183745_2183791	AC	SMG6	intronic	Brain_Caudate_basal_ganglia	ENSG00000167720	SRR	Protein coding	NO	119.615	184	-0.03778	0.112874	3.12434e-06	1.63921	0.00128825
chr2_39470447_39470507	TATC	MAP4K3-DT	ncRNA_intronic	Stomach	ENSG00000231312	MAP4K3-DT	lncRNA	YES	16.638	286	-0.068573	0.0738124	3.12435e-06	1.90259	0.00118838
chr19_9675969_9676010	TG	ZNF562	upstream	Nerve_Tibial	ENSG00000267106	ZNF561-AS1	lncRNA	NO	42.5295	487	-0.058221	0.0438761	3.12454e-06	2.01649	0.000334577
ATN1	CAG	ATN1	exonic	Brain_Spinal_cord_cervical_c-1	ENSG00000248593	DSTNP2	transcribed_unprocessed_pseudogene	NO	51.8465	120	-0.121251	0.16889	3.12485e-06	1.63288	0.00273973
chr17_18305486_18305509	CG	TOP3A	intronic	Colon_Sigmoid	ENSG00000176974	SHMT1	Protein coding	NO	27.9415	310	0.079563	0.0682517	3.12505e-06	1.91477	0.000751184
chr13_43879751_43879842	GGGCGAGGT	LACC1	intronic	Skin_Not_Sun_Exposed_Suprapubic	ENSG00000151773	CCDC122	Protein coding	NO	0.0565	508	-0.042736	0.042091	3.12562e-06	1.99155	0.000411606
chr17_16453348_16453362	CA	SNHG29	ncRNA_intronic	Adipose_Visceral_Omentum	ENSG00000181350	LRRC75A	Protein coding	NO	5.061	459	0.07505	0.0465023	3.12566e-06	1.93998	0.000540686
chr5_148050549_148050589	AC	C5orf46;SPINK5	intergenic	Artery_Coronary	ENSG00000133710	SPINK5	Protein coding	NO	13.403	195	-0.129037	0.106778	3.1257e-06	1.63475	0.00171718
chr22_42037128_42037165	TG	WBP2NL;NAGA	intergenic	Brain_Caudate_basal_ganglia	ENSG00000183172	SMDT1	Protein coding	NO	42.5445	184	-0.087503	0.11287	3.12573e-06	1.63994	0.00128825
chr18_41602736_41602756	AT	KC6;PIK3C3	intergenic	Nerve_Tibial	ENSG00000267313	KC6	lncRNA	NO	29.329	463	-0.015031	0.0461075	3.1259e-06	2.01738	0.000334668
RFC1	AARRG	RFC1	intronic	Skin_Not_Sun_Exposed_Suprapubic	ENSG00000249685	.	lncRNA	NO	214.538	507	-0.00944	0.0421723	3.12595e-06	1.99176	0.000411606
chr2_42667570_42667657	AG	MTA3	intronic	Thyroid	ENSG00000162881	OXER1	Protein coding	NO	96.5215	534	-0.028686	0.0400731	3.12626e-06	2.0358	0.000321865
chr6_31486861_31486891	TC	MICB-DT	ncRNA_intronic	Nerve_Tibial	ENSG00000272221	.	lncRNA	NO	91.381	486	-0.018042	0.0439625	3.12645e-06	2.01773	0.00033467
chr6_145683268_145683306	GT	EPM2A	intronic	Brain_Cortex	ENSG00000270638	.	lncRNA	NO	52.283	198	-0.082743	0.105227	3.12645e-06	1.6535	0.00105655
chr3_190042428_190042456	TG	P3H2	intronic	Esophagus_Muscularis	ENSG00000090530	P3H2	Protein coding	YES	54.677	417	-0.045539	0.0510902	3.12678e-06	1.87658	0.000453829
chr5_132279361_132279388	CA	PDLIM4;SLC22A4	intergenic	Brain_Putamen_basal_ganglia	ENSG00000197375	SLC22A5	Protein coding	NO	90.3355	163	-0.072903	0.126658	3.12684e-06	1.58336	0.00157862
chr1_52570113_52570138	TGTTT	TUT4;GPX7	intergenic	Stomach	ENSG00000134744	TUT4	Protein coding	NO	16.6385	286	0.165981	0.0738067	3.12719e-06	1.90432	0.00118871
chr18_62320657_62320693	GT	RELCH;TNFRSF11A	intergenic	Thyroid	ENSG00000197563	PIGN	Protein coding	NO	133.557	534	-0.032007	0.040072	3.12725e-06	2.03644	0.000321917
chr11_60907520_60907564	AC	PRPF19	upstream	Thyroid	ENSG00000257052	PRPF19-DT	lncRNA	NO	0.753	534	0.130639	0.0400713	3.12791e-06	2.03687	0.000321934
chr21_35968840_35968864	GA	LOC101928269	ncRNA_intronic	Prostate	ENSG00000231106	LINC01436	lncRNA	NO	36.285	199	-0.16215	0.104716	3.12809e-06	2.06255	0.00192223
chr16_69408104_69408144	TTAT	TERF2;CYB5B	intergenic	Pancreas	ENSG00000157315	TMED6	Protein coding	NO	56.338	275	0.348529	0.076665	3.12903e-06	1.77944	0.000876571
chr3_128580370_128580426	TG	LINC01565;RPN1	intergenic	Artery_Tibial	ENSG00000163902	RPN1	Protein coding	NO	46.868	532	-0.020578	0.0402181	3.1292e-06	1.82932	0.000357009
chr1_225878885_225878923	AC	TMEM63A	intronic	Brain_Frontal_Cortex_BA9	ENSG00000196187	TMEM63A	Protein coding	YES	1.225	165	-0.047516	0.125193	3.1293e-06	1.63762	0.00159924
chr17_3565038_3565081	GGGAGA	TRPV1	downstream	Pituitary	ENSG00000197417	SHPK	Protein coding	NO	71.1905	230	-0.043541	0.0911169	3.12944e-06	2.08144	0.00100038
chr20_35286354_35286386	GT	FAM83C	UTR3	Skin_Not_Sun_Exposed_Suprapubic	ENSG00000125998	FAM83C	Protein coding	YES	6.055	508	-0.07606	0.0420862	3.12976e-06	1.99419	0.000412022
chr5_140648007_140648060	GT	IK	intronic	Nerve_Tibial	ENSG00000213523	SRA1	Protein coding	NO	90.3565	487	0.03218	0.0438697	3.12978e-06	2.01988	0.000334972
chr21_32771843_32771990	GA	C21orf62-AS1;PAXBP1	upstream	Brain_Amygdala	ENSG00000159086	PAXBP1	Protein coding	NO	0.1245	120	0.01394	0.168869	3.1298e-06	1.59442	0.00360727
chr4_1767750_1767793	CCCCG	TACC3;FGFR3	intergenic	Brain_Cerebellum	ENSG00000013810	TACC3	Protein coding	NO	23.3325	194	-0.124507	0.107293	3.12988e-06	1.69912	0.000748839
chr1_52071931_52071973	TG	BTF3L4	intronic	Pituitary	ENSG00000134744	TUT4	Protein coding	NO	359.129	230	-0.088619	0.0911157	3.12995e-06	2.08179	0.00100038
chr3_169836483_169836505	AG	LRRIQ4	intronic	Thyroid	ENSG00000171757	LRRC34	Protein coding	NO	23.508	534	0.185193	0.0400687	3.13028e-06	2.03841	0.000322126
chr16_4629150_4629192	TG	MGRN1	intronic	Artery_Aorta	ENSG00000102858	MGRN1	Protein coding	YES	4.21	346	0.061783	0.0613125	3.13137e-06	1.87832	0.000583872
chr4_153789505_153789551	GT	SFRP2	upstream	Cells_Cultured_fibroblasts	ENSG00000145428	RNF175	Protein coding	NO	29.504	427	-0.036569	0.0499108	3.13148e-06	1.73247	0.0003709
chr10_102829164_102829209	AC	WBP1L;CYP17A1	intergenic	Minor_Salivary_Gland	ENSG00000166275	BORCS7	Protein coding	NO	25.0725	142	0.103104	0.144263	3.13155e-06	1.7007	0.00283449
chr17_1779479_1779514	AAAAC	SMYD4	UTR3	Brain_Hippocampus	ENSG00000186532	SMYD4	Protein coding	YES	4.3665	157	0.143405	0.131222	3.1317e-06	1.62555	0.00221164
chr7_72602833_72602885	AC	TYW1B	intronic	Skin_Sun_Exposed_Lower_leg	ENSG00000106133	NSUN5P2	transcribed_unprocessed_pseudogene	NO	351.858	557	0.055253	0.0384375	3.13172e-06	1.98954	0.000360469
chr1_119001963_119002056	CT	LOC105378933	upstream	Pancreas	ENSG00000231365	WARS2-AS1	lncRNA	NO	138.381	275	0.047704	0.0766591	3.13189e-06	1.78107	0.000876941
chr12_42234192_42234232	AGAAA	YAF2	UTR3	Colon_Sigmoid	ENSG00000139168	ZCRB1	Protein coding	NO	80.05	310	0.100801	0.068239	3.13191e-06	1.91897	0.000752243
chr8_38381746_38381774	CA	NSD3	intronic	Brain_Cortex	ENSG00000147535	PLPP5	Protein coding	NO	112.517	199	-0.077936	0.104705	3.13195e-06	1.65641	0.00105773
chr1_200669892_200669921	GGAGC	DDX59-AS1	ncRNA_intronic	Brain_Spinal_cord_cervical_c-1	ENSG00000118197	DDX59	Protein coding	NO	0.0005	120	-0.159109	0.168859	3.13208e-06	1.63666	0.00274147
chr2_100137536_100137567	AC	AFF3	intronic	Brain_Anterior_cingulate_cortex_BA24	ENSG00000144218	AFF3	Protein coding	YES	5.0235	141	-0.10154	0.145221	3.13277e-06	1.61753	0.002228
chr1_176994019_176994035	TG	ASTN1	intronic	Nerve_Tibial	ENSG00000152092	ASTN1	Protein coding	YES	38.523	488	0.072366	0.0437776	3.1329e-06	2.02189	0.000335245
chr3_195537481_195537519	TG	PPP1R2	intronic	Adipose_Subcutaneous	ENSG00000145113	MUC4	Protein coding	NO	215.02	530	-0.039662	0.040363	3.13321e-06	1.94286	0.000407907
chr22_41545583_41545603	TTTG	POLR3H	upstream	Spleen	ENSG00000100417	PMM1	Protein coding	NO	35.096	205	-0.243018	0.101763	3.13329e-06	1.99594	0.00119446
chr4_186144924_186144961	GCGGGC	FAM149A	UTR5	Nerve_Tibial	ENSG00000250327	RPSAP70	processed_pseudogene	NO	12.9535	149	-0.303844	0.137864	3.13338e-06	2.0222	0.000335245
chr3_119730601_119730649	GT	CFAP91	intronic	Colon_Sigmoid	ENSG00000183833	CFAP91	Protein coding	YES	2.744	310	-0.069064	0.0682354	3.13383e-06	1.92015	0.000752372
chr5_112434136_112434148	TA	EPB41L4A-DT;LINC02200	intergenic	Lung	ENSG00000129595	EPB41L4A	Protein coding	NO	14.829	457	0.048212	0.046691	3.13429e-06	2.04984	0.000552516
chr1_202667466_202667514	GT	SYT2	intronic	Esophagus_Mucosa	ENSG00000117139	KDM5B	Protein coding	NO	62.225	449	0.041002	0.0475073	3.13431e-06	1.89629	0.000441615
chr12_3882592_3882652	AG	PARP11;CCND2-AS1	intergenic	Adipose_Subcutaneous	ENSG00000111224	PARP11	Protein coding	NO	9.174	530	0.026969	0.0403612	3.13484e-06	1.94387	0.000408033
chr16_31069268_31069306	AC	ZNF668	intronic	Colon_Sigmoid	ENSG00000103510	KAT8	Protein coding	NO	45.202	310	0.037295	0.0682334	3.1349e-06	1.92081	0.000752372
chr17_31313722_31313758	TG	EVI2B;NF1	intronic	Stomach	ENSG00000126860	EVI2A	Protein coding	NO	7.292	286	-0.075355	0.0737892	3.13593e-06	1.90965	0.0011913
chr21_46228815_46228851	CCCGCCCCT	LSS	UTR5	Pancreas	ENSG00000160284	SPATC1L	Protein coding	NO	44.357	274	0.199809	0.0769204	3.13663e-06	1.78376	0.000877402
chr1_8043096_8043140	TC	ERRFI1;LINC01714	intergenic	Esophagus_Muscularis	ENSG00000238290	ERRFI1-DT	lncRNA	NO	16.38	417	-0.080081	0.0510763	3.1367e-06	1.88253	0.000455158
chr5_131885341_131885423	AG	MEIKIN	intronic	Heart_Atrial_Appendage	ENSG00000239642	MEIKIN	Protein coding	YES	6.362	364	-0.021731	0.058342	3.13671e-06	1.823	0.00065177
chr18_24012850_24012886	AC	TTC39C-AS1	ncRNA_intronic	Liver	ENSG00000264745	TTC39C-AS1	lncRNA	YES	2.471	195	-0.145392	0.106746	3.13706e-06	1.50726	0.00165632
chr1_45539015_45539045	AAAAG	PRDX1;AKR1A1	intergenic	Skin_Not_Sun_Exposed_Suprapubic	ENSG00000159588	CCDC17	Protein coding	NO	83.743	508	-0.037211	0.0420774	3.13734e-06	1.99902	0.000412936
chr12_46256600_46256661	CG	SLC38A1	intronic	Testis	ENSG00000272369	.	lncRNA	NO	280.872	296	0.110825	0.0713632	3.13796e-06	2.64788	0.000618953
chr1_160393226_160393254	GTAT	NHLH1;VANGL2	intergenic	Muscle_Skeletal	ENSG00000162736	NCSTN	Protein coding	NO	38.733	655	-0.070472	0.0327546	3.13798e-06	1.67601	0.000353737
chr2_61090718_61090750	TG	KIAA1841	intronic	Adipose_Subcutaneous	ENSG00000273302	.	lncRNA	NO	109.245	530	0.087438	0.0403575	3.13822e-06	1.94597	0.000408388
chr8_30658137_30658169	CGG	GTF2E2	UTR5	Pancreas	ENSG00000197265	GTF2E2	Protein coding	YES	0.083	273	0.110322	0.0771895	3.13853e-06	1.78484	0.000877504
chr16_89885977_89886060	GCCCTTCTCTGCGGCT	TCF25	intronic	Lung	ENSG00000261373	VPS9D1-AS1	lncRNA	NO	169.49	466	0.164173	0.0458001	3.13854e-06	2.05262	0.000553117
chr16_16463946_16464081	TG	PKD1P4-NPIPA8;XYLT1	intergenic	Muscle_Skeletal	ENSG00000103226	NOMO3	Protein coding	NO	170.331	652	-0.012495	0.0329022	3.13925e-06	1.67669	0.000353806
chr8_80140950_80140984	GT	TPD52	intronic	Whole_Blood	ENSG00000076554	TPD52	Protein coding	YES	17.92	616	0.031409	0.0347987	3.1395e-06	1.64691	0.000368023
chr10_27226449_27226487	AC	ACBD5	intronic	Artery_Tibial	ENSG00000107897	ACBD5	Protein coding	YES	14.075	532	0.042055	0.040206	3.14013e-06	1.83571	0.000358187
chr3_37121841_37121887	GT	LRRFIP2	intronic	Pancreas	ENSG00000093167	LRRFIP2	Protein coding	YES	9.949	275	-0.057353	0.0766415	3.14036e-06	1.78588	0.000877556
chr11_8625463_8625493	TG	TRIM66	intronic	Small_Intestine_Terminal_Ileum	ENSG00000130413	STK33	Protein coding	NO	31.189	172	0.05608	0.120312	3.14053e-06	1.75581	0.00215966
chr11_78095234_78095267	AC	NDUFC2-KCTD14;ALG8	intergenic	Whole_Blood	ENSG00000159063	ALG8	Protein coding	NO	9.2985	616	-0.027647	0.0347974	3.14082e-06	1.6476	0.000368096
chr17_48252713_48252760	GT	SKAP1	intronic	Skin_Sun_Exposed_Lower_leg	ENSG00000108439	PNPO	Protein coding	NO	307.339	557	-0.029791	0.0384279	3.14085e-06	1.99534	0.000361344
chr17_75195122_75195155	TG	SUMO2;NUP85	intergenic	Heart_Left_Ventricle	ENSG00000125450	NUP85	Protein coding	NO	10.5205	350	-0.098788	0.0606127	3.14096e-06	1.69165	0.000770683
chr7_3269860_3269920	GAAG	LOC100129603;SDK1	intergenic	Colon_Transverse	ENSG00000146555	SDK1	Protein coding	NO	31.362	328	-0.041698	0.0645734	3.14144e-06	1.99958	0.000865245
chr2_113923318_113923350	TTTG	ACTR3	intronic	Esophagus_Gastroesophageal_Junction	ENSG00000244063	.	lncRNA	NO	92.215	322	0.298543	0.0657449	3.14163e-06	1.89916	0.000694136
chr6_138697597_138697633	TG	FLJ46906	downstream	Pancreas	ENSG00000279968	CCDC28A-AS1	lncRNA	NO	75.799	275	0.089996	0.0766385	3.1418e-06	1.7867	0.000877556
chr19_33342160_33342202	TG	CEBPA-DT;CEBPG	intergenic	Nerve_Tibial	ENSG00000124299	PEPD	Protein coding	NO	46.939	488	-0.045854	0.0437669	3.14183e-06	2.02766	0.000336038
chr10_99639722_99639759	AC	SLC25A28;ENTPD7	intergenic	Adipose_Subcutaneous	ENSG00000014919	COX15	Protein coding	NO	76.9055	530	0.064488	0.0403524	3.14274e-06	1.94877	0.000408805
chr1_220809491_220809525	AATTT	MTARC1	intronic	Esophagus_Mucosa	ENSG00000272823	.	lncRNA	NO	19.703	449	-0.149435	0.047496	3.14297e-06	1.90153	0.000442732
chr3_42647267_42647301	GT	LOC101928323	ncRNA_intronic	Whole_Blood	ENSG00000114853	ZBTB47	Protein coding	NO	6.413	616	-0.022819	0.0347953	3.14297e-06	1.64873	0.000368266
chr7_155099360_155099444	GAA	HTR5A;INSIG1	intergenic	Testis	ENSG00000214106	PAXIP1-AS2	lncRNA	NO	154.397	296	-0.012877	0.0713532	3.14313e-06	2.65224	0.000619682
chr16_30675753_30675788	AG	FBRS;LOC730183	intergenic	Skin_Not_Sun_Exposed_Suprapubic	ENSG00000167395	ZNF646	Protein coding	NO	398.651	508	-0.041236	0.04207	3.14371e-06	2.00308	0.000413566
chr1_171682579_171682625	CCTTT	MYOC;VAMP4	intergenic	Skin_Not_Sun_Exposed_Suprapubic	ENSG00000117533	VAMP4	Protein coding	NO	59.458	508	0.016568	0.04207	3.14375e-06	2.0031	0.000413566
chr3_49202495_49202545	TG	IHO1	intronic	Thyroid	ENSG00000178149	DALRD3	Protein coding	NO	180.227	534	-0.021399	0.0400537	3.14384e-06	2.04724	0.000323419
chr20_3167430_3167460	GCTCA	LZTS3	intronic	Thyroid	ENSG00000198171	DDRGK1	Protein coding	NO	24.139	534	-0.118383	0.0400527	3.1448e-06	2.04787	0.000323467
chr5_103253176_103253214	GT	PPIP5K2;MACIR	intergenic	Heart_Atrial_Appendage	ENSG00000175749	EIF3KP1	processed_pseudogene	NO	220.819	364	0.170509	0.058329	3.14484e-06	1.82773	0.000653226
chr6_29953121_29953160	TAAC	HLA-A;HCG9	intergenic	Skin_Not_Sun_Exposed_Suprapubic	ENSG00000204644	ZFP57	Protein coding	NO	271.986	508	-0.181289	0.0420687	3.14486e-06	2.00381	0.000413566
chr2_36982863_36982911	AC	HEATR5B	intronic	Esophagus_Mucosa	ENSG00000115808	STRN	Protein coding	NO	16.351	449	0.020593	0.0474935	3.14488e-06	1.90269	0.000442898
chr21_33700951_33700989	TG	ITSN1	intronic	Skin_Not_Sun_Exposed_Suprapubic	ENSG00000205726	ITSN1	Protein coding	YES	17.827	508	0.057275	0.0420685	3.145e-06	2.0039	0.000413566
chr17_43317155_43317181	TTC	RNU2-1;LINC00910	intergenic	Whole_Blood	ENSG00000236383	CCDC200	Protein coding	NO	11.771	615	-0.005161	0.0348491	3.14509e-06	1.64984	0.000368432
chr17_50128482_50128512	CA	SAMD14	intronic	Skin_Sun_Exposed_Lower_leg	ENSG00000108823	SGCA	Protein coding	NO	35.717	557	0.112142	0.0384233	3.14512e-06	1.99806	0.00036177
chr12_31110695_31110745	GT	OVOS2	downstream	Skin_Not_Sun_Exposed_Suprapubic	ENSG00000245614	DDX11-AS1	lncRNA	NO	36.873	508	-0.089977	0.0420681	3.14538e-06	2.00414	0.000413566
chr12_121176228_121176270	AC	P2RX7	intronic	Nerve_Tibial	ENSG00000135124	P2RX4	Protein coding	NO	33.816	488	0.050962	0.0437623	3.14565e-06	2.03012	0.000336391
chr17_61397904_61397923	GC	TBX2-AS1	ncRNA_intronic	Pituitary	ENSG00000121068	TBX2	Protein coding	NO	1.9295	230	0.111938	0.0910765	3.14599e-06	2.09245	0.00100502
chr7_73866553_73866605	CCAT	TMEM270	downstream	Brain_Amygdala	ENSG00000165171	METTL27	Protein coding	NO	24.063	120	0.40282	0.168799	3.14601e-06	1.60267	0.00360963
chr8_22685425_22685445	CG	BIN3;EGR3	intergenic	Brain_Caudate_basal_ganglia	ENSG00000241852	C8orf58	Protein coding	NO	83.432	184	-0.071203	0.112808	3.14629e-06	1.65072	0.0012957
chr2_27358735_27358759	ACCTCTCT	GTF3C2;EIF2B4	intergenic	Skin_Not_Sun_Exposed_Suprapubic	ENSG00000115241	PPM1G	Protein coding	NO	50.808	508	-0.037218	0.0420667	3.14658e-06	2.0049	0.000413638
chr9_128832521_128832541	CA	KYAT1	downstream	Esophagus_Muscularis	ENSG00000167136	ENDOG	Protein coding	NO	14.031	417	0.116543	0.0510624	3.14665e-06	1.8885	0.000456491
chr19_43852977_43853021	TG	ZNF283	downstream	Nerve_Tibial	ENSG00000159871	LYPD5	Protein coding	NO	25.793	488	-0.05399	0.0437609	3.14676e-06	2.03084	0.000336454
chr17_45922486_45922518	AC	MAPT	intronic	Kidney_Cortex	ENSG00000262500	MAPK8IP1P1	processed_pseudogene	NO	321.104	70	-0.081104	0.27514	3.14697e-06	1.64678	0.0171539
chr6_30162931_30162975	AAAT	TRIM15	upstream	Artery_Tibial	ENSG00000281831	HCP5B	lncRNA	NO	289.17	527	-0.147061	0.0405738	3.14698e-06	1.83971	0.000358898
chr4_26851304_26851360	CTAT	TBC1D19;STIM2-AS1	intergenic	Cells_Cultured_fibroblasts	ENSG00000240005	STIM2-AS1	lncRNA	NO	8.912	427	0.071368	0.0498893	3.14717e-06	1.74115	0.000372492
GLS	GCA	GLS	UTR5	Minor_Salivary_Gland	ENSG00000115419	GLS	Protein coding	YES	0.024	142	-0.055528	0.144205	3.14721e-06	1.7092	0.00284314
chr17_30339396_30339428	TG	TMIGD1;CPD	intergenic	Esophagus_Mucosa	ENSG00000108582	CPD	Protein coding	NO	39.515	449	-0.032806	0.0474903	3.14738e-06	1.9042	0.000443147
chr17_43086109_43086148	AC	BRCA1	intronic	Testis	ENSG00000108830	RND2	Protein coding	NO	60.1985	296	-0.076051	0.0713429	3.14849e-06	2.65677	0.000620595
chr1_161140971_161141015	ATTT	LOC112543491;UFC1	intergenic	Cells_Cultured_fibroblasts	ENSG00000158850	B4GALT3	Protein coding	NO	31.417	410	0.124596	0.0519137	3.1485e-06	1.74189	0.000372517
chr22_46639153_46639181	GT	GRAMD4	intronic	Nerve_Tibial	ENSG00000075240	GRAMD4	Protein coding	YES	12.324	488	-0.108828	0.0437588	3.14856e-06	2.032	0.000336591
chr12_9853057_9853110	AAAG	CLEC2B	UTR3	Brain_Spinal_cord_cervical_c-1	ENSG00000225231	LINC02470	lncRNA	NO	90.3265	120	0.069537	0.168784	3.14942e-06	1.64572	0.00275204
chr7_50595602_50595636	AC	GRB10	intronic	Adipose_Visceral_Omentum	ENSG00000132437	DDC	Protein coding	NO	30.214	459	-0.084214	0.0464719	3.14945e-06	1.95474	0.000544417
chr3_179315959_179316003	TG	KCNMB3;ZNF639	intergenic	Adipose_Visceral_Omentum	ENSG00000171109	MFN1	Protein coding	NO	31.728	459	0.040127	0.0464716	3.14965e-06	1.95487	0.000544417
chr15_40083334_40083374	GT	SRP14-AS1;BMF	intergenic	Adipose_Visceral_Omentum	ENSG00000128829	EIF2AK4	Protein coding	NO	52.961	459	0.054572	0.0464714	3.14986e-06	1.955	0.000544417
chr13_99476589_99476601	AC	UBAC2;LINC01232	intergenic	Brain_Putamen_basal_ganglia	ENSG00000280734	LINC01232	lncRNA	NO	17.548	163	0.125115	0.126581	3.15008e-06	1.59513	0.00158877
chr11_14713695_14713727	AC	PDE3B	intronic	Pancreas	ENSG00000152270	PDE3B	Protein coding	YES	14.872	275	-0.162458	0.0766211	3.15025e-06	1.79151	0.000879483
chr19_36247020_36247114	AGTTT	ZNF565;LOC100134317	intergenic	Whole_Blood	ENSG00000181007	ZFP82	Protein coding	NO	149	616	0.053043	0.0347874	3.15124e-06	1.65306	0.00036907
chr12_52905721_52905745	CA	KRT8	intronic	Nerve_Tibial	ENSG00000111057	KRT18	Protein coding	NO	43.138	488	0.077909	0.0437552	3.15154e-06	2.03392	0.000336797
chr7_35752293_35752339	TC	LOC100506725;SEPTIN7-DT	intergenic	Brain_Cortex	ENSG00000271122	HERPUD2-AS1	lncRNA	NO	57.102	199	-0.121561	0.104651	3.15156e-06	1.66678	0.001063
chr1_220809491_220809525	AATTT	MTARC1	intronic	Heart_Atrial_Appendage	ENSG00000272823	.	lncRNA	NO	19.703	364	-0.15836	0.058318	3.15178e-06	1.83176	0.000654199
chr22_23695438_23695477	CTG	GUSBP11	ncRNA_exonic	Ovary	ENSG00000234353	.	transcribed_unprocessed_pseudogene	NO	55.0325	147	-0.13334	0.139563	3.15213e-06	1.6927	0.00251142
chr11_65822947_65822971	CA	OVOL1;SNX32	intergenic	Whole_Blood	ENSG00000172757	CFL1	Protein coding	NO	1.144	616	0.034224	0.0347864	3.15234e-06	1.65364	0.000369117
chr7_100530980_100531025	AAAAT	NYAP1;AGFG2	intergenic	Heart_Left_Ventricle	ENSG00000242294	STAG3L5P	transcribed_unprocessed_pseudogene	NO	192.805	346	0.193177	0.0612763	3.15307e-06	1.69817	0.000773303
chr4_42479996_42480031	TG	ATP8A1	intronic	Muscle_Skeletal	ENSG00000124406	ATP8A1	Protein coding	YES	5.4995	655	-0.040326	0.0327408	3.15326e-06	1.68417	0.00035516
chr6_29707390_29707426	AC	ZFP57;HLA-F	intergenic	Minor_Salivary_Gland	ENSG00000204622	HLA-J	transcribed_unprocessed_pseudogene	NO	299.198	142	-0.152015	0.14418	3.15383e-06	1.71279	0.00284314
chr2_127186369_127186414	ATTTT	CYP27C1	UTR3	Brain_Cortex	ENSG00000236682	MAP3K2-DT	lncRNA	NO	201.781	199	0.4707	0.104644	3.15392e-06	1.66803	0.00106311
chr16_285925_285958	CCCAAC	PDIA2	intronic	Colon_Sigmoid	ENSG00000103126	AXIN1	Protein coding	NO	7.5945	310	-0.025524	0.0681972	3.15449e-06	1.93281	0.000756778
chr11_73051868_73051916	AC	FCHSD2	intronic	Thyroid	ENSG00000168010	ATG16L2	Protein coding	NO	227.997	534	-0.036932	0.0400416	3.15486e-06	2.05442	0.000324433
chr11_74465102_74465124	TG	KCNE3	intronic	Thyroid	ENSG00000254974	.	processed_pseudogene	NO	20.938	534	0.164287	0.0400412	3.15519e-06	2.05464	0.000324433
chr9_97268284_97268326	GT	SUGT1P4-STRA6LP;SUGT1P4-STRA6LP-CCDC180	ncRNA_intronic	Brain_Frontal_Cortex_BA9	ENSG00000203279	.	lncRNA	NO	29.539	165	-0.149623	0.125108	3.15529e-06	1.65122	0.00161095
chr4_102784029_102784055	GT	LOC102723704	ncRNA_intronic	Minor_Salivary_Gland	ENSG00000164039	BDH2	Protein coding	NO	315.766	142	0.152314	0.144169	3.15681e-06	1.71441	0.00284314
chr1_247840306_247840354	CCTC	OR11L1	downstream	Testis	ENSG00000230576	OR6R1P	unprocessed_pseudogene	NO	6.042	296	-0.053436	0.0713263	3.15712e-06	2.66404	0.000622149
chr6_34614503_34614519	TA	ILRUN	intronic	Nerve_Tibial	ENSG00000196821	ILRUN	Protein coding	YES	57.445	149	0.466227	0.137777	3.1576e-06	2.03783	0.00033739
chr7_95417690_95417726	AC	PON2	intronic	Lung	ENSG00000005421	PON1	Protein coding	NO	93.176	466	0.049234	0.0457756	3.15802e-06	2.06536	0.00055625
chr8_130276687_130276765	CT	ASAP1	intronic	Brain_Cortex	ENSG00000153317	ASAP1	Protein coding	YES	29.684	199	0.037275	0.104631	3.1586e-06	1.6705	0.00106401
chr12_121883180_121883236	TG	HPD	intronic	Esophagus_Mucosa	ENSG00000272849	.	lncRNA	NO	85.697	449	0.057947	0.0474756	3.1587e-06	1.91105	0.000444638
chr19_4392518_4392570	CA	SH3GL1	intronic	Thyroid	ENSG00000008382	MPND	Protein coding	NO	37.595	534	0.031785	0.0400372	3.15884e-06	2.05702	0.000324758
chr5_96859060_96859106	AC	ERAP1;ERAP2	intergenic	Adipose_Subcutaneous	ENSG00000272109	.	lncRNA	NO	53.416	530	-0.114809	0.0403345	3.15894e-06	1.95882	0.000410826
chr14_94065384_94065404	AC	DDX24	intronic	Brain_Caudate_basal_ganglia	ENSG00000089723	OTUB2	Protein coding	NO	39.016	184	-0.049789	0.112771	3.15903e-06	1.65741	0.00129993
chr19_5796129_5796201	TCT	DUS3L;NRTN	intergenic	Skin_Sun_Exposed_Lower_leg	ENSG00000141994	DUS3L	Protein coding	NO	4.94	557	-0.006895	0.0384086	3.15911e-06	2.00695	0.000363248
chr3_195584161_195584196	GT	APOD	upstream	Prostate	ENSG00000224769	MUC20P1	unprocessed_pseudogene	NO	30.7685	199	0.208122	0.104629	3.15932e-06	2.08314	0.00193882
chr7_100673815_100673860	CGC	GNB2	UTR5	Brain_Nucleus_accumbens_basal_ganglia	ENSG00000146830	GIGYF1	Protein coding	NO	10.7535	184	0.154555	0.11277	3.15938e-06	1.66719	0.00126115
chr21_44373539_44373636	CTGCATTATATGCGAC	TRPM2	intronic	Brain_Cerebellum	ENSG00000230061	TRPM2-AS	lncRNA	NO	43.1525	202	0.321838	0.10314	3.15939e-06	1.71514	0.000755567
chr2_61239300_61239352	CA	USP34	intronic	Brain_Nucleus_accumbens_basal_ganglia	ENSG00000173209	AHSA2P	transcribed_unitary_pseudogene	NO	53.8	192	-0.08015	0.108277	3.15948e-06	1.66724	0.00126115
chr19_32285795_32285849	TC	LINC01782;ZNF507	intergenic	Nerve_Tibial	ENSG00000267213	DPY19L3-DT	lncRNA	NO	119.738	488	0.037162	0.0437453	3.1598e-06	2.03925	0.000337569
chr3_158720233_158720298	GT	RARRES1	intronic	Colon_Transverse	ENSG00000118849	RARRES1	Protein coding	YES	9.3935	328	0.046433	0.0645411	3.15986e-06	2.01131	0.000869943
chr2_73643813_73643833	GT	NAT8;ALMS1P1	intergenic	Thyroid	ENSG00000144035	NAT8	Protein coding	NO	1.401	534	-0.081567	0.040036	3.15993e-06	2.05772	0.000324818
chr2_61421774_61421798	AC	USP34	intronic	Brain_Frontal_Cortex_BA9	ENSG00000212978	C2orf74-DT	lncRNA	NO	276.817	165	0.246008	0.125092	3.16004e-06	1.65371	0.0016118
chr2_112523350_112523372	TG	TTL	intronic	Vagina	ENSG00000169629	RGPD8	Protein coding	NO	88.873	121	-0.388543	0.16744	3.16028e-06	1.73375	0.00484287
chr1_150807005_150807025	TC	CTSK	intronic	Esophagus_Mucosa	ENSG00000203804	ADAMTSL4-AS1	lncRNA	NO	244.9	449	0.041886	0.0474727	3.16095e-06	1.91241	0.000444747
chr7_66050626_66050650	CA	GUSB;ASL	intergenic	Stomach	ENSG00000236529	.	lncRNA	NO	210.583	286	-0.192506	0.0737389	3.1612e-06	1.92503	0.00119865
chr3_42647267_42647301	GT	LOC101928323	ncRNA_intronic	Adipose_Visceral_Omentum	ENSG00000008324	SS18L2	Protein coding	NO	56.01	459	-0.028832	0.0464563	3.16174e-06	1.96238	0.000546319
chr2_126664951_126664977	TC	GYPC	intronic	Heart_Atrial_Appendage	ENSG00000136732	GYPC	Protein coding	YES	8.775	364	0.210174	0.0583021	3.16187e-06	1.83762	0.000655825
chr10_80393011_80393049	TG	DYDC2;PRXL2A	intergenic	Thyroid	ENSG00000242600	MBL1P	transcribed_unitary_pseudogene	NO	472.703	534	0.065649	0.0400338	3.16192e-06	2.05902	0.000324972
chr2_218357259_218357289	TC	CATIP-AS2	ncRNA_intronic	Adipose_Subcutaneous	ENSG00000163466	ARPC2	Protein coding	NO	107.682	530	-0.028899	0.0403302	3.16282e-06	1.96122	0.000411244
chr22_38689912_38689946	TG	JOSD1	intronic	Testis	ENSG00000228274	.	lncRNA	NO	8.069	296	-0.109838	0.0713147	3.16317e-06	2.66915	0.000623197
chr6_42578972_42578998	AC	UBR2	intronic	Esophagus_Gastroesophageal_Junction	ENSG00000112619	PRPH2	Protein coding	NO	143.612	322	0.17182	0.0657065	3.16321e-06	1.9122	0.000698025
chr8_70669606_70669639	TG	XKR9	intronic	Colon_Sigmoid	ENSG00000221947	XKR9	Protein coding	YES	0.2145	310	0.027482	0.0681811	3.16326e-06	1.93819	0.000758585
chr17_81411474_81411514	CCTG	BAHCC1	intronic	Stomach	ENSG00000266074	BAHCC1	Protein coding	YES	10.404	286	-0.102583	0.073734	3.16368e-06	1.92654	0.00119885
chr3_52300764_52300808	TG	GLYCTK;DNAH1	intergenic	Esophagus_Gastroesophageal_Junction	ENSG00000164088	PPM1M	Protein coding	NO	51.825	322	-0.075409	0.0657054	3.16385e-06	1.91259	0.000698025
chr9_133356366_133356387	CCCCGCA	SURF1	intronic	Adipose_Visceral_Omentum	ENSG00000148296	SURF6	Protein coding	NO	20.1885	451	-0.116326	0.047262	3.16407e-06	1.96382	0.000546568
chr15_61749657_61749685	TG	LINC02349;VPS13C	intergenic	Adipose_Subcutaneous	ENSG00000259616	.	lncRNA	NO	114.222	530	-0.089094	0.0403286	3.16428e-06	1.96213	0.000411347
chr3_75497653_75497699	GT	LINC02018	ncRNA_intronic	Artery_Tibial	ENSG00000242516	LINC00960	lncRNA	NO	174.575	527	0.078701	0.040554	3.16476e-06	1.85011	0.000360786
chr16_24687788_24687883	AAG	TNRC6A	intronic	Testis	ENSG00000158865	SLC5A11	Protein coding	NO	158.006	296	-0.048264	0.071311	3.16508e-06	2.67077	0.000623428
chr9_21801810_21801824	GT	MTAP	upstream	Adipose_Subcutaneous	ENSG00000229298	TUBB8P1	processed_pseudogene	NO	10.53	530	-0.064294	0.0403272	3.16551e-06	1.96289	0.000411421
chr12_9453513_9453549	CA	LOC408186	ncRNA_intronic	Whole_Blood	ENSG00000111788	DDX12B	unprocessed_pseudogene	NO	176.296	616	-0.069614	0.0347735	3.16578e-06	1.66069	0.000370607
chr10_27226449_27226487	AC	ACBD5	intronic	Brain_Spinal_cord_cervical_c-1	ENSG00000120539	MASTL	Protein coding	NO	56.524	120	-0.159839	0.168713	3.166e-06	1.65439	0.00276191
chr22_42089327_42089355	AC	NDUFA6	intronic	Brain_Cortex	ENSG00000227370	.	processed_pseudogene	NO	43.202	199	-0.163383	0.10461	3.16635e-06	1.6746	0.00106595
chr20_32377972_32378002	TG	ASXL1	intronic	Esophagus_Muscularis	ENSG00000101337	TM9SF4	Protein coding	NO	216.894	417	-0.030254	0.0510349	3.16636e-06	1.90034	0.000459019
chr14_73822002_73822027	CCTT	LINC02274	downstream	Esophagus_Gastroesophageal_Junction	ENSG00000205659	LIN52	Protein coding	NO	262.942	322	0.134183	0.0657007	3.16648e-06	1.91418	0.000698351
chr10_74391652_74391696	AC	ADK	intronic	Artery_Aorta	ENSG00000156110	ADK	Protein coding	YES	76.941	345	0.042629	0.061427	3.16661e-06	1.89946	0.000590076
chr5_96859060_96859106	AC	ERAP1;ERAP2	intergenic	Skin_Sun_Exposed_Lower_leg	ENSG00000248734	.	lncRNA	NO	74.123	557	-0.091885	0.0384001	3.16715e-06	2.01205	0.000364106
chr7_3207223_3207262	GT	LOC100129603;SDK1	intergenic	Ovary	ENSG00000217455	.	lncRNA	NO	32.5885	147	0.281685	0.139509	3.16721e-06	1.7008	0.0025197
chr10_38362947_38362995	AC	HSD17B7P2	ncRNA_intronic	Heart_Left_Ventricle	ENSG00000175395	ZNF25	Protein coding	NO	386.324	350	-0.038468	0.0605695	3.16725e-06	1.70581	0.000776428
chr17_4955785_4955926	TGTCTCTGCCC	ENO3	intronic	Whole_Blood	ENSG00000108523	RNF167	Protein coding	NO	11.4755	616	-0.047669	0.0347719	3.16753e-06	1.66161	0.00037073
chr12_53334331_53334375	AC	SP7	intronic	Skin_Not_Sun_Exposed_Suprapubic	ENSG00000135390	ATP5MC2	Protein coding	NO	334.859	508	0.028709	0.0420416	3.16842e-06	2.01882	0.000416338
chr10_30359344_30359384	AC	MTPAP;GOLGA2P6	intergenic	Colon_Sigmoid	ENSG00000107951	MTPAP	Protein coding	NO	10.086	310	-0.055646	0.0681705	3.169e-06	1.9417	0.000759664
chr8_19408949_19408977	AC	CSGALNACT1	intronic	Adipose_Visceral_Omentum	ENSG00000147408	CSGALNACT1	Protein coding	YES	86.228	459	-0.02899	0.0464465	3.16945e-06	1.96716	0.000547347
chr2_206249864_206249889	CTTTT	GPR1-AS	ncRNA_intronic	Muscle_Skeletal	ENSG00000114948	ADAM23	Protein coding	NO	193.655	655	0.018894	0.0327259	3.16983e-06	1.69302	0.000356951
chr17_46105865_46105948	CA	KANSL1	intronic	Lung	ENSG00000176681	LRRC37A	Protein coding	NO	186.827	466	-0.02385	0.0457606	3.1701e-06	2.07326	0.000558228
chr5_140589662_140589704	AC	SLC35A4;CD14	intergenic	Breast_Mammary_Tissue	ENSG00000213523	SRA1	Protein coding	NO	32.006	377	0.084873	0.0563229	3.17068e-06	2.0503	0.000752681
chr4_67509207_67509255	AC	CENPC	intronic	Cells_EBV-transformed_lymphocytes	ENSG00000145241	CENPC	Protein coding	YES	0.312	137	0.119784	0.149053	3.17087e-06	1.55296	0.00292459
chr21_42530595_42530655	AC	SLC37A1	intronic	Skin_Sun_Exposed_Lower_leg	ENSG00000235772	.	lncRNA	NO	31.309	557	-0.021457	0.0383961	3.17095e-06	2.01446	0.000364411
chr3_50052986_50053036	GT	RBM6	intronic	Colon_Sigmoid	ENSG00000173540	GMPPB	Protein coding	NO	329.038	310	-0.081956	0.0681667	3.17108e-06	1.94298	0.000759866
chr8_125213707_125213748	CCTT	NSMCE2	intronic	Spleen	ENSG00000249816	LINC00964	lncRNA	NO	269.548	205	-0.086755	0.10166	3.17146e-06	2.02025	0.00120779
chr12_123712061_123712095	CA	ATP6V0A2	upstream	Spleen	ENSG00000188026	RILPL1	Protein coding	NO	178.359	205	-0.042582	0.101659	3.17205e-06	2.02063	0.00120779
chr6_26712876_26712910	AC	ZNF322;GUSBP2	intergenic	Esophagus_Mucosa	ENSG00000181315	ZNF322	Protein coding	NO	53.141	449	-0.075565	0.0474574	3.17272e-06	1.91953	0.000446196
chr4_75966267_75966313	AC	SDAD1	intronic	Esophagus_Muscularis	ENSG00000138750	NUP54	Protein coding	NO	152.147	417	0.080739	0.0510261	3.17273e-06	1.90416	0.00045983
chr16_31141376_31141392	AAAC	PRSS36	intronic	Whole_Blood	ENSG00000167394	ZNF668	Protein coding	NO	67.144	616	-0.152069	0.0347669	3.17274e-06	1.66434	0.000371257
chr6_41779740_41779770	GCGGC	FRS3	intronic	Skin_Not_Sun_Exposed_Suprapubic	ENSG00000124641	MED20	Protein coding	NO	137.859	478	-0.117937	0.0446273	3.1739e-06	2.02232	0.000416886
chr4_2360389_2360427	CA	ZFYVE28	intronic	Thyroid	ENSG00000159733	ZFYVE28	Protein coding	YES	4.396	534	0.097779	0.0400207	3.17394e-06	2.06685	0.000326155
chr17_48239829_48239877	GA	SKAP1	intronic	Breast_Mammary_Tissue	ENSG00000278765	.	lncRNA	NO	172.56	377	-0.140355	0.0563173	3.17439e-06	2.0527	0.000753284
chr16_571038_571108	GT	PIGQ	intronic	Esophagus_Gastroesophageal_Junction	ENSG00000127578	WFIKKN1	Protein coding	NO	58.166	322	-0.026414	0.0656867	3.17439e-06	1.91897	0.000699842
chr16_50341928_50341968	CA	BRD7	intronic	Heart_Atrial_Appendage	ENSG00000102935	ZNF423	Protein coding	NO	484.029	364	0.041016	0.058282	3.17462e-06	1.84503	0.000658235
chr19_4402650_4402706	GCG	CHAF1A	UTR5	Thyroid	ENSG00000267030	.	lncRNA	NO	44.626	519	-0.067368	0.0411577	3.17485e-06	2.06744	0.000326198
chr12_31760903_31760939	GAAG	AMN1;H3-5	intergenic	Whole_Blood	ENSG00000223722	IFITM3P2	processed_pseudogene	NO	6.201	616	-0.049364	0.0347647	3.17505e-06	1.66555	0.000371444
chr22_23787366_23787382	CG	SMARCB1	intronic	Skin_Not_Sun_Exposed_Suprapubic	ENSG00000272733	.	lncRNA	NO	203.515	504	-0.217517	0.0423611	3.17589e-06	2.02358	0.000417061
chr6_27848312_27848352	AC	H2BC15;H2AC16	intergenic	Thyroid	ENSG00000220721	OR1F12P	unprocessed_pseudogene	NO	224.984	534	0.090621	0.0400184	3.17601e-06	2.06819	0.000326265
chr8_17875481_17875616	TCTT	FGL1	intronic	Pancreas	ENSG00000253671	.	lncRNA	NO	66.2085	275	0.015382	0.0765674	3.17638e-06	1.80637	0.000885907
chr20_3902972_3903018	AC	PANK2	intronic	Ovary	ENSG00000229539	PANK2-AS1	lncRNA	NO	13.822	147	-0.106924	0.139476	3.17648e-06	1.70577	0.00252333
chr8_124193735_124193751	TA	LOC101927588	ncRNA_intronic	Cells_Cultured_fibroblasts	ENSG00000164983	TMEM65	Protein coding	NO	132.573	390	0.110344	0.0544752	3.17792e-06	1.75816	0.000375756
chr16_53097354_53097406	CCTT	CHD9	intronic	Nerve_Tibial	ENSG00000277639	CHD9NB	Protein coding	NO	44.483	488	0.105487	0.0437231	3.17841e-06	2.05126	0.0003395
chr9_84032256_84032308	TTTAT	RMI1;LOC101927575	intergenic	Skin_Not_Sun_Exposed_Suprapubic	ENSG00000254473	UBQLN1-AS1	lncRNA	NO	324.025	504	0.032286	0.042358	3.17853e-06	2.02526	0.000417322
chr12_118149518_118149540	TG	TAOK3	downstream	Brain_Nucleus_accumbens_basal_ganglia	ENSG00000275409	.	lncRNA	NO	280.618	192	0.169437	0.108221	3.17887e-06	1.67747	0.00126793
chr7_44999674_44999702	CCCCCGT	CCM2	upstream	Lung	ENSG00000136270	TBRG4	Protein coding	NO	102.883	466	-0.10609	0.0457487	3.17963e-06	2.07949	0.000559755
chr15_43123540_43123590	TG	UBR1;TMEM62	intergenic	Adipose_Subcutaneous	ENSG00000278769	.	lncRNA	NO	399.463	530	-0.078909	0.0403102	3.18103e-06	1.97251	0.000413338
chr16_31069268_31069306	AC	ZNF668	intronic	Brain_Cerebellum	ENSG00000178226	PRSS36	Protein coding	NO	71.447	202	0.093257	0.10308	3.18136e-06	1.72706	0.000760484
chr10_73212845_73212859	TC	FAM149B1	intronic	Testis	ENSG00000227540	DNAJC9-AS1	lncRNA	NO	39.939	296	0.072655	0.0712796	3.18147e-06	2.68459	0.000626376
chr2_26948073_26948109	CA	DPYSL5	UTR3	Testis	ENSG00000138030	KHK	Protein coding	NO	138.681	296	0.106952	0.0712795	3.18153e-06	2.68465	0.000626376
chr1_63604917_63604959	TG	PGM1	intronic	Adipose_Visceral_Omentum	ENSG00000088035	ALG6	Protein coding	NO	176.485	459	0.034078	0.0464313	3.18154e-06	1.97467	0.000549281
chr19_36796320_36796368	CTCCAACT	LOC728485;ZNF790-AS1	intergenic	Adipose_Subcutaneous	ENSG00000186020	ZNF529	Protein coding	NO	191.068	530	0.084953	0.0403096	3.18159e-06	1.97286	0.000413338
chr7_65739231_65739275	GA	LOC441242	ncRNA_intronic	Esophagus_Mucosa	ENSG00000228409	CCT6P1	transcribed_unprocessed_pseudogene	NO	11.889	449	0.020634	0.0474456	3.18195e-06	1.92512	0.000447389
chr19_21196060_21196090	GT	ZNF431	downstream	Stomach	ENSG00000268555	.	lncRNA	NO	391.219	286	0.140468	0.0736974	3.18223e-06	1.93784	0.00120424
chr15_77497655_77497710	AG	HMG20A;LOC101929457	intergenic	Brain_Amygdala	ENSG00000259362	.	lncRNA	NO	27.8575	120	-0.226544	0.168643	3.18226e-06	1.62114	0.00364302
chr1_87832685_87832737	TG	LINC01364;PKN2-AS1	intergenic	Nerve_Tibial	ENSG00000279778	.	TEC	NO	24.339	488	-0.067708	0.0437183	3.1825e-06	2.0539	0.000339825
chr14_95264008_95264052	TTTA	CLMN	intronic	Cells_Cultured_fibroblasts	ENSG00000165959	CLMN	Protein coding	YES	32.213	427	0.094105	0.0498411	3.18268e-06	1.7608	0.000376079
chr15_82845218_82845260	CA	WHAMM;HOMER2	intergenic	Heart_Atrial_Appendage	ENSG00000103723	AP3B2	Protein coding	NO	135.127	364	-0.064869	0.0582682	3.18335e-06	1.85011	0.000659627
chr10_35269269_35269305	CTTC	CCNY	intronic	Brain_Substantia_nigra	ENSG00000233200	LINC02634	lncRNA	NO	38.689	105	-0.394528	0.190803	3.18349e-06	1.62282	0.00475899
chr22_42989977_42990052	AT	PACSIN2	intronic	Nerve_Tibial	ENSG00000242247	ARFGAP3	Protein coding	NO	131.909	466	-0.010455	0.0457438	3.1836e-06	2.05461	0.000339877
chr8_2182198_2182246	AC	MYOM2;LOC101927815	intergenic	Stomach	ENSG00000036448	MYOM2	Protein coding	NO	38.873	285	-0.114511	0.0739456	3.18362e-06	1.93868	0.00120424
chr6_27848312_27848352	AC	H2BC15;H2AC16	intergenic	Stomach	ENSG00000226314	ZKSCAN8P1	Protein coding	NO	313.437	286	-0.091168	0.0736942	3.18385e-06	1.93883	0.00120424
chr17_38944848_38944870	TG	FBXO47	intronic	Nerve_Tibial	ENSG00000263874	LASP1NB	Protein coding	NO	19.691	488	-0.01996	0.0437163	3.18415e-06	2.05497	0.000339877
chr1_145842793_145842817	GATA	POLR3C	UTR3	Esophagus_Mucosa	ENSG00000131788	PIAS3	Protein coding	NO	8.549	449	-0.065711	0.0474426	3.18421e-06	1.92649	0.000447555
chr7_77025745_77025781	ATAA	SPDYE17	intronic	Thyroid	ENSG00000233448	PMS2P9	transcribed_unprocessed_pseudogene	NO	14.181	531	0.253686	0.0402319	3.18426e-06	2.07357	0.000327009
chr2_113175341_113175361	TC	PSD4	intronic	Nerve_Tibial	ENSG00000125618	PAX8	Protein coding	NO	45.126	488	-0.273295	0.0437158	3.18457e-06	2.05524	0.000339877
chr11_116915124_116915160	TG	SIK3	intronic	Esophagus_Mucosa	ENSG00000160613	PCSK7	Protein coding	NO	292.994	449	0.032556	0.0474421	3.18461e-06	1.92673	0.000447555
chr2_61065317_61065353	AC	KIAA1841	upstream	Skin_Sun_Exposed_Lower_leg	ENSG00000173209	AHSA2P	transcribed_unitary_pseudogene	NO	112.083	557	0.060556	0.0383813	3.18513e-06	2.02348	0.000365909
chr3_19908546_19908601	AG	EFHB	intronic	Skin_Not_Sun_Exposed_Suprapubic	ENSG00000163576	EFHB	Protein coding	YES	9.7495	507	-0.017135	0.0421037	3.18539e-06	2.02963	0.000418136
chr10_70133098_70133156	AG	AIFM2	upstream	Colon_Sigmoid	ENSG00000079332	SAR1A	Protein coding	NO	24.696	310	0.02034	0.0681405	3.18544e-06	1.95177	0.000763007
chr17_9897983_9897999	GT	RCVRN	UTR3	Brain_Hypothalamus	ENSG00000109047	RCVRN	Protein coding	YES	3.211	160	-0.212416	0.128708	3.18642e-06	1.69626	0.00220293
chr6_28350084_28350110	TG	ZKSCAN3;ZSCAN31	intronic	Vagina	ENSG00000187987	ZSCAN23	Protein coding	NO	93.383	121	0.155776	0.167328	3.18658e-06	1.74818	0.00486957
chr9_121198020_121198044	AC	RAB14	intronic	Artery_Aorta	ENSG00000235865	GSN-AS1	lncRNA	NO	87.498	345	0.15883	0.061392	3.18777e-06	1.91215	0.000593835
chr6_88500947_88500976	AAAT	CNR1;LOC101928936	intergenic	Lung	ENSG00000118432	CNR1	Protein coding	NO	334.615	466	0.034637	0.0457385	3.1879e-06	2.0849	0.00056106
chr12_75444329_75444373	CA	GLIPR1L2;GLIPR1	intergenic	Artery_Coronary	ENSG00000257497	GLIPR1-AS1	lncRNA	NO	45.469	195	0.10805	0.106602	3.18829e-06	1.66749	0.00174786
chr22_41545583_41545603	TTTG	POLR3H	upstream	Artery_Tibial	ENSG00000100138	SNU13	Protein coding	NO	130.73	532	-0.09436	0.0401531	3.18829e-06	1.86386	0.000363326
chr6_31741336_31741382	AC	MSH5-SAPCD1	ncRNA_intronic	Heart_Left_Ventricle	ENSG00000244731	C4A	Protein coding	NO	240.698	350	0.055118	0.0605332	3.18946e-06	1.71778	0.000781517
chr2_190834830_190834909	TTTC	NAB1;GLS	intergenic	Esophagus_Muscularis	ENSG00000115419	GLS	Protein coding	NO	45.9515	417	0.026702	0.051003	3.18949e-06	1.91422	0.000462148
chr17_60128347_60128407	GAAG	LOC653653;CA4	intergenic	Testis	ENSG00000267248	.	lncRNA	NO	7.148	296	-0.11624	0.0712641	3.18962e-06	2.69147	0.000627675
chr14_67627256_67627282	AT	ARG2	intronic	Muscle_Skeletal	ENSG00000072042	RDH11	Protein coding	NO	65.214	191	0.107637	0.108731	3.18997e-06	1.70377	0.000359067
chr1_1653825_1653863	AC	CDK11B	intronic	Whole_Blood	ENSG00000248333	CDK11B	Protein coding	YES	5.128	616	0.049139	0.0347504	3.19009e-06	1.67345	0.000373121
chr15_85630160_85630209	AC	AKAP13	intronic	Pancreas	ENSG00000259407	.	lncRNA	NO	120.097	275	-0.071909	0.0765386	3.19045e-06	1.81437	0.000889397
chr7_99440655_99440675	AT	ATP5MF-PTCD1;CPSF4	intronic	Artery_Tibial	ENSG00000244219	TMEM225B	Protein coding	NO	157.602	158	-0.03574	0.130236	3.19075e-06	1.8653	0.000363536
chr15_78595367_78595371	TC	CHRNA3	UTR3	Adipose_Visceral_Omentum	ENSG00000041357	PSMA4	Protein coding	NO	50.724	459	0.072084	0.0464187	3.19157e-06	1.98089	0.000550726
chr10_42279181_42279244	AAAAT	NONE;LOC441666	intergenic	Artery_Coronary	ENSG00000185904	LINC00839	lncRNA	NO	196.268	195	-0.10151	0.106593	3.19158e-06	1.66921	0.00174786
chr19_20745964_20745996	TTGT	ZNF626;ZNF66	intergenic	Adipose_Visceral_Omentum	ENSG00000105750	ZNF85	Protein coding	NO	177.242	459	0.127699	0.0464185	3.19168e-06	1.98096	0.000550726
chr14_72805051_72805067	AC	DPF3	intronic	Whole_Blood	ENSG00000119599	DCAF4	Protein coding	NO	121.318	616	-0.025649	0.0347485	3.19216e-06	1.67453	0.000373279
chr12_6925117_6925141	GT	ATN1	intronic	Uterus	ENSG00000111671	SPSB2	Protein coding	NO	35.771	109	0.158259	0.1843	3.19305e-06	1.70906	0.00465684
chr15_40289927_40289998	AG	PLCB2	intronic	Pancreas	ENSG00000128944	KNSTRN	Protein coding	NO	92.7585	275	0.159663	0.0765325	3.19345e-06	1.81607	0.000889796
chr19_576962_576978	TG	BSG	intronic	Brain_Caudate_basal_ganglia	ENSG00000267751	BSG-AS1	lncRNA	NO	4.742	184	-0.269145	0.112668	3.19369e-06	1.6756	0.00131316
chr22_23818137_23818175	GT	GSTTP2	ncRNA_intronic	Adipose_Subcutaneous	ENSG00000128218	VPREB3	Protein coding	NO	63.731	530	0.082926	0.0402962	3.19377e-06	1.98041	0.000414833
chr19_40145466_40145518	AGGA	ZNF780A;MAP3K10	intergenic	Cells_EBV-transformed_lymphocytes	ENSG00000197782	ZNF780A	Protein coding	NO	54.549	137	-0.100406	0.148965	3.19398e-06	1.56428	0.00293403
chr17_6590973_6591109	GAA	KIAA0753	intronic	Nerve_Tibial	ENSG00000108590	MED31	Protein coding	NO	60.386	488	-0.036294	0.0437045	3.19411e-06	2.06139	0.000340783
chr22_31589211_31589235	GT	SFI1	intronic	Testis	ENSG00000198089	SFI1	Protein coding	YES	5.317	296	0.277779	0.0712553	3.19424e-06	2.69537	0.000628437
chr10_45951381_45951420	AC	PARGP1;PARGP1-AGAP4	ncRNA_intronic	Heart_Atrial_Appendage	ENSG00000279058	AGAP14P	unprocessed_pseudogene	NO	385.824	363	-0.054327	0.0584068	3.19497e-06	1.85686	0.000661585
DMPK	CAG	DM1-AS	ncRNA_intronic	Cells_Cultured_fibroblasts	ENSG00000125755	SYMPK	Protein coding	NO	46.899	427	-0.011941	0.0498242	3.19523e-06	1.76774	0.000377481
chr10_121846700_121846744	TAAA	ATE1	intronic	Heart_Atrial_Appendage	ENSG00000107669	ATE1	Protein coding	YES	4.751	363	-0.042026	0.0584062	3.19533e-06	1.85707	0.000661585
chr20_35321252_35321284	TG	UQCC1	intronic	Esophagus_Muscularis	ENSG00000125965	GDF5	Protein coding	NO	116.96	417	-0.075575	0.0509945	3.19566e-06	1.91792	0.00046293
chr6_158175010_158175044	TG	GTF2H5	intronic	Adipose_Visceral_Omentum	ENSG00000272047	GTF2H5	Protein coding	YES	0.245	459	-0.023346	0.0464135	3.19569e-06	1.98345	0.000551264
chr19_11264016_11264064	TTAT	DOCK6;TSPAN16	intergenic	Pituitary	ENSG00000267174	.	lncRNA	NO	57.283	229	-0.219047	0.0913351	3.1973e-06	2.12658	0.00102092
chr1_120461016_120461064	TG	NBPF8	intronic	Liver	ENSG00000270392	PFN1P2	transcribed_processed_pseudogene	NO	26.988	195	0.071909	0.106576	3.19748e-06	1.53628	0.00168452
chr17_46105865_46105948	CA	KANSL1	intronic	Adrenal_Gland	ENSG00000238083	LRRC37A2	Protein coding	NO	405.601	203	-0.04018	0.10255	3.19749e-06	1.62971	0.00134575
chr12_29387176_29387222	TG	ERGIC2;OVCH1-AS1	intergenic	Cells_EBV-transformed_lymphocytes	ENSG00000257176	.	lncRNA	NO	69.351	137	-0.103974	0.148952	3.19749e-06	1.566	0.00293403
chr9_97268284_97268326	GT	SUGT1P4-STRA6LP;SUGT1P4-STRA6LP-CCDC180	ncRNA_intronic	Brain_Hypothalamus	ENSG00000213612	FAM220CP	processed_pseudogene	NO	146.646	160	-0.092102	0.128669	3.19803e-06	1.70243	0.00220727
chr7_144385677_144385727	TG	ARHGEF5;NOBOX	intergenic	Thyroid	ENSG00000243896	OR2A7	Protein coding	NO	120.91	534	0.081525	0.0399942	3.19828e-06	2.0827	0.000328346
chr2_177297944_177297979	TATTT	LOC100130691	ncRNA_intronic	Nerve_Tibial	ENSG00000280374	.	.	NO	.	477	-0.043977	0.0446896	3.19834e-06	2.06412	0.000341177
chr8_17875481_17875616	TCTT	FGL1	intronic	Testis	ENSG00000104760	FGL1	Protein coding	YES	0.8835	296	-0.009702	0.0712472	3.19852e-06	2.69898	0.000629133
chr8_130276687_130276765	CT	ASAP1	intronic	Stomach	ENSG00000153317	ASAP1	Protein coding	YES	29.684	286	0.029098	0.0736645	3.19897e-06	1.94803	0.00120921
chr11_86947201_86947233	CAAA	FZD4	UTR3	Heart_Left_Ventricle	ENSG00000246523	FZD4-DT	lncRNA	NO	8.399	350	0.125884	0.0605178	3.19898e-06	1.7229	0.000783184
chr11_111941837_111941873	AC	DIXDC1	intronic	Adipose_Subcutaneous	ENSG00000150768	DLAT	Protein coding	NO	83.553	530	-0.074498	0.0402905	3.19902e-06	1.98367	0.000415372
chr17_73234773_73234791	TG	C17orf80	intronic	Heart_Left_Ventricle	ENSG00000166685	COG1	Protein coding	NO	28.041	350	-0.017057	0.0605175	3.19918e-06	1.72301	0.000783184
chr7_128683452_128683484	TTTA	FAM71F2	UTR3	Adipose_Subcutaneous	ENSG00000281896	.	transcribed_unprocessed_pseudogene	NO	65.603	528	0.150287	0.0404404	3.19925e-06	1.98382	0.000415372
chr1_112009206_112009274	CTTT	LINC01750;CTTNBP2NL	intergenic	Artery_Tibial	ENSG00000231437	LINC01750	lncRNA	NO	18.704	532	0.039562	0.040141	3.19941e-06	1.87036	0.00036445
chr11_65664328_65664378	TGTAT	RELA;KAT5	intergenic	Pancreas	ENSG00000173327	MAP3K11	Protein coding	NO	48.971	275	0.186123	0.0765201	3.19959e-06	1.81956	0.000891069
chr6_30813412_30813430	GT	LINC00243	ncRNA_exonic	Thyroid	ENSG00000213780	GTF2H4	Protein coding	NO	94.786	534	0.038198	0.0399918	3.20048e-06	2.08413	0.00032852
chr15_83448442_83448480	TG	SH3GL3	intronic	Nerve_Tibial	ENSG00000140600	SH3GL3	Protein coding	YES	0.93	488	-0.065459	0.0436966	3.20078e-06	2.0657	0.000341381
chr8_142767887_142767935	GAAT	LYNX1-SLURP2;SLURP2	intronic	Breast_Mammary_Tissue	ENSG00000167653	PSCA	Protein coding	NO	87.416	377	-0.256875	0.056277	3.20094e-06	2.06987	0.000759181
chr12_118151278_118151319	CG	TAOK3	intronic	Adrenal_Gland	ENSG00000275759	.	lncRNA	NO	276.983	203	0.095946	0.102541	3.20102e-06	1.63151	0.00134613
chr17_46041878_46041910	TG	KANSL1	intronic	Small_Intestine_Terminal_Ileum	ENSG00000280022	.	TEC	NO	449.273	172	-0.109339	0.120122	3.20103e-06	1.78963	0.00219856
chr1_45586239_45586323	GT	NASP	intronic	Prostate	ENSG00000280670	CCDC163	Protein coding	NO	86.202	199	-0.076254	0.104514	3.20117e-06	2.11073	0.00195438
chr12_113128245_113128281	AC	RASAL1	intronic	Skin_Sun_Exposed_Lower_leg	ENSG00000139405	RITA1	Protein coding	NO	57.263	557	0.061854	0.0383645	3.20122e-06	2.03369	0.000367624
chr20_45833148_45833213	AGAA	SNX21	upstream	Artery_Aorta	ENSG00000124116	WFDC3	Protein coding	NO	41.2485	346	0.106492	0.0611965	3.20142e-06	1.92034	0.000596008
chr10_102829164_102829209	AC	WBP1L;CYP17A1	intergenic	Adipose_Visceral_Omentum	ENSG00000166272	WBP1L	Protein coding	NO	3.5345	459	-0.034907	0.0464062	3.20148e-06	1.98704	0.000552108
chr11_8771529_8771567	AG	LOC102724784	ncRNA_intronic	Breast_Mammary_Tissue	ENSG00000166436	TRIM66	Protein coding	NO	88.854	377	-0.021798	0.056276	3.20159e-06	2.07029	0.000759181
chr6_29726559_29726583	TG	HLA-F	intronic	Brain_Cortex	ENSG00000204623	POLR1HASP	transcribed_unitary_pseudogene	NO	308.444	199	0.183719	0.104513	3.20168e-06	1.69328	0.00107715
chr10_69460016_69460066	GAGAT	TSPAN15	intronic	Brain_Hypothalamus	ENSG00000099282	TSPAN15	Protein coding	YES	8.564	160	-0.088392	0.128656	3.20195e-06	1.70452	0.00220727
chr2_127306847_127306875	GT	MAP3K2	UTR3	Colon_Sigmoid	ENSG00000186684	CYP27C1	Protein coding	NO	86.548	310	0.168839	0.0681103	3.20201e-06	1.96193	0.000766377
chr3_195598434_195598480	TG	APOD;LOC105374297	intergenic	Brain_Anterior_cingulate_cortex_BA24	ENSG00000185485	SDHAP1	transcribed_unprocessed_pseudogene	NO	391.801	141	0.091739	0.14496	3.20259e-06	1.65358	0.00227452
chr11_65826646_65826658	TA	OVOL1;SNX32	intergenic	Spleen	ENSG00000172803	SNX32	Protein coding	NO	7.182	71	-0.102867	0.271368	3.20304e-06	2.04037	0.00121886
chr21_44373539_44373636	CTGCATTATATGCGAC	TRPM2	intronic	Brain_Frontal_Cortex_BA9	ENSG00000142185	TRPM2	Protein coding	YES	4.4665	165	0.116616	0.124952	3.20323e-06	1.67631	0.00163028
chr10_93893511_93893546	AAACA	SLC35G1	upstream	Breast_Mammary_Tissue	ENSG00000176273	SLC35G1	Protein coding	YES	0.4445	377	-0.086592	0.0562731	3.20353e-06	2.07154	0.000759363
chr7_66234400_66234430	AC	TPST1	intronic	Skin_Sun_Exposed_Lower_leg	ENSG00000154710	RABGEF1	Protein coding	NO	447.749	557	0.023559	0.0383619	3.20374e-06	2.0353	0.000367781
chr2_118014106_118014133	GCC	CCDC93	upstream	Brain_Cerebellum	ENSG00000125633	CCDC93	Protein coding	YES	0.0135	202	-0.22453	0.10302	3.20379e-06	1.73924	0.000765465
chr7_123565396_123565438	AC	NDUFA5	intronic	Thyroid	ENSG00000164675	IQUB	Protein coding	NO	30.34	534	0.085432	0.0399879	3.20412e-06	2.0865	0.000328842
chr16_31069268_31069306	AC	ZNF668	intronic	Brain_Cerebellum	ENSG00000103510	KAT8	Protein coding	NO	45.202	202	0.056721	0.103016	3.20501e-06	1.7399	0.000765465
chr21_43030260_43030292	GT	PKNOX1	UTR3	Cells_EBV-transformed_lymphocytes	ENSG00000160200	CBS	Protein coding	NO	28.665	137	0.216167	0.148923	3.20507e-06	1.56971	0.00293403
chr2_113287445_113287483	GT	PAX8;CBWD2	intergenic	Brain_Hypothalamus	ENSG00000189223	PAX8-AS1	lncRNA	NO	17.64	160	-0.107312	0.128646	3.20514e-06	1.70622	0.00220727
chr20_46008772_46008818	CA	MMP9	upstream	Adipose_Subcutaneous	ENSG00000101017	CD40	Protein coding	NO	109.476	530	0.03631	0.0402838	3.20517e-06	1.98748	0.000416053
chr10_79972513_79972537	AC	SFTPD;TMEM254-AS1	intergenic	Adipose_Visceral_Omentum	ENSG00000242600	MBL1P	transcribed_unitary_pseudogene	NO	52.198	459	0.169539	0.0464015	3.20526e-06	1.98939	0.000552608
chr6_106693318_106693362	CA	QRSL1;LINC02526	intergenic	Esophagus_Muscularis	ENSG00000130348	QRSL1	Protein coding	NO	63.726	417	0.070075	0.0509811	3.20542e-06	1.92378	0.000464231
chr1_205679685_205679725	AC	SLC45A3	intronic	Brain_Frontal_Cortex_BA9	ENSG00000069275	NUCKS1	Protein coding	NO	40.021	165	0.046705	0.124944	3.20562e-06	1.67756	0.00163028
chr17_43317155_43317181	TTC	RNU2-1;LINC00910	intergenic	Nerve_Tibial	ENSG00000279602	.	TEC	NO	44.193	487	0.00889	0.0437782	3.20637e-06	2.06931	0.000341865
chr2_129971517_129971561	TG	RAB6C-AS1	ncRNA_intronic	Brain_Spinal_cord_cervical_c-1	ENSG00000225449	RAB6C-AS1	transcribed_unprocessed_pseudogene	YES	3.159	120	0.089322	0.16854	3.20655e-06	1.67557	0.00278797
chr2_99551153_99551183	GT	AFF3	UTR3	Pituitary	ENSG00000144182	LIPT1	Protein coding	NO	396.087	230	0.167863	0.0909301	3.20667e-06	2.13281	0.00102342
chr8_89705835_89705861	AC	MMP16;LOC101929709	intergenic	Minor_Salivary_Gland	ENSG00000251136	RIPK2-DT	lncRNA	NO	15.352	142	0.270975	0.143984	3.20684e-06	1.74158	0.00288342
chr20_34471673_34471715	GT	ITCH	intronic	Skin_Not_Sun_Exposed_Suprapubic	ENSG00000101460	MAP1LC3A	Protein coding	NO	75.16	508	-0.033902	0.0419977	3.20686e-06	2.04331	0.000420781
chr17_46991615_46991645	AAAAT	RPRML;CDC27	intergenic	Brain_Cortex	ENSG00000263142	LRRC37A17P	transcribed_unprocessed_pseudogene	NO	25.563	199	0.312469	0.104498	3.20732e-06	1.69627	0.00107829
chr15_84847208_84847248	GA	ALPK3	intronic	Artery_Tibial	ENSG00000259295	CSPG4P12	transcribed_unprocessed_pseudogene	NO	344.21	532	-0.045691	0.0401319	3.20779e-06	1.87526	0.000365334
chr2_190850807_190850843	TTTA	NAB1;GLS	intergenic	Brain_Cerebellum	ENSG00000138386	NAB1	Protein coding	NO	190.968	200	0.192854	0.103995	3.20821e-06	1.74164	0.000765892
chr12_11202309_11202377	GGAA	TAS2R42;PRB3	intergenic	Brain_Cortex	ENSG00000256274	TAS2R64P	transcribed_unprocessed_pseudogene	NO	124.101	199	-0.208967	0.104493	3.20913e-06	1.69722	0.00107829
chr2_26300135_26300151	AT	HADHB;ADGRF3	intergenic	Thyroid	ENSG00000173567	ADGRF3	Protein coding	NO	18.906	532	0.228624	0.0401303	3.20927e-06	2.08985	0.000329318
chr12_9454269_9454305	GT	LOC408186	ncRNA_intronic	Heart_Left_Ventricle	ENSG00000256594	.	transcribed_unprocessed_pseudogene	NO	199.396	350	0.117803	0.0605009	3.20943e-06	1.72853	0.000785338
chr6_47731738_47731784	GA	ADGRF4;OPN5	intergenic	Testis	ENSG00000164393	ADGRF2	transcribed_unitary_pseudogene	NO	58.341	296	0.118494	0.0712262	3.20963e-06	2.70836	0.000631024
chr13_52455635_52455671	GCGGTG	CKAP2	intronic	Esophagus_Gastroesophageal_Junction	ENSG00000139675	HNRNPA1L2	Protein coding	NO	186.778	321	0.103032	0.0658217	3.21088e-06	1.94102	0.000707628
chr12_11202309_11202377	GGAA	TAS2R42;PRB3	intergenic	Artery_Coronary	ENSG00000256274	TAS2R64P	transcribed_unprocessed_pseudogene	NO	124.101	195	-0.207739	0.106538	3.21137e-06	1.67956	0.00175686
chr22_38139415_38139447	TTTA	PLA2G6	intronic	Skin_Not_Sun_Exposed_Suprapubic	ENSG00000198792	TMEM184B	Protein coding	NO	83.501	505	-0.055354	0.042237	3.21219e-06	2.04671	0.000421394
chr1_100627742_100627782	GT	LINC01349	ncRNA_intronic	Heart_Atrial_Appendage	ENSG00000181656	GPR88	Protein coding	NO	89.623	364	0.077138	0.0582231	3.21222e-06	1.86689	0.000664608
chr7_141602173_141602211	TG	AGK	intronic	Skin_Not_Sun_Exposed_Suprapubic	ENSG00000127366	TAS2R5	Protein coding	NO	188.025	508	-0.027446	0.0419908	3.21295e-06	2.0472	0.000421407
chr1_247852884_247852959	AC	OR11L1;TRIM58	intergenic	Brain_Nucleus_accumbens_basal_ganglia	ENSG00000162722	TRIM58	Protein coding	NO	4.2655	192	-0.032815	0.108122	3.21393e-06	1.69598	0.00128095
chr17_16453348_16453362	CA	SNHG29	ncRNA_intronic	Cells_Cultured_fibroblasts	ENSG00000187688	TRPV2	Protein coding	NO	18.653	427	0.071498	0.0497989	3.21413e-06	1.7782	0.000379416
chr14_74028467_74028512	AC	BBOF1	intronic	Cells_Cultured_fibroblasts	ENSG00000156050	FAM161B	Protein coding	NO	78.0755	427	-0.048555	0.0497986	3.21435e-06	1.77832	0.000379416
chr8_143637536_143637564	TATT	ZNF623	intronic	Brain_Cerebellum	ENSG00000255050	.	lncRNA	NO	64.06	202	-0.328507	0.102991	3.21437e-06	1.74498	0.000767024
chr1_93252019_93252039	TCTA	CCDC18	intronic	Thyroid	ENSG00000117500	TMED5	Protein coding	NO	71.513	534	-0.082826	0.0399768	3.21439e-06	2.09319	0.000329792
chr15_75106697_75106749	CTTT	PPCDC;C15orf39	intergenic	Artery_Tibial	ENSG00000198794	SCAMP5	Protein coding	NO	89.07	532	0.104705	0.0401243	3.21476e-06	1.87934	0.000366057
chr1_66909285_66909321	AC	DNAI4	intronic	Esophagus_Muscularis	ENSG00000198160	MIER1	Protein coding	NO	15.592	417	-0.029049	0.0509677	3.21524e-06	1.92967	0.000465542
chr9_136207364_136207402	AC	QSOX2	UTR3	Testis	ENSG00000165661	QSOX2	Protein coding	YES	11.365	296	0.074965	0.0712151	3.21547e-06	2.71328	0.000632024
chr3_44432273_44432309	TG	ZNF445	UTR3	Heart_Left_Ventricle	ENSG00000144792	ZNF660	Protein coding	NO	145.932	350	0.101148	0.0604897	3.21635e-06	1.73226	0.000785746
chr22_22312845_22312891	GT	BMS1P20	ncRNA_intronic	Lung	ENSG00000234630	.	lncRNA	NO	19.135	466	0.059148	0.0457032	3.21648e-06	2.10359	0.000565482
chr1_32979368_32979412	AC	RNF19B;AK2	intergenic	Heart_Left_Ventricle	ENSG00000278966	.	TEC	NO	5.723	350	0.103954	0.0604892	3.21666e-06	1.73242	0.000785746
chr2_113824117_113824250	ATCT	SLC35F5;ACTR3-AS1	intergenic	Adipose_Visceral_Omentum	ENSG00000146556	WASH2P	transcribed_unprocessed_pseudogene	NO	235.633	459	0.017348	0.0463871	3.21681e-06	1.99656	0.000554445
chr11_111738882_111738924	TG	PPP2R1B	UTR3	Heart_Left_Ventricle	ENSG00000137720	CFAP68	Protein coding	NO	140.032	350	-0.059692	0.0604882	3.21728e-06	1.73276	0.000785746
chr1_151123855_151123885	AAAAT	GABPB2	UTR3	Skin_Not_Sun_Exposed_Suprapubic	ENSG00000213190	MLLT11	Protein coding	NO	63.473	508	0.096764	0.0419854	3.21771e-06	2.05023	0.000421858
chr17_36182338_36182354	GT	TBC1D3B;CCL3L1	intergenic	Testis	ENSG00000274767	.	lncRNA	NO	0.889	291	0.392279	0.0723983	3.21819e-06	2.71558	0.000632412
chr1_153934796_153934847	CTG	DENND4B	exonic	Heart_Left_Ventricle	ENSG00000160741	CRTC2	Protein coding	NO	17.2745	350	0.06005	0.0604864	3.21839e-06	1.73336	0.000785746
chr15_78113517_78113537	TTCT	CIB2	intronic	Brain_Cerebellum	ENSG00000136425	CIB2	Protein coding	YES	2.261	202	0.312824	0.10298	3.21874e-06	1.74736	0.000767731
chr7_102776099_102776115	AC	FAM185A	intronic	Brain_Amygdala	ENSG00000228049	POLR2J2	Protein coding	NO	104.444	120	-0.074093	0.168487	3.21912e-06	1.63992	0.00367694
chr15_40350842_40350882	CA	PHGR1	upstream	Colon_Sigmoid	ENSG00000128928	IVD	Protein coding	NO	54.623	310	-0.118544	0.068079	3.21928e-06	1.97251	0.000770133
chr7_66276365_66276381	AT	TPST1	intronic	Whole_Blood	ENSG00000226824	.	lncRNA	NO	378.14	199	0.05387	0.104465	3.21941e-06	1.68883	0.000376214
chr18_49630529_49630555	AC	LIPG;ACAA2	intergenic	Muscle_Skeletal	ENSG00000101670	LIPG	Protein coding	NO	41.183	655	-0.081488	0.0326816	3.21952e-06	1.71956	0.000362317
chr4_98980406_98980441	TTTTC	EIF4E;METAP1	intergenic	Skin_Sun_Exposed_Lower_leg	ENSG00000272777	.	lncRNA	NO	87.7015	556	0.031947	0.0384135	3.21954e-06	2.04534	0.000369506
chr9_87146749_87146772	AC	NFYCP2;LINC02872	intergenic	Skin_Sun_Exposed_Lower_leg	ENSG00000269994	LINC02893	lncRNA	NO	104.341	557	-0.047847	0.0383451	3.21993e-06	2.04558	0.000369506
chr7_66366539_66366579	GT	TPST1;LINC00174	intergenic	Brain_Anterior_cingulate_cortex_BA24	ENSG00000237310	LINC03011	lncRNA	NO	127.048	141	0.052181	0.144895	3.22004e-06	1.66258	0.00227872
chr11_125974390_125974431	AGGG	CDON	intronic	Colon_Sigmoid	ENSG00000149554	CHEK1	Protein coding	NO	347.661	309	0.022013	0.0682917	3.22022e-06	1.97308	0.000770133
chr12_7126510_7126559	GT	RBP5	intronic	Nerve_Tibial	ENSG00000205885	C1RL-AS1	lncRNA	NO	17.9635	488	0.034162	0.0436737	3.22024e-06	2.07826	0.000343217
chr3_152443485_152443507	AC	MBNL1	intronic	Nerve_Tibial	ENSG00000229619	MBNL1-AS1	lncRNA	NO	173.906	487	0.029919	0.0437614	3.22065e-06	2.07852	0.000343217
chr14_23036217_23036263	TG	PSMB5	upstream	Brain_Cerebellum	ENSG00000092036	HAUS4	Protein coding	NO	79.079	202	-0.110252	0.102974	3.22068e-06	1.74841	0.000767856
chr9_97237763_97237796	TTTA	ANKRD18CP	ncRNA_intronic	Esophagus_Mucosa	ENSG00000197816	CCDC180	Protein coding	NO	69.5245	447	0.061448	0.047604	3.22077e-06	1.9486	0.000452532
chr1_21803432_21803480	AC	USP48;LDLRAD2	intergenic	Adipose_Subcutaneous	ENSG00000090686	USP48	Protein coding	NO	19.85	530	-0.042833	0.0402666	3.22102e-06	1.99731	0.000418022
chr2_86226075_86226140	CAC	REEP1	intronic	Cells_Cultured_fibroblasts	ENSG00000068654	POLR1A	Protein coding	NO	119.953	427	0.015611	0.0497894	3.22128e-06	1.78215	0.000380122
chr7_135096558_135096622	AGAT	AGBL3;CYREN	intronic	Spleen	ENSG00000122783	CYREN	Protein coding	NO	51.573	205	-0.04052	0.101527	3.22129e-06	2.05199	0.00122507
chr5_113354782_113354807	TAT	MCC	intronic	Brain_Cerebellar_Hemisphere	ENSG00000047188	YTHDC2	Protein coding	NO	158.899	156	0.039108	0.131711	3.22161e-06	1.72498	0.00106415
chr2_71439033_71439063	TG	ZNF638;DYSF	intergenic	Cells_Cultured_fibroblasts	ENSG00000075292	ZNF638	Protein coding	NO	7.865	427	-0.022477	0.0497888	3.22171e-06	1.78239	0.000380122
chr20_62341039_62341079	AAAT	LAMA5	intronic	Brain_Anterior_cingulate_cortex_BA24	ENSG00000273619	.	lncRNA	NO	45.941	141	-0.193115	0.144889	3.22174e-06	1.66346	0.00227872
chr1_16470380_16470418	GT	CROCCP3	ncRNA_intronic	Muscle_Skeletal	ENSG00000157191	NECAP2	Protein coding	NO	14.878	655	-0.038708	0.0326792	3.2223e-06	1.72104	0.000362553
chr22_38144830_38144885	ATAAA	PLA2G6	intronic	Nerve_Tibial	ENSG00000185022	MAFF	Protein coding	NO	55.9095	483	0.079257	0.0441153	3.22252e-06	2.07973	0.00034336
chr15_41917096_41917136	TTAT	EHD4	intronic	Brain_Cerebellum	ENSG00000137877	SPTBN5	Protein coding	NO	23.063	202	-0.199918	0.102969	3.22264e-06	1.74947	0.000767985
chr7_141913566_141913620	AC	PRSS37;OR9A4	intergenic	Artery_Coronary	ENSG00000127364	TAS2R4	Protein coding	NO	136.919	195	-0.057281	0.106506	3.2228e-06	1.68554	0.00176127
chr18_26752723_26752765	GT	PCAT18;AQP4	intergenic	Thyroid	ENSG00000275805	.	lncRNA	NO	177.118	534	-0.096787	0.0399677	3.22281e-06	2.09867	0.000330523
chr11_28310878_28310914	TGC	METTL15	intronic	Pituitary	ENSG00000169519	METTL15	Protein coding	YES	16.685	230	-0.085035	0.0908916	3.22282e-06	2.14355	0.00102759
chr6_29707390_29707426	AC	ZFP57;HLA-F	intergenic	Thyroid	ENSG00000066379	POLR1H	Protein coding	NO	351.491	534	-0.058916	0.0399675	3.22304e-06	2.09882	0.000330523
chr17_32948020_32948088	CCTT	TMEM98;SPACA3	intergenic	Artery_Aorta	ENSG00000006042	TMEM98	Protein coding	NO	16.667	346	-0.016275	0.0611606	3.2234e-06	1.93352	0.000599913
chr3_139675135_139675163	AC	NMNAT3	intronic	Brain_Caudate_basal_ganglia	ENSG00000163864	NMNAT3	Protein coding	YES	2.569	184	-0.062854	0.112581	3.22364e-06	1.69131	0.00132334
chr2_102307217_102307287	CTTT	IL1RL2;IL1RL1	intergenic	Brain_Cortex	ENSG00000115602	IL1RL1	Protein coding	NO	4.25	198	0.062342	0.104956	3.22458e-06	1.7054	0.00108279
chr5_112877981_112878022	TG	REEP5	UTR3	Lung	ENSG00000129625	REEP5	Protein coding	YES	43.5025	466	0.033619	0.0456933	3.22459e-06	2.10889	0.000566754
chr9_37741450_37741492	AC	FRMPD1	intronic	Heart_Atrial_Appendage	ENSG00000213839	TMX2P1	processed_pseudogene	NO	144.212	364	-0.050344	0.0582034	3.22491e-06	1.87426	0.000666996
chr15_75353224_75353250	AC	NEIL1	intronic	Thyroid	ENSG00000173548	SNX33	Protein coding	NO	294.675	534	-0.055125	0.0399654	3.22496e-06	2.10007	0.000330668
chr8_143747910_143748014	TCCTT	IQANK1	intronic	Skin_Not_Sun_Exposed_Suprapubic	ENSG00000254548	.	lncRNA	NO	29.071	507	0.037104	0.0420586	3.22504e-06	2.0549	0.000422732
chr5_67033315_67033345	TG	MAST4	intronic	Spleen	ENSG00000229666	MAST4-AS1	lncRNA	NO	29.25	204	-0.092801	0.101995	3.22505e-06	2.05439	0.00122577
chr4_118625014_118625049	AAAAT	LOC729218	ncRNA_intronic	Cells_EBV-transformed_lymphocytes	ENSG00000260404	.	transcribed_unprocessed_pseudogene	NO	29.1195	137	0.227276	0.148844	3.22593e-06	1.57992	0.00294762
chr11_47765374_47765414	AAAAG	FNBP4	intronic	Brain_Caudate_basal_ganglia	ENSG00000109919	MTCH2	Protein coding	NO	122.787	184	-0.179769	0.112574	3.22601e-06	1.69255	0.00132334
chr1_40478122_40478148	CA	ZFP69	intronic	Brain_Anterior_cingulate_cortex_BA24	ENSG00000238287	EXO5-DT	lncRNA	NO	30.526	141	-0.163657	0.144872	3.2265e-06	1.66592	0.00227896
chr15_43370975_43371006	CCCCGG	ZSCAN29	UTR5	Spleen	ENSG00000168803	ADAL	Protein coding	NO	25.0835	205	0.1742	0.101512	3.22708e-06	2.05568	0.00122581
chr9_127801456_127801474	TG	CDK9;FPGS	intergenic	Brain_Frontal_Cortex_BA9	ENSG00000148356	LRSAM1	Protein coding	NO	313.845	165	-0.120335	0.124875	3.22715e-06	1.68882	0.001638
chr1_48283697_48283724	AAAG	SLC5A9;SPATA6	intergenic	Colon_Sigmoid	ENSG00000242267	SKINT1L	transcribed_unprocessed_pseudogene	NO	104.481	310	0.065055	0.0680644	3.22736e-06	1.97746	0.000771541
chr17_42435728_42435826	ATTGT	CAVIN1;ATP6V0A1	intergenic	Artery_Aorta	ENSG00000108784	NAGLU	Protein coding	NO	100.464	346	-0.034748	0.0611537	3.22767e-06	1.93608	0.000600521
chr2_178508050_178508088	GT	PLEKHA3	UTR3	Lung	ENSG00000079150	FKBP7	Protein coding	NO	29.469	466	-0.068735	0.0456893	3.22785e-06	2.11103	0.00056696
chr16_75306877_75306901	CA	CFDP1	intronic	Skin_Not_Sun_Exposed_Suprapubic	ENSG00000166822	TMEM170A	Protein coding	NO	157.527	508	-0.102023	0.0419735	3.22834e-06	2.057	0.000423077
chr19_15957549_15957589	AC	OR10H4;LINC00661	intergenic	Lung	ENSG00000267056	.	processed_pseudogene	NO	45.745	466	-0.037181	0.0456886	3.22836e-06	2.11136	0.00056696
chr5_69334793_69334819	GA	CCDC125;AK6	intergenic	Prostate	ENSG00000183323	CCDC125	Protein coding	NO	1.997	199	-0.016779	0.10444	3.22867e-06	2.12887	0.00196935
chr5_69436402_69436452	AC	MARVELD2	intronic	Thyroid	ENSG00000197822	OCLN	Protein coding	NO	55.865	534	0.062965	0.0399606	3.22948e-06	2.10301	0.000331079
chr8_103447847_103447909	AC	DCAF13;LOC105375690	intergenic	Brain_Cerebellum	ENSG00000266289	LINC02933	lncRNA	NO	64.024	202	-0.038614	0.102951	3.22957e-06	1.75323	0.000769264
chr22_42640350_42640394	TTAT	ATP5MGL	UTR5	Esophagus_Gastroesophageal_Junction	ENSG00000182841	RRP7BP	transcribed_unprocessed_pseudogene	NO	58.371	322	0.17608	0.0655897	3.22978e-06	1.95245	0.000711533
chr7_144048076_144048110	AC	OR2A5	upstream	Lung	ENSG00000273234	OR2A13P	unprocessed_pseudogene	NO	93.916	466	0.076052	0.0456867	3.22992e-06	2.11238	0.000567082
chr12_113048989_113049023	AC	OAS2;DTX1	intergenic	Esophagus_Mucosa	ENSG00000089127	OAS1	Protein coding	NO	133.455	449	-0.05864	0.0473843	3.22996e-06	1.95416	0.000453718
chr2_65132060_65132089	CA	RAB1A;ACTR2	intergenic	Thyroid	ENSG00000011523	CEP68	Protein coding	NO	55.0295	534	-0.046796	0.0399599	3.23014e-06	2.10345	0.000331094
chr12_75490195_75490233	CA	GLIPR1	intronic	Brain_Frontal_Cortex_BA9	ENSG00000111615	KRR1	Protein coding	NO	14.068	165	0.073567	0.124866	3.23019e-06	1.69042	0.001638
chr6_31746080_31746114	TG	MSH5-SAPCD1	ncRNA_intronic	Thyroid	ENSG00000231852	CYP21A2	Protein coding	NO	292.23	534	0.047864	0.0399593	3.23064e-06	2.10377	0.000331094
chr17_18929358_18929391	AAT	PRPSAP2	intronic	Brain_Hippocampus	ENSG00000141127	PRPSAP2	Protein coding	YES	1.1065	152	0.208456	0.134954	3.23068e-06	1.67693	0.00227534
chr6_57912183_57912201	GT	GUSBP4	ncRNA_exonic	Brain_Cerebellum	ENSG00000215190	LINC00680	transcribed_unprocessed_pseudogene	NO	49.153	202	-0.30818	0.102947	3.23084e-06	1.75392	0.000769264
chr1_88894027_88894061	AC	GTF2B;KYAT3	intergenic	Ovary	ENSG00000137944	KYAT3	Protein coding	NO	94.311	147	-0.132953	0.139281	3.23101e-06	1.73506	0.00255908
chr19_17286647_17286713	GT	ANKLE1	exonic	Colon_Transverse	ENSG00000099330	OCEL1	Protein coding	NO	58.424	328	-0.045485	0.0644178	3.23134e-06	2.0568	0.000888851
chr7_65038264_65038312	GCG	CCT6P3	upstream	Thyroid	ENSG00000198039	ZNF273	Protein coding	NO	135	510	-0.036132	0.041808	3.2315e-06	2.10433	0.000331129
chr14_77358181_77358218	AC	TMED8	intronic	Skin_Sun_Exposed_Lower_leg	ENSG00000151445	VIPAS39	Protein coding	NO	84.9615	557	0.05206	0.0383327	3.23196e-06	2.05323	0.00037082
chr6_28756563_28756578	AAAAC	LINC00533;LINC01623	intergenic	Brain_Caudate_basal_ganglia	ENSG00000235109	ZSCAN31	Protein coding	NO	400.3	184	0.389255	0.112556	3.23227e-06	1.69584	0.00132384
chr22_38139415_38139447	TTTA	PLA2G6	intronic	Pancreas	ENSG00000184381	PLA2G6	Protein coding	YES	0.602	273	0.071769	0.0769962	3.23261e-06	1.83834	0.000899826
chr12_9283455_9283487	AC	LOC642846	upstream	Brain_Amygdala	ENSG00000256427	.	.	NO	.	120	0.281707	0.168426	3.23363e-06	1.64731	0.00368526
chr20_49366207_49366251	AC	KCNB1	UTR3	Thyroid	ENSG00000124207	CSE1L	Protein coding	NO	275.466	534	-0.060726	0.0399554	3.23429e-06	2.10615	0.000331311
chr18_23480555_23480591	CA	RIOK3	intronic	Lung	ENSG00000141452	RMC1	Protein coding	NO	22.923	466	0.035417	0.0456809	3.23469e-06	2.1155	0.000567509
chr7_90250187_90250235	GA	CFAP69	intronic	Prostate	ENSG00000105793	GTPBP10	Protein coding	NO	85.012	199	-0.046062	0.104423	3.23481e-06	2.13292	0.00197011
chr22_41561045_41561081	AC	CSDC2	UTR5	Lung	ENSG00000100147	CCDC134	Protein coding	NO	239.616	466	0.05229	0.0456807	3.23488e-06	2.11562	0.000567509
chr20_3799484_3799526	TG	CDC25B	intronic	Lung	ENSG00000101220	ADISSP	Protein coding	NO	31.724	466	-0.024107	0.0456806	3.23495e-06	2.11567	0.000567509
chr6_27526183_27526223	CTTATT	ZNF184;LINC01012	intergenic	Esophagus_Muscularis	ENSG00000124613	ZNF391	Protein coding	NO	137.211	409	0.130994	0.0519167	3.23506e-06	1.94157	0.000468186
chr7_67136650_67136686	GT	TYW1	intronic	Colon_Transverse	ENSG00000106610	STAG3L4	transcribed_unprocessed_pseudogene	NO	169.319	328	0.134945	0.064411	3.23533e-06	2.05934	0.000889181
chr1_150506574_150506606	AC	TARS2	intronic	Prostate	ENSG00000143374	TARS2	Protein coding	YES	2.257	199	0.165139	0.10442	3.23589e-06	2.13363	0.00197011
chr6_11043404_11043433	AC	ELOVL2	intronic	Brain_Frontal_Cortex_BA9	ENSG00000230314	ELOVL2-AS1	lncRNA	NO	0.0635	165	-0.031195	0.124847	3.23602e-06	1.69346	0.00163937
chr5_38930920_38930964	TG	OSMR	intronic	Esophagus_Gastroesophageal_Junction	ENSG00000145623	OSMR	Protein coding	YES	0.941	322	0.034501	0.0655788	3.23605e-06	1.95624	0.000712656
chr11_111766393_111766429	CCCGCCCCGCGCCCAGGC	PPP2R1B	upstream	Brain_Hypothalamus	ENSG00000137713	PPP2R1B	Protein coding	YES	0.022	157	0.318117	0.130868	3.2363e-06	1.72281	0.00222585
chr17_41929865_41929885	GT	TTC25	upstream	Artery_Coronary	ENSG00000141698	NT5C3B	Protein coding	NO	93.615	195	0.32444	0.106468	3.2366e-06	1.69276	0.00176513
chr16_28527977_28528009	AC	IL27;NUPR1	intergenic	Nerve_Tibial	ENSG00000178188	SH2B1	Protein coding	NO	318.607	488	0.046899	0.0436542	3.23691e-06	2.08902	0.000344722
chr1_153816059_153816101	AC	GATAD2B	intronic	Skin_Not_Sun_Exposed_Suprapubic	ENSG00000143578	CREB3L4	Protein coding	NO	151.454	508	0.030488	0.0419636	3.23708e-06	2.06257	0.000424135
chr2_165930732_165930766	GT	TTC21B	intronic	Adipose_Subcutaneous	ENSG00000232411	.	lncRNA	NO	91.651	525	-0.0103	0.0406261	3.23737e-06	2.00745	0.000420056
chr4_168854161_168854193	TCAT	PALLD	intronic	Esophagus_Gastroesophageal_Junction	ENSG00000145439	CBR4	Protein coding	NO	152.611	322	-0.161271	0.0655763	3.23746e-06	1.95709	0.000712706
chr6_140710730_140710789	CA	MIR4465;NMBR	intergenic	Cells_EBV-transformed_lymphocytes	ENSG00000234147	.	lncRNA	NO	46.8165	137	0.074909	0.148801	3.23751e-06	1.5856	0.00295269
chr6_34792126_34792141	GGC	UHRF1BP1	UTR5	Pituitary	ENSG00000124562	SNRPC	Protein coding	NO	34.2215	229	-0.052194	0.0912384	3.23773e-06	2.15347	0.00103185
chr2_113824117_113824250	ATCT	SLC35F5;ACTR3-AS1	intergenic	Brain_Nucleus_accumbens_basal_ganglia	ENSG00000236397	DDX11L2	unprocessed_pseudogene	NO	222.923	192	-0.036578	0.108056	3.23775e-06	1.70854	0.00128752
chr15_64945607_64945631	AT	ANKDD1A	intronic	Adipose_Visceral_Omentum	ENSG00000090487	SPG21	Protein coding	NO	36.008	136	0.071505	0.149826	3.23781e-06	2.00959	0.000557909
chr6_28350084_28350110	TG	ZKSCAN3;ZSCAN31	intronic	Brain_Spinal_cord_cervical_c-1	ENSG00000216901	ZNF603P	unprocessed_pseudogene	NO	173.909	120	0.223979	0.168408	3.23796e-06	1.69198	0.00280936
chr14_23937300_23937357	AC	DHRS2;DHRS4-AS1	intergenic	Uterus	ENSG00000187630	DHRS4L2	Protein coding	NO	32.5455	109	0.089853	0.184091	3.23867e-06	1.73348	0.0046953
chr6_79081870_79081894	AC	PHIP;HMGN3	intergenic	Colon_Transverse	ENSG00000146243	IRAK1BP1	Protein coding	NO	183.69	326	-0.076391	0.0647901	3.2388e-06	2.06155	0.000889749
chr12_53412930_53412966	TG	SP1	UTR3	Adipose_Visceral_Omentum	ENSG00000135390	ATP5MC2	Protein coding	NO	256.264	459	-0.065415	0.0463598	3.23881e-06	2.01021	0.000557926
chr6_31409309_31409321	TG	MICA	intronic	Heart_Left_Ventricle	ENSG00000204531	POU5F1	Protein coding	NO	228.584	349	-0.040126	0.0606227	3.23881e-06	1.74435	0.000790372
chr4_25307493_25307541	AC	PI4K2B;ZCCHC4	intergenic	Artery_Tibial	ENSG00000038210	PI4K2B	Protein coding	NO	73.484	532	-0.02396	0.040098	3.23923e-06	1.89364	0.000368699
chr14_23937300_23937357	AC	DHRS2;DHRS4-AS1	intergenic	Pancreas	ENSG00000215256	DHRS4-AS1	lncRNA	NO	16.7935	275	0.039645	0.0764398	3.23933e-06	1.84217	0.000901256
chr11_45122180_45122237	AC	PRDM11	intronic	Nerve_Tibial	ENSG00000254427	LINC02696	lncRNA	NO	233.162	488	-0.074274	0.043651	3.23964e-06	2.09078	0.000344956
chr17_17834027_17834047	AG	SREBF1	intronic	Brain_Cerebellum	ENSG00000091536	MYO15A	Protein coding	NO	274.719	202	0.22954	0.102923	3.23999e-06	1.75889	0.000771104
chr1_247008343_247008375	AC	ZNF670-ZNF695	ncRNA_intronic	Adipose_Subcutaneous	ENSG00000188295	ZNF669	Protein coding	NO	95.919	530	0.07094	0.0402456	3.24039e-06	2.00933	0.000420361
chr22_23787366_23787382	CG	SMARCB1	intronic	Whole_Blood	ENSG00000189269	DRICH1	Protein coding	NO	155.053	612	-0.203074	0.0349261	3.24125e-06	1.70028	0.000378513
chr6_35525073_35525115	AC	TULP1;FKBP5	intergenic	Adipose_Visceral_Omentum	ENSG00000112041	TULP1	Protein coding	NO	12.198	459	-0.105731	0.0463567	3.24127e-06	2.01173	0.00055807
chr6_159717897_159717927	TG	SOD2	intronic	Adipose_Visceral_Omentum	ENSG00000206910	SNORA29	snoRNA	NO	67.821	459	-0.117995	0.0463565	3.24144e-06	2.01184	0.00055807
chr22_21814854_21814910	AG	MAPK1	intronic	Brain_Caudate_basal_ganglia	ENSG00000228050	TOP3BP1	processed_pseudogene	NO	409.684	184	-0.04732	0.112528	3.24172e-06	1.70079	0.00132667
chr1_233691865_233691899	TG	KCNK1;SLC35F3	intergenic	Esophagus_Muscularis	ENSG00000135750	KCNK1	Protein coding	NO	36.187	417	0.057819	0.0509314	3.24189e-06	1.94567	0.000469048
chr19_633538_633568	CCGCGC	POLRMT	upstream	Brain_Spinal_cord_cervical_c-1	ENSG00000099821	POLRMT	Protein coding	YES	0.016	120	0.240414	0.168391	3.2419e-06	1.69404	0.00280936
chr11_65444263_65444321	TG	NEAT1	ncRNA_exonic	Stomach	ENSG00000245532	NEAT1	lncRNA	YES	18.741	286	-0.048559	0.07358	3.24239e-06	1.97447	0.00122486
chr1_206501638_206501680	AC	IKBKE;RASSF5	intergenic	Whole_Blood	ENSG00000234981	RPL7AP20	processed_pseudogene	NO	27.256	616	0.040597	0.0347009	3.24291e-06	1.70115	0.000378623
chr12_13000454_13000478	GCAGCAGT	HTR7P1	ncRNA_exonic	Brain_Cerebellum	ENSG00000183935	HTR7P1	transcribed_processed_pseudogene	YES	0.046	202	0.206566	0.102913	3.24351e-06	1.7608	0.000771604
chr17_43177572_43177620	AC	NBR1	intronic	Spleen	ENSG00000198496	NBR2	lncRNA	NO	51.952	205	0.107748	0.101469	3.24363e-06	2.06622	0.00123063
chr15_82845218_82845260	CA	WHAMM;HOMER2	intergenic	Artery_Tibial	ENSG00000278662	GOLGA6L10	Protein coding	NO	495.764	532	0.063113	0.0400929	3.244e-06	1.89643	0.000369171
chr2_185641857_185641891	TA	LOC105373782;FSIP2-AS2	intergenic	Esophagus_Muscularis	ENSG00000226747	FSIP2-AS2	lncRNA	NO	96.847	114	-0.058604	0.176587	3.24496e-06	1.94751	0.000469279
chr20_38528345_38528389	TTTA	RALGAPB	intronic	Nerve_Tibial	ENSG00000275401	.	lncRNA	NO	109.165	482	0.200387	0.0441782	3.24535e-06	2.09447	0.000345507
chr7_141954706_141954750	AC	CLEC5A;TAS2R38	intergenic	Brain_Anterior_cingulate_cortex_BA24	ENSG00000257335	MGAM	Protein coding	NO	41.11	141	0.197935	0.144802	3.24561e-06	1.67578	0.0022862
chr4_119415539_119415569	TATTT	LINC01061;GTF2IP12	intergenic	Uterus	ENSG00000283050	GTF2IP12	transcribed_unprocessed_pseudogene	NO	34.603	105	-0.344585	0.190509	3.24574e-06	1.73726	0.0046953
chr7_44136614_44136656	CA	POLD2;MYL7	intergenic	Skin_Not_Sun_Exposed_Suprapubic	ENSG00000106633	GCK	Protein coding	NO	9.304	508	-0.171719	0.0419537	3.24589e-06	2.06819	0.000425203
chr6_41155375_41155405	TC	TREML1;TREM2	intergenic	Breast_Mammary_Tissue	ENSG00000161912	ADCY10P1	transcribed_unprocessed_pseudogene	NO	54.368	377	0.039759	0.0562096	3.24589e-06	2.09894	0.000769123
chr12_123735142_123735211	GT	ATP6V0A2	intronic	Stomach	ENSG00000111364	DDX55	Protein coding	NO	117.16	286	0.078926	0.0735727	3.24616e-06	1.97677	0.00122552
chr17_80097900_80097954	AAAAG	CCDC40	intronic	Heart_Atrial_Appendage	ENSG00000171298	GAA	Protein coding	NO	3.606	364	0.079329	0.0581703	3.24633e-06	1.88671	0.000670948
chr11_68875067_68875102	TGTTA	CPT1A;MRPL21	intergenic	Nerve_Tibial	ENSG00000250508	LINC02701	lncRNA	NO	4.4205	488	0.182094	0.0436431	3.24642e-06	2.09515	0.000345507
chr8_97272275_97272321	AC	LOC101927066	ncRNA_intronic	Vagina	ENSG00000180543	TSPYL5	Protein coding	NO	5.63	121	-0.055119	0.167076	3.24666e-06	1.78114	0.00493448
chr22_21814854_21814910	AG	MAPK1	intronic	Vagina	ENSG00000224086	PPM1F-AS1	lncRNA	NO	123.387	121	0.053882	0.167075	3.24705e-06	1.78135	0.00493448
chr17_74637103_74637118	GTT	LOC101928343;RAB37	intergenic	Testis	ENSG00000261222	.	lncRNA	NO	32.1295	296	0.134665	0.0711556	3.24714e-06	2.74001	0.000637804
chr12_109055348_109055360	AT	USP30	intronic	Thyroid	ENSG00000135093	USP30	Protein coding	YES	2.458	144	0.016736	0.141955	3.2472e-06	2.11456	0.00033253
chr19_43852977_43853021	TG	ZNF283	downstream	Brain_Cortex	ENSG00000159871	LYPD5	Protein coding	NO	25.793	199	0.038587	0.104388	3.24767e-06	1.71761	0.00108916
chr19_9675969_9676010	TG	ZNF562	upstream	Adipose_Subcutaneous	ENSG00000277587	.	lncRNA	NO	45.9135	529	0.061634	0.0403122	3.24812e-06	2.01412	0.000421255
chr15_57318624_57318654	AAT	LINC01413	upstream	Heart_Atrial_Appendage	ENSG00000247982	LINC00926	lncRNA	NO	12.339	347	-0.066387	0.0609485	3.24822e-06	1.88781	0.000671101
chr11_120122131_120122163	GT	TRIM29	intronic	Esophagus_Mucosa	ENSG00000184232	OAF	Protein coding	NO	88.885	449	0.04938	0.0473608	3.2485e-06	1.96538	0.000456111
chr16_14008938_14008954	TTTA	LINC02185	downstream	Adipose_Subcutaneous	ENSG00000262097	LINC02185	lncRNA	YES	7.055	523	0.042972	0.0407667	3.24865e-06	2.01444	0.000421255
chr7_65909690_65909738	TG	VKORC1L1	intronic	Cells_Cultured_fibroblasts	ENSG00000169919	GUSB	Protein coding	NO	58.194	427	0.06651	0.0497526	3.249e-06	1.79749	0.000383097
chr3_157483123_157483154	AC	VEPH1	intronic	Brain_Cerebellar_Hemisphere	ENSG00000163661	PTX3	Protein coding	NO	46.2885	166	0.185089	0.124091	3.24913e-06	1.73972	0.00107191
chr19_22312440_22312476	TG	ZNF729	intronic	Pancreas	ENSG00000197134	ZNF257	Protein coding	NO	259.922	275	0.081214	0.07642	3.24922e-06	1.84779	0.000902829
chr12_57112213_57112263	CA	STAT6	upstream	Esophagus_Muscularis	ENSG00000166888	STAT6	Protein coding	YES	0.805	417	0.017523	0.0509215	3.24923e-06	1.95007	0.000469783
chr3_157488910_157488944	TC	VEPH1	intronic	Pancreas	ENSG00000174899	SLC66A1L	transcribed_unitary_pseudogene	NO	54.319	275	0.081351	0.0764189	3.24975e-06	1.84809	0.000902829
chr1_197038701_197038729	TAAA	F13B	downstream	Artery_Aorta	ENSG00000116785	CFHR3	Protein coding	NO	248.955	328	0.154805	0.0643847	3.25081e-06	1.94996	0.000604639
chr8_22423786_22423812	TC	SLC39A14	intronic	Esophagus_Muscularis	ENSG00000197181	PIWIL2	Protein coding	NO	71	417	-0.019028	0.0509193	3.25081e-06	1.95102	0.000469899
chr2_54074578_54074620	TG	ACYP2	intronic	Artery_Coronary	ENSG00000233266	HMGB1P31	processed_pseudogene	NO	23.265	195	-0.127052	0.106429	3.2509e-06	1.70024	0.00176966
chr16_90102286_90102334	GCA	FAM157C	ncRNA_exonic	Esophagus_Gastroesophageal_Junction	ENSG00000141013	GAS8	Protein coding	NO	59.933	322	-0.05098	0.0655526	3.2512e-06	1.96539	0.000715209
chr8_142738011_142738033	TG	THEM6;SLURP1	intergenic	Artery_Coronary	ENSG00000283992	SLURP2	Protein coding	NO	31.763	195	0.221881	0.106427	3.25168e-06	1.70064	0.00176966
chr3_10022510_10022540	TG	CIDECP1	ncRNA_intronic	Nerve_Tibial	ENSG00000269894	.	.	NO	.	488	0.078356	0.0436368	3.25182e-06	2.09864	0.000346025
chr7_44094833_44094863	GA	POLM;AEBP1	intergenic	Brain_Cerebellum	ENSG00000228903	RASA4CP	transcribed_unprocessed_pseudogene	NO	52.956	202	-0.05918	0.102891	3.25183e-06	1.76532	0.000773244
chr19_53104779_53104804	TGTTA	ZNF160;ZNF415	intergenic	Colon_Transverse	ENSG00000170954	ZNF415	Protein coding	NO	18.8575	328	-0.04331	0.064383	3.25183e-06	2.06985	0.000892945
chr15_43370975_43371006	CCCCGG	ZSCAN29	UTR5	Muscle_Skeletal	ENSG00000249839	.	unprocessed_pseudogene	NO	313.349	655	0.120627	0.0326531	3.25199e-06	1.7369	0.00036574
chr15_90311898_90311939	TG	NGRN;GABARAPL3	intergenic	Adipose_Subcutaneous	ENSG00000196391	ZNF774	Protein coding	NO	40.3655	530	-0.03288	0.0402329	3.25224e-06	2.01667	0.000421633
chr7_73851985_73852055	CCTT	METTL27;TMEM270	intergenic	Brain_Frontal_Cortex_BA9	ENSG00000189143	CLDN4	Protein coding	NO	21.024	165	-0.113068	0.124793	3.25296e-06	1.70233	0.00164636
chr2_61239300_61239352	CA	USP34	intronic	Whole_Blood	ENSG00000270820	USP34-DT	lncRNA	NO	231.862	616	0.035981	0.0346913	3.25323e-06	1.70656	0.000379743
chr10_27193114_27193172	GT	ACBD5	intronic	Cells_EBV-transformed_lymphocytes	ENSG00000120539	MASTL	Protein coding	NO	23.199	137	0.061567	0.148741	3.25338e-06	1.59337	0.00296166
chr13_49606979_49606999	AAAAG	RCBTB1;ARL11	intergenic	Pancreas	ENSG00000136144	RCBTB1	Protein coding	NO	21.431	275	-0.225511	0.0764108	3.25383e-06	1.85041	0.00090352
chr6_87513263_87513277	TG	RARS2;SLC35A1	downstream	Whole_Blood	ENSG00000164414	SLC35A1	Protein coding	NO	40.296	199	0.026946	0.104371	3.25423e-06	1.70709	0.000379775
chr10_73212845_73212859	TC	FAM149B1	intronic	Pituitary	ENSG00000166321	NUDT13	Protein coding	NO	102.322	230	-0.127692	0.0908172	3.25424e-06	2.16445	0.00103659
chr17_5047471_5047503	GT	SLC52A1;ZFP3	intergenic	Breast_Mammary_Tissue	ENSG00000108556	CHRNE	Protein coding	NO	113.049	377	0.157945	0.0561971	3.25429e-06	2.10437	0.000770832
chr3_101573112_101573138	AC	PCNP	upstream	Heart_Atrial_Appendage	ENSG00000138468	SENP7	Protein coding	NO	59.884	364	0.032441	0.0581578	3.25449e-06	1.89145	0.000672157
chr15_90564904_90564960	CCTT	CRTC3	intronic	Artery_Tibial	ENSG00000259746	HSPE1P3	processed_pseudogene	NO	69.793	532	0.066406	0.0400815	3.25458e-06	1.90261	0.000370284
chr7_116903233_116903271	GT	CAPZA2	intronic	Artery_Tibial	ENSG00000105976	MET	Protein coding	NO	133.586	532	0.081143	0.040081	3.25505e-06	1.90289	0.000370284
chr6_27910572_27910604	TG	OR2B2	downstream	Testis	ENSG00000187626	ZKSCAN4	Protein coding	NO	341.681	296	-0.127028	0.0711404	3.25529e-06	2.74689	0.000639257
chr3_10022510_10022540	TG	CIDECP1	ncRNA_intronic	Artery_Aorta	ENSG00000180385	EMC3-AS1	transcribed_unprocessed_pseudogene	NO	34.621	346	-0.058146	0.0611089	3.25537e-06	1.9527	0.0006053
chr19_13876308_13876332	TG	NANOS3	upstream	Brain_Cerebellar_Hemisphere	ENSG00000132016	BRME1	Protein coding	NO	7.28	166	0.126168	0.124071	3.25546e-06	1.74311	0.00107334
chr5_101298795_101298837	GT	ST8SIA4;SLCO4C1	intergenic	Pituitary	ENSG00000113532	ST8SIA4	Protein coding	NO	395.534	224	-0.085472	0.0931553	3.25572e-06	2.16544	0.00103659
chr6_149720690_149720726	GT	LOC645967;NUP43	intergenic	Prostate	ENSG00000216906	.	processed_pseudogene	NO	183.535	199	-0.140756	0.104366	3.25608e-06	2.14694	0.00197875
chr21_15706528_15706565	AG	NRIP1;USP25	intergenic	Cells_Cultured_fibroblasts	ENSG00000155313	USP25	Protein coding	NO	23.4355	68	0.121405	0.281507	3.25611e-06	1.80143	0.000383854
chr2_41939325_41939369	TC	C2orf91	ncRNA_intronic	Nerve_Tibial	ENSG00000205086	LINC02898	lncRNA	NO	13.948	488	0.026732	0.0436308	3.257e-06	2.10198	0.000346483
chr11_8354474_8354516	CA	LMO1;STK33	intergenic	Colon_Transverse	ENSG00000166436	TRIM66	Protein coding	NO	264.789	328	-0.033593	0.0643739	3.25717e-06	2.07325	0.000894026
chr17_58369068_58369092	AC	RNF43	intronic	Nerve_Tibial	ENSG00000121101	TEX14	Protein coding	NO	195.178	488	-0.076262	0.0436306	3.2572e-06	2.10211	0.000346483
chr22_50628180_50628232	CGGGGC	ARSA	upstream	Esophagus_Mucosa	ENSG00000100299	ARSA	Protein coding	YES	0.033	438	0.103758	0.0485163	3.25728e-06	1.97069	0.000457237
chr10_97218631_97218663	TG	ARHGAP19-SLIT1	ncRNA_intronic	Artery_Tibial	ENSG00000187122	SLIT1	Protein coding	NO	32.688	532	0.057584	0.0400786	3.25728e-06	1.9042	0.000370466
chr10_48291968_48291992	TTTC	FRMPD2;MAPK8	intergenic	Whole_Blood	ENSG00000107643	MAPK8	Protein coding	NO	14.659	615	0.004406	0.0347426	3.25783e-06	1.70898	0.000380111
chr10_31530597_31530621	TGTT	ZEB1	downstream	Adipose_Visceral_Omentum	ENSG00000237036	ZEB1-AS1	lncRNA	NO	210.162	459	0.102156	0.0463362	3.25796e-06	2.02209	0.000560603
chr16_28817796_28817816	TA	NPIPB9;ATXN2L	intergenic	Esophagus_Mucosa	ENSG00000197165	SULT1A2	Protein coding	NO	220.756	127	0.080802	0.159661	3.25819e-06	1.97124	0.000457259
chr12_56229741_56229769	AAAG	NABP2	UTR3	Heart_Atrial_Appendage	ENSG00000257303	CNPY2-AS1	lncRNA	NO	70.32	364	-0.224769	0.0581519	3.25834e-06	1.89369	0.000672713
chr16_11966977_11967017	ATTT	TNFRSF17	intronic	Spleen	ENSG00000234719	NPIPB2	Protein coding	NO	9.637	205	-0.338841	0.101429	3.25876e-06	2.07586	0.0012349
chr11_18015274_18015320	GA	SERGEF;TPH1	intergenic	Pancreas	ENSG00000166788	SAAL1	Protein coding	NO	66.138	275	-0.060732	0.0764002	3.2591e-06	1.85341	0.000904526
chr4_39355098_39355137	AC	RFC1	intronic	Adipose_Subcutaneous	ENSG00000249685	.	lncRNA	NO	221.204	530	-0.027186	0.0402251	3.25949e-06	2.02117	0.000422485
chr19_34645501_34645573	AC	SCGB1B2P	ncRNA_intronic	Esophagus_Gastroesophageal_Junction	ENSG00000197841	ZNF181	Protein coding	NO	88.618	322	0.066308	0.0655381	3.25962e-06	1.97049	0.000716801
chr5_176320331_176320382	TTTA	SIMC1	intronic	Skin_Sun_Exposed_Lower_leg	ENSG00000182230	.	.	NO	.	557	-0.133202	0.0383042	3.2598e-06	2.07091	0.00037381
chr9_121198020_121198044	AC	RAB14	intronic	Uterus	ENSG00000226752	CUTALP	transcribed_unitary_pseudogene	NO	350.738	109	-0.506528	0.183995	3.25991e-06	1.74485	0.00470309
chr16_4284789_4284833	AC	TFAP4;GLIS2	intergenic	Cells_Cultured_fibroblasts	ENSG00000262468	LINC01569	lncRNA	NO	30.964	427	-0.037276	0.0497382	3.25994e-06	1.80354	0.000384141
chr19_15957549_15957589	AC	OR10H4;LINC00661	intergenic	Testis	ENSG00000267453	CLEC4OP	transcribed_unprocessed_pseudogene	NO	93.767	296	0.054157	0.0711315	3.26006e-06	2.75091	0.000639895
chr10_38115066_38115116	GT	ZNF37A	intronic	Brain_Putamen_basal_ganglia	ENSG00000272983	.	lncRNA	NO	22.246	163	-0.075677	0.126221	3.26043e-06	1.65101	0.0016379
chr12_11202309_11202377	GGAA	TAS2R42;PRB3	intergenic	Artery_Aorta	ENSG00000111215	PRR4	Protein coding	NO	352.868	345	0.103658	0.0612733	3.26057e-06	1.95582	0.000606079
chr7_141703542_141703566	TG	WEE2-AS1	downstream	Esophagus_Mucosa	ENSG00000270157	.	lncRNA	NO	39.708	449	-0.034309	0.0473446	3.26146e-06	1.97322	0.000457594
chr11_72722151_72722171	AG	ARAP1	UTR5	Esophagus_Mucosa	ENSG00000168010	ATG16L2	Protein coding	NO	92.245	449	-0.134121	0.0473438	3.26209e-06	1.9736	0.000457594
chr17_28835024_28835066	TG	FAM222B	intronic	Thyroid	ENSG00000160602	NEK8	Protein coding	NO	99.767	534	0.032984	0.039925	3.2628e-06	2.12471	0.000334051
chr9_93113511_93113555	CA	CARD19	downstream	Brain_Cortex	ENSG00000165233	CARD19	Protein coding	YES	3.641	198	-0.094916	0.104852	3.26301e-06	1.72572	0.00109361
chr12_93191252_93191276	AAAG	LOC643339	ncRNA_intronic	Artery_Tibial	ENSG00000257322	.	lncRNA	NO	0.287	532	0.057469	0.0400724	3.26311e-06	1.9076	0.000371057
chr2_108587290_108587340	TG	LIMS1	intronic	Pancreas	ENSG00000135968	GCC2	Protein coding	NO	89.091	275	-0.076547	0.0763921	3.26319e-06	1.85573	0.000904526
chr1_181056364_181056403	AAT	MR1	UTR3	Nerve_Tibial	ENSG00000153029	MR1	Protein coding	YES	11.5225	149	-0.085349	0.137405	3.26324e-06	2.10601	0.000347069
chr20_35741987_35742011	TGC	RBM39	UTR5	Muscle_Skeletal	ENSG00000244005	NFS1	Protein coding	NO	42.644	655	-0.115226	0.0326432	3.26331e-06	1.74295	0.000366937
chr3_122539507_122539567	TTTC	PARP9	intronic	Colon_Sigmoid	ENSG00000196981	WDR5B	Protein coding	NO	123.475	310	-0.029572	0.0679999	3.26337e-06	1.99952	0.00077954
chr12_118361908_118361926	AAT	TAOK3	intronic	Lung	ENSG00000275409	.	lncRNA	NO	68.23	466	-0.198563	0.045646	3.2634e-06	2.13428	0.000572345
chr11_490771_490819	GT	PTDSS2	UTR3	Colon_Transverse	ENSG00000174775	HRAS	Protein coding	NO	43.181	328	-0.02599	0.0643631	3.26355e-06	2.07731	0.000895391
chr1_150807080_150807125	CA	CTSK	intronic	Thyroid	ENSG00000143437	ARNT	Protein coding	NO	11.3385	534	0.032785	0.0399242	3.2636e-06	2.12523	0.000334051
chr15_90249942_90249975	TTTA	TTLL13P	ncRNA_intronic	Pancreas	ENSG00000185043	CIB1	Protein coding	NO	15.9115	274	0.107304	0.0766611	3.26381e-06	1.85609	0.000904526
chr20_35438824_35438912	GT	GDF5	intronic	Esophagus_Gastroesophageal_Junction	ENSG00000224497	RPL36P4	processed_pseudogene	NO	105.879	322	-0.088565	0.0655304	3.2641e-06	1.9732	0.000717526
chr5_82377246_82377281	GT	ATP6AP1L;MIR3977	intergenic	Cells_Cultured_fibroblasts	ENSG00000186468	RPS23	Protein coding	NO	98.8675	427	-0.077463	0.0497321	3.26458e-06	1.80611	0.000384605
chr7_100530980_100531025	AAAAT	NYAP1;AGFG2	intergenic	Heart_Left_Ventricle	ENSG00000077454	LRCH4	Protein coding	NO	46.0925	346	-0.102413	0.061094	3.26459e-06	1.75823	0.000796302
chr18_3281910_3281954	TTCC	MYL12B;LINC01895	intergenic	Lung	ENSG00000101605	MYOM1	Protein coding	NO	61.964	466	-0.033949	0.0456444	3.2647e-06	2.13512	0.00057242
chr4_82589364_82589418	TG	TMEM150C;LINC00575	intergenic	Pituitary	ENSG00000249242	TMEM150C	Protein coding	NO	27.034	230	-0.064304	0.0907921	3.26492e-06	2.17156	0.00103902
chr5_10733155_10733207	GT	DAP	intronic	Cells_EBV-transformed_lymphocytes	ENSG00000112977	DAP	Protein coding	YES	27.92	137	-0.117949	0.148698	3.26504e-06	1.59908	0.00296675
chr2_216527107_216527195	CCTTT	RPL37A;LINC01280	intergenic	Thyroid	ENSG00000138375	SMARCAL1	Protein coding	NO	52.432	533	-0.024232	0.0399961	3.26531e-06	2.12635	0.000334174
chr5_103244142_103244182	AC	PPIP5K2;MACIR	intergenic	Prostate	ENSG00000175749	EIF3KP1	processed_pseudogene	NO	211.786	199	-0.23575	0.104341	3.26547e-06	2.15313	0.00198263
chr8_17875481_17875616	TCTT	FGL1	intronic	Artery_Coronary	ENSG00000078674	PCM1	Protein coding	NO	47.2935	195	0.014	0.106388	3.26566e-06	1.70795	0.00177542
chr21_45667075_45667107	TTCT	PCBP3	intronic	Vagina	ENSG00000280604	.	lncRNA	NO	247.205	120	0.130158	0.168291	3.26583e-06	1.79165	0.00494671
chr9_93105197_93105221	GT	CARD19	intronic	Brain_Hippocampus	ENSG00000165233	CARD19	Protein coding	YES	2.539	156	-0.19225	0.131562	3.26615e-06	1.69534	0.0022972
chr4_102631106_102631152	TG	MANBA	UTR3	Heart_Atrial_Appendage	ENSG00000164039	BDH2	Protein coding	NO	468.679	364	-0.065014	0.0581395	3.26641e-06	1.89838	0.000673901
chr15_88612571_88612615	TTTA	MIR3529;MIR7-2	upstream;downstream	Brain_Frontal_Cortex_BA9	ENSG00000181026	AEN	Protein coding	NO	8.744	165	0.155132	0.124749	3.26672e-06	1.70953	0.00165172
chr6_26440772_26440816	TG	BTN3A3	intronic	Ovary	ENSG00000026950	BTN3A1	Protein coding	NO	31.211	147	-0.056578	0.139155	3.26679e-06	1.75427	0.00258278
chr2_165930732_165930766	GT	TTC21B	intronic	Brain_Cerebellar_Hemisphere	ENSG00000232411	.	lncRNA	NO	91.651	162	-0.015155	0.12694	3.26681e-06	1.74918	0.00107642
chr7_65746099_65746149	AC	LOC441242	ncRNA_intronic	Esophagus_Muscularis	ENSG00000224316	GTF2IP5	unprocessed_pseudogene	NO	27.496	417	-0.070967	0.0508973	3.26721e-06	1.96086	0.000471928
chr15_84766706_84766740	GT	ZNF592	intronic	Artery_Aorta	ENSG00000197696	NMB	Protein coding	NO	108.16	346	-0.038446	0.0610897	3.26727e-06	1.95983	0.000607136
chr6_30641108_30641144	AC	ATAT1	intronic	Nerve_Tibial	ENSG00000204560	DHX16	Protein coding	NO	19.451	488	-0.107646	0.0436189	3.26728e-06	2.10862	0.000347441
chr9_93134288_93134320	CCCG	NINJ1	upstream	Artery_Tibial	ENSG00000203364	.	lncRNA	NO	12.736	498	-0.097512	0.0427574	3.26753e-06	1.91018	0.000371486
chr22_25412763_25412785	AG	LRP5L;CRYBB2P1	intergenic	Adipose_Subcutaneous	ENSG00000272977	.	lncRNA	NO	63.444	530	-0.015516	0.0402158	3.26825e-06	2.0266	0.000423531
chr10_102618931_102618979	GT	SUFU	intronic	Muscle_Skeletal	ENSG00000138175	ARL3	Protein coding	NO	95.442	655	-0.045715	0.0326386	3.26864e-06	1.7458	0.000367458
chr1_26206481_26206509	AAAG	CATSPER4;ZPLD2P	intergenic	Lung	ENSG00000197245	FAM110D	Protein coding	NO	47.416	466	0.026904	0.0456393	3.26894e-06	2.1379	0.00057297
chr16_4768719_4768766	CGCCC	ZNF500;SEPTIN12	intergenic	Cells_Cultured_fibroblasts	ENSG00000103199	ZNF500	Protein coding	NO	1.1185	427	0.176964	0.0497261	3.26908e-06	1.8086	0.000385054
chr9_112718517_112718551	CA	INIP	upstream	Brain_Cortex	ENSG00000119457	SLC46A2	Protein coding	NO	172.276	199	-0.179845	0.104331	3.26911e-06	1.72895	0.00109496
chr19_45320890_45320914	TAT	CKM	intronic	Brain_Putamen_basal_ganglia	ENSG00000104892	KLC3	Protein coding	NO	12.532	163	0.190034	0.126192	3.26959e-06	1.65564	0.00164088
chr7_90188009_90188077	ATAG	STEAP2-AS1	ncRNA_intronic	Brain_Cerebellar_Hemisphere	ENSG00000235436	DPY19L2P4	transcribed_unprocessed_pseudogene	NO	68.504	166	-0.083994	0.124026	3.26971e-06	1.75074	0.00107672
chr1_89042931_89043029	CTCTTCTCTCCTTCT	GBP3;GBP1	intergenic	Lung	ENSG00000137944	KYAT3	Protein coding	NO	50.027	466	-0.157848	0.0456381	3.26994e-06	2.13855	0.00057297
chr10_73390693_73390719	AT	ANXA7	intronic	Skin_Sun_Exposed_Lower_leg	ENSG00000166321	NUDT13	Protein coding	NO	280.176	162	0.112112	0.126929	3.27029e-06	2.07757	0.000374946
chr9_133460459_133460490	GGGCGG	CACFD1	intronic	Lung	ENSG00000160325	CACFD1	Protein coding	YES	0.4765	461	0.018759	0.0461235	3.27047e-06	2.1389	0.00057297
chr11_75114366_75114394	CA	OR2AT4;SLCO2B1	intergenic	Colon_Sigmoid	ENSG00000241170	RPL31P46	transcribed_processed_pseudogene	NO	194.793	310	0.046001	0.067987	3.27062e-06	2.00396	0.000780968
chr20_23624838_23624934	AAAG	CST9;CST3	intergenic	Esophagus_Mucosa	ENSG00000270001	.	lncRNA	NO	7.43	449	0.028169	0.0473326	3.27101e-06	1.979	0.000458672
chr6_135099716_135099768	GT	HBS1L;MYB	intergenic	Brain_Hypothalamus	ENSG00000112339	HBS1L	Protein coding	NO	3.314	160	0.063403	0.128429	3.27112e-06	1.74134	0.00224444
chr5_138852859_138852872	CG	CTNNA1	intronic	Esophagus_Mucosa	ENSG00000120725	SIL1	Protein coding	NO	100.567	449	-0.020056	0.0473322	3.27129e-06	1.97917	0.000458672
chr9_133470189_133470225	TG	CACFD1	UTR3	Brain_Hypothalamus	ENSG00000148290	SURF1	Protein coding	NO	113.531	160	-0.144965	0.128427	3.27176e-06	1.74169	0.00224444
chr3_58073149_58073189	TATT	FLNB	intronic	Heart_Atrial_Appendage	ENSG00000163684	RPP14	Protein coding	NO	233.076	363	-0.097275	0.0582873	3.27208e-06	1.90167	0.000674592
chr15_51297817_51297869	AC	CYP19A1	intronic	Muscle_Skeletal	ENSG00000081014	AP4E1	Protein coding	NO	300.094	655	0.026573	0.0326355	3.27218e-06	1.74768	0.000367778
chr10_46807388_46807418	TG	BMS1P1	ncRNA_intronic	Ovary	ENSG00000280913	CTSLP3	transcribed_unprocessed_pseudogene	NO	49.314	147	0.460657	0.139135	3.27247e-06	1.75732	0.00258278
chr12_10010153_10010237	CT	CLEC12B	upstream	Adipose_Visceral_Omentum	ENSG00000256660	CLEC12B	Protein coding	YES	0.432	459	-0.079786	0.0463183	3.27248e-06	2.03111	0.000562945
chr1_32253850_32253874	AC	LCK	intronic	Artery_Tibial	ENSG00000220785	MTMR9LP	transcribed_unprocessed_pseudogene	NO	12.27	532	0.109957	0.0400623	3.27267e-06	1.91319	0.000371999
chr11_8625463_8625493	TG	TRIM66	intronic	Brain_Hippocampus	ENSG00000166436	TRIM66	Protein coding	YES	1.021	157	-0.051488	0.130746	3.27297e-06	1.69888	0.00229888
chr12_82027134_82027176	TA	LINC02426;CCDC59	intergenic	Testis	ENSG00000257747	LINC02426	lncRNA	NO	73.395	94	0.05872	0.210675	3.27304e-06	2.76186	0.000642293
chr10_38362947_38362995	AC	HSD17B7P2	ncRNA_intronic	Cells_Cultured_fibroblasts	ENSG00000276805	.	transcribed_unprocessed_pseudogene	NO	44.66	427	-0.079686	0.0497208	3.27313e-06	1.81084	0.000385449
chr10_73102241_73102289	AC	P4HA1;NUDT13	intergenic	Adipose_Subcutaneous	ENSG00000138286	FAM149B1	Protein coding	NO	65.854	530	-0.04508	0.0402104	3.27327e-06	2.02971	0.000424094
chr6_26927320_26927346	AC	GUSBP2	ncRNA_intronic	Esophagus_Gastroesophageal_Junction	ENSG00000224843	LINC00240	lncRNA	NO	29.599	322	0.084564	0.0655142	3.27351e-06	1.97888	0.000719331
chr22_42089327_42089355	AC	NDUFA6	intronic	Heart_Atrial_Appendage	ENSG00000205702	CYP2D7	Protein coding	NO	52.583	364	-0.077655	0.0581286	3.27355e-06	1.90253	0.000674656
chr1_159873827_159873908	CCTT	CFAP45	intronic	Testis	ENSG00000272668	.	lncRNA	NO	18.9975	296	0.052208	0.0711051	3.27427e-06	2.7629	0.000642386
chr22_37985818_37985852	AC	POLR2F	intronic	Esophagus_Mucosa	ENSG00000100092	SH3BP1	Protein coding	NO	338.322	449	0.07216	0.0473284	3.27436e-06	1.98103	0.000458996
chr7_141954706_141954750	AC	CLEC5A;TAS2R38	intergenic	Vagina	ENSG00000228775	WEE2-AS1	lncRNA	NO	216.382	121	-0.254753	0.166962	3.2744e-06	1.79636	0.00494671
chr2_159850773_159850799	AT	LY75;LY75-CD302	intronic	Spleen	ENSG00000054219	LY75	Protein coding	NO	53.863	71	0.039953	0.270916	3.27479e-06	2.08607	0.0012395
chr2_26245263_26245279	GT	HADHB	intronic	Nerve_Tibial	ENSG00000084754	HADHA	Protein coding	NO	0.599	488	-0.11553	0.0436097	3.27524e-06	2.11376	0.000348116
chr19_32821369_32821409	GT	TDRD12	intronic	Ovary	ENSG00000021488	SLC7A9	Protein coding	NO	43.129	147	-0.066635	0.139125	3.27536e-06	1.75887	0.00258278
chr18_36477544_36477609	ACCT	FHOD3	intronic	Muscle_Skeletal	ENSG00000134775	FHOD3	Protein coding	YES	66.9745	655	0.054823	0.0326324	3.27578e-06	1.7496	0.000368105
chr12_6925117_6925141	GT	ATN1	intronic	Skin_Sun_Exposed_Lower_leg	ENSG00000111679	PTPN6	Protein coding	NO	21.339	557	0.045001	0.0382873	3.27641e-06	2.08146	0.000375579
chr12_42098760_42098784	AT	GXYLT1	intronic	Nerve_Tibial	ENSG00000151233	GXYLT1	Protein coding	YES	45.94	149	-0.034575	0.137359	3.27643e-06	2.11452	0.000348149
chr13_51863665_51863710	CA	CCDC70	intronic	Nerve_Tibial	ENSG00000253710	ALG11	Protein coding	NO	148.703	488	0.091124	0.0436081	3.27664e-06	2.11466	0.000348149
chr20_1342147_1342171	CA	FKBP1A-SDCBP2;SDCBP2-AS1	ncRNA_intronic	Cells_Cultured_fibroblasts	ENSG00000234684	SDCBP2-AS1	lncRNA	NO	16.738	427	-0.071855	0.049716	3.27677e-06	1.81285	0.000385796
chr2_87537408_87537432	TG	CYTOR;MIR4435-1	intergenic	Heart_Atrial_Appendage	ENSG00000222041	CYTOR	lncRNA	NO	18.807	362	0.151657	0.0584359	3.27773e-06	1.90496	0.000675278
chr11_43947739_43947765	AG	C11orf96;ACCSL	intergenic	Esophagus_Gastroesophageal_Junction	ENSG00000244953	.	lncRNA	NO	0.546	322	-0.037794	0.0655064	3.27807e-06	1.98164	0.000720071
chr22_29838203_29838228	GCC	ASCC2	UTR5	Artery_Aorta	ENSG00000100296	THOC5	Protein coding	NO	283	345	-0.158574	0.061245	3.27818e-06	1.96638	0.00060887
chr17_7629375_7629415	TAAAA	SHBG	intronic	Pituitary	ENSG00000129214	SHBG	Protein coding	YES	0.699	230	-0.230622	0.0907608	3.27827e-06	2.18043	0.00104277
chr1_46725543_46725583	TG	EFCAB14;CYP4B1	intergenic	Artery_Aorta	ENSG00000159658	EFCAB14	Protein coding	NO	6.417	346	0.05554	0.0610715	3.27863e-06	1.96665	0.00060887
chr8_62670879_62670920	CA	NKAIN3	intronic	Esophagus_Muscularis	ENSG00000137563	GGH	Protein coding	NO	347.07	417	-0.072782	0.0508818	3.27872e-06	1.96777	0.000473423
chr12_82574029_82574061	AC	METTL25;TMTC2	intergenic	Brain_Cerebellum	ENSG00000257431	.	lncRNA	NO	61.368	202	-0.193146	0.102819	3.27903e-06	1.78008	0.000779371
chr9_131420428_131420496	TTTC	PRRC2B	intronic	Esophagus_Muscularis	ENSG00000130714	POMT1	Protein coding	NO	82.327	417	-0.007533	0.0508812	3.27913e-06	1.96802	0.000473423
chr3_73552225_73552259	GT	LOC101927296	ncRNA_intronic	Artery_Tibial	ENSG00000278934	.	TEC	NO	72.168	532	-0.093019	0.0400551	3.27939e-06	1.91712	0.00037269
chr15_74526727_74526743	AAAT	UBL7-AS1;ARID3B	intergenic	Adipose_Subcutaneous	ENSG00000138621	PPCDC	Protein coding	NO	496.851	530	0.107942	0.0402033	3.27992e-06	2.03384	0.000424867
chr17_43578734_43578762	AC	ETV4;MEOX1	intergenic	Skin_Not_Sun_Exposed_Suprapubic	ENSG00000175906	ARL4D	Protein coding	NO	179.755	508	-0.098483	0.0419156	3.28011e-06	2.08999	0.000429509
chr2_73901532_73901610	TG	ACTG2	intronic	Esophagus_Mucosa	ENSG00000114956	DGUOK	Protein coding	NO	25.255	449	-0.012052	0.0473209	3.28037e-06	1.98467	0.000459732
chr17_38842839_38842924	TCTA	C17orf98;RPL23	intergenic	Thyroid	ENSG00000277258	PCGF2	Protein coding	NO	93.0645	534	0.048141	0.0399064	3.28043e-06	2.13619	0.000335668
chr11_58023717_58023741	TG	OR9Q1	upstream	Cells_Cultured_fibroblasts	ENSG00000134809	TIMM10	Protein coding	NO	492.926	427	-0.049388	0.0497109	3.28067e-06	1.81501	0.000386173
chr21_42387371_42387397	GT	TMPRSS3	intronic	Whole_Blood	ENSG00000160180	TFF3	Protein coding	NO	71.975	616	-0.042296	0.0346655	3.28118e-06	1.72123	0.00038258
chr15_75106697_75106749	CTTT	PPCDC;C15orf39	intergenic	Esophagus_Muscularis	ENSG00000198794	SCAMP5	Protein coding	NO	89.07	417	0.109895	0.0508784	3.28122e-06	1.96927	0.000473611
chr4_102784029_102784055	GT	LOC102723704	ncRNA_intronic	Artery_Aorta	ENSG00000230069	LRRC37A15P	processed_pseudogene	NO	53.321	346	-0.105327	0.0610671	3.28139e-06	1.9683	0.000609193
chr17_17793779_17793818	CAG	RAI1	exonic	Thyroid	ENSG00000171962	DRC3	Protein coding	NO	179.014	534	-0.139718	0.039905	3.28172e-06	2.13703	0.000335747
chr12_50086479_50086500	TGG	SMARCD1	intronic	Heart_Atrial_Appendage	ENSG00000272368	.	lncRNA	NO	25.7075	364	0.061451	0.0581158	3.28197e-06	1.90742	0.000675669
chr7_66050626_66050650	CA	GUSB;ASL	intergenic	Vagina	ENSG00000228409	CCT6P1	transcribed_unprocessed_pseudogene	NO	299.496	121	0.237823	0.16693	3.28214e-06	1.8006	0.00494671
chr6_57539566_57539587	TG	PRIM2	intronic	Heart_Atrial_Appendage	ENSG00000272316	.	lncRNA	NO	374.334	364	0.19114	0.058115	3.28249e-06	1.90772	0.000675669
chr10_62751174_62751224	AC	ZNF365;ADO	intergenic	Muscle_Skeletal	ENSG00000181915	ADO	Protein coding	NO	53.521	655	0.01664	0.0326265	3.28254e-06	1.75322	0.000368727
chr10_86972848_86972879	AC	AGAP11	intronic	Esophagus_Gastroesophageal_Junction	ENSG00000261011	AGAP11	transcribed_unprocessed_pseudogene	YES	28.7725	322	-0.092676	0.0654984	3.28273e-06	1.98446	0.000720834
chr1_207068095_207068117	GT	PFKFB2	intronic	Nerve_Tibial	ENSG00000123838	C4BPA	Protein coding	NO	36.127	488	0.091001	0.0436009	3.28292e-06	2.11871	0.000348701
chr15_77279096_77279136	GT	PEAK1	intronic	Heart_Atrial_Appendage	ENSG00000259362	.	lncRNA	NO	246.424	364	0.21089	0.058114	3.28312e-06	1.90809	0.000675669
chr17_4891185_4891225	AC	MINK1	intronic	Brain_Nucleus_accumbens_basal_ganglia	ENSG00000108556	CHRNE	Protein coding	NO	9.024	192	0.112667	0.10793	3.2833e-06	1.73258	0.00130465
chr12_95201955_95201999	AC	FGD6	intronic	Lung	ENSG00000184752	NDUFA12	Protein coding	NO	198.229	466	-0.052039	0.0456215	3.28369e-06	2.14755	0.000575133
chr9_128832897_128832936	AAC	KYAT1	downstream	Colon_Sigmoid	ENSG00000167136	ENDOG	Protein coding	NO	14.4165	310	-0.049975	0.0679627	3.28436e-06	2.01239	0.000783639
chr1_37535230_37535240	TA	SNIP1	UTR3	Artery_Aorta	ENSG00000163879	DNALI1	Protein coding	NO	21.684	99	0.05103	0.200886	3.28468e-06	1.97028	0.000609597
chr12_10398356_10398386	CA	KLRK1-AS1	ncRNA_exonic	Nerve_Tibial	ENSG00000183542	KLRC4	Protein coding	NO	11.386	488	0.17175	0.0435987	3.28484e-06	2.11995	0.000348848
chr12_6465466_6465492	GT	VAMP1	intronic	Brain_Frontal_Cortex_BA9	ENSG00000139192	TAPBPL	Protein coding	NO	4.444	156	0.086884	0.131499	3.28504e-06	1.71912	0.00165938
chr4_186211664_186211696	AC	CYP4V2	UTR3	Pancreas	ENSG00000145476	CYP4V2	Protein coding	YES	6.843	275	-0.081118	0.0763478	3.28552e-06	1.86843	0.000909654
chr14_51721692_51721776	AGGA	FRMD6	intronic	Artery_Aorta	ENSG00000273888	.	.	NO	.	346	0.04091	0.0610604	3.28559e-06	1.97083	0.000609597
chr15_30968534_30968576	AC	MTMR10	intronic	Brain_Cerebellar_Hemisphere	ENSG00000166912	MTMR10	Protein coding	YES	0.344	165	0.041728	0.124689	3.28581e-06	1.75936	0.00108069
chr4_26962559_26962601	GT	STIM2	intronic	Skin_Sun_Exposed_Lower_leg	ENSG00000240005	STIM2-AS1	lncRNA	NO	101.93	557	0.124947	0.0382777	3.28581e-06	2.08744	0.00037659
chr5_78980734_78980754	TG	ARSB	intronic	Colon_Sigmoid	ENSG00000132837	DMGDH	Protein coding	NO	49.864	310	0.064173	0.0679598	3.28599e-06	2.01338	0.000783723
chr4_56640944_56640974	AG	THEGL;HOPX	intergenic	Brain_Caudate_basal_ganglia	ENSG00000280285	.	TEC	NO	24.735	184	-0.243723	0.112401	3.28603e-06	1.72404	0.00134376
chr20_38017404_38017436	TG	TTI1	intronic	Muscle_Skeletal	ENSG00000198959	TGM2	Protein coding	NO	116.34	655	0.066925	0.0326232	3.28633e-06	1.75524	0.000369058
chr11_33241286_33241332	AC	CSTF3-DT;HIPK3	intergenic	Lung	ENSG00000176148	TCP11L1	Protein coding	NO	172.622	466	0.077574	0.0456177	3.28686e-06	2.14962	0.000575534
chr2_26057616_26057640	TTCA	RAB10	intronic	Skin_Sun_Exposed_Lower_leg	ENSG00000084733	RAB10	Protein coding	YES	23.521	557	0.019932	0.0382765	3.28706e-06	2.08823	0.000376665
chr18_51168491_51168525	TG	SMAD4;MEX3C	intergenic	Nerve_Tibial	ENSG00000176624	MEX3C	Protein coding	NO	28.251	488	-0.026261	0.0435958	3.28731e-06	2.12154	0.000349053
chr3_75457554_75457590	TG	LINC02018	ncRNA_intronic	Colon_Transverse	ENSG00000272690	LINC02018	lncRNA	YES	5.375	328	-0.061678	0.0643211	3.2885e-06	2.09319	0.000901074
chr3_44432273_44432309	TG	ZNF445	UTR3	Colon_Transverse	ENSG00000144792	ZNF660	Protein coding	NO	145.932	328	0.079161	0.0643211	3.28851e-06	2.0932	0.000901074
chr6_130944162_130944207	AC	EPB41L2	intronic	Brain_Hypothalamus	ENSG00000079819	EPB41L2	Protein coding	YES	12.2765	160	-0.057496	0.128372	3.28887e-06	1.75079	0.00225038
chr17_4891185_4891225	AC	MINK1	intronic	Skin_Not_Sun_Exposed_Suprapubic	ENSG00000167840	ZNF232	Protein coding	NO	218.12	508	-0.073279	0.0419051	3.2896e-06	2.09604	0.000430663
chr1_171219967_171219991	AC	FMO2;FMO1	intergenic	Brain_Anterior_cingulate_cortex_BA24	ENSG00000094963	FMO2	Protein coding	NO	12.436	141	-0.076559	0.144641	3.29008e-06	1.69875	0.00231437
chr1_52570113_52570138	TGTTT	TUT4;GPX7	intergenic	Pancreas	ENSG00000134744	TUT4	Protein coding	NO	16.6385	275	0.241287	0.0763386	3.29015e-06	1.87106	0.000910493
chr3_134664670_134664690	TG	KY;EPHB1	intergenic	Colon_Sigmoid	ENSG00000182923	CEP63	Protein coding	NO	107.226	310	0.162892	0.067952	3.29039e-06	2.01608	0.000784467
chr6_158774672_158774714	AC	EZR	intronic	Thyroid	ENSG00000092820	EZR	Protein coding	YES	43.534	534	-0.025433	0.0398956	3.29059e-06	2.14281	0.000336549
chr13_41563799_41563831	AC	RGCC;VWA8	intergenic	Stomach	ENSG00000102760	RGCC	Protein coding	NO	99.7	286	-0.054008	0.0734874	3.29067e-06	2.00387	0.00124079
chr22_42089327_42089355	AC	NDUFA6	intronic	Brain_Cortex	ENSG00000183172	SMDT1	Protein coding	NO	9.641	199	-0.083494	0.104272	3.29126e-06	1.74066	0.00110099
chr16_70019796_70019814	TG	PDXDC2P-NPIPB14P	ncRNA_intronic	Brain_Spinal_cord_cervical_c-1	ENSG00000226232	NPIPB14P	transcribed_unprocessed_pseudogene	NO	23.617	120	-0.069452	0.168184	3.29177e-06	1.7201	0.00284786
chr6_32719658_32719718	GT	HLA-DQB1;HLA-DQA2	intergenic	Skin_Sun_Exposed_Lower_leg	ENSG00000223534	HLA-DQB1-AS1	lncRNA	NO	59.808	557	0.030549	0.0382713	3.29214e-06	2.09145	0.00037711
chr17_48264745_48264783	AC	SKAP1	intronic	Muscle_Skeletal	ENSG00000120093	HOXB3	Protein coding	NO	289.158	655	-0.069226	0.0326165	3.2941e-06	1.75939	0.000369775
chr6_43080954_43080977	AC	PTK7	intronic	Colon_Transverse	ENSG00000044090	CUL7	Protein coding	NO	27.0225	328	-0.097261	0.0643115	3.29427e-06	2.09686	0.000902262
chr22_38689912_38689946	TG	JOSD1	intronic	Brain_Hypothalamus	ENSG00000184949	FAM227A	Protein coding	NO	33.3	160	0.059266	0.128354	3.2945e-06	1.75379	0.00225134
chr4_69370153_69370201	TCTT	UGT2B28;UGT2B4	intergenic	Liver	ENSG00000135226	UGT2B28	Protein coding	NO	89.678	133	0.054741	0.152774	3.29509e-06	1.58318	0.00173404
chr3_126523553_126523591	AC	CHST13	upstream	Esophagus_Mucosa	ENSG00000180767	CHST13	Protein coding	YES	0.583	449	-0.085489	0.0473016	3.29587e-06	1.99404	0.000461691
chr13_114210855_114210891	AC	RASA3;CDC16	intergenic	Nerve_Tibial	ENSG00000130177	CDC16	Protein coding	NO	24.014	488	0.089864	0.0435855	3.29627e-06	2.12733	0.000349832
chr16_31197137_31197213	AT	FUS;PYCARD	intergenic	Skin_Sun_Exposed_Lower_leg	ENSG00000103510	KAT8	Protein coding	NO	66.719	557	0.058308	0.0382672	3.29627e-06	2.09408	0.000377516
chr1_27916596_27916635	TG	RPA2;SMPDL3B	intergenic	Adipose_Subcutaneous	ENSG00000117748	RPA2	Protein coding	NO	1.8695	530	0.058631	0.0401859	3.29637e-06	2.04403	0.000426908
chr6_33205971_33205997	AG	HSD17B8	intronic	Brain_Cortex	ENSG00000204252	HLA-DOA	Protein coding	NO	196.393	199	-0.138213	0.104258	3.29649e-06	1.74343	0.00110204
chr19_17508983_17509019	TTTA	LOC100507551	ncRNA_intronic	Adipose_Visceral_Omentum	ENSG00000269439	PGLS-DT	lncRNA	NO	1.849	459	-0.166942	0.0462888	3.29668e-06	2.04613	0.000566637
chr1_15730046_15730080	GGGCG	PLEKHM2	intronic	Brain_Amygdala	ENSG00000162461	SLC25A34	Protein coding	NO	6.195	120	0.208202	0.168162	3.29712e-06	1.67966	0.00374923
chr8_11038497_11038549	TG	XKR6	intronic	Artery_Tibial	ENSG00000255310	.	lncRNA	NO	71.203	532	0.079003	0.0400358	3.29764e-06	1.92779	0.000374691
chr12_48267330_48267440	CCTT	OR10AD1;H1-7	intergenic	Brain_Cerebellum	ENSG00000275228	.	lncRNA	NO	61.087	202	-0.063496	0.102767	3.29912e-06	1.79099	0.000783804
chr4_119415539_119415569	TATTT	LINC01061;GTF2IP12	intergenic	Spleen	ENSG00000245958	SEPTIN7P14	transcribed_unprocessed_pseudogene	NO	42.414	204	0.266827	0.1018	3.29917e-06	2.10161	0.00124799
chr6_27848312_27848352	AC	H2BC15;H2AC16	intergenic	Esophagus_Gastroesophageal_Junction	ENSG00000280107	.	TEC	NO	322.513	322	-0.096351	0.06547	3.2994e-06	1.99454	0.000724232
chr1_17003585_17003631	CA	ATP13A2	intronic	Testis	ENSG00000117122	MFAP2	Protein coding	NO	22.976	296	-0.124509	0.0710586	3.29946e-06	2.78416	0.000647177
chr14_73615733_73615769	AACA	ACOT6	intronic	Nerve_Tibial	ENSG00000119673	ACOT2	Protein coding	NO	41.447	488	0.107894	0.0435812	3.30009e-06	2.12979	0.00035018
chr16_31069268_31069306	AC	ZNF668	intronic	Adipose_Visceral_Omentum	ENSG00000275263	.	lncRNA	NO	112.088	459	-0.064277	0.0462845	3.30024e-06	2.04834	0.000567092
chr16_28604689_28604721	GTT	SULT1A1	downstream	Artery_Tibial	ENSG00000184110	EIF3C	Protein coding	NO	83.853	532	0.185102	0.0400328	3.30053e-06	1.92948	0.000374947
chr12_89476697_89476762	ATAG	POC1B	intronic	Skin_Not_Sun_Exposed_Suprapubic	ENSG00000270344	POC1B-AS1	lncRNA	NO	47.8645	508	0.074169	0.0418928	3.30074e-06	2.10313	0.00043196
chr8_119918438_119918478	TTTA	DEPTOR	intronic	Brain_Caudate_basal_ganglia	ENSG00000136982	DSCC1	Protein coding	NO	62.564	184	-0.186314	0.112357	3.30148e-06	1.73215	0.00134903
chr11_120120344_120120392	AC	TRIM29	intronic	Esophagus_Gastroesophageal_Junction	ENSG00000184232	OAF	Protein coding	NO	90.664	322	-0.052184	0.0654665	3.30149e-06	1.9958	0.000724428
chr5_183970_184026	AGAT	PLEKHG4B	UTR3	Muscle_Skeletal	ENSG00000180104	EXOC3	Protein coding	NO	259.177	655	0.046376	0.03261	3.30169e-06	1.76344	0.000370549
chr14_91948293_91948321	TGTT	FBLN5	upstream	Lung	ENSG00000100815	TRIP11	Protein coding	NO	51.072	466	-0.06153	0.0455999	3.30171e-06	2.15933	0.000577825
chr8_142843255_142843299	AC	GML	intronic	Artery_Aorta	ENSG00000283992	SLURP2	Protein coding	NO	73.449	346	0.033718	0.0610339	3.30225e-06	1.98082	0.000612499
chr22_38139415_38139447	TTTA	PLA2G6	intronic	Heart_Atrial_Appendage	ENSG00000198792	TMEM184B	Protein coding	NO	83.501	362	-0.06706	0.0583982	3.30243e-06	1.91931	0.000679162
chr16_68319711_68319741	GT	PRMT7	intronic	Skin_Sun_Exposed_Lower_leg	ENSG00000103066	PLA2G15	Protein coding	NO	64.945	557	-0.029144	0.0382608	3.30264e-06	2.09813	0.000378177
chr20_25752277_25752305	TG	LOC105372582	ncRNA_intronic	Prostate	ENSG00000130684	ZNF337	Protein coding	NO	55.438	199	-0.092797	0.104241	3.30295e-06	2.17785	0.00200354
chr1_26830770_26830800	TTG	ZDHHC18	intronic	Testis	ENSG00000204160	ZDHHC18	Protein coding	YES	1.219	296	-0.103039	0.0710521	3.30301e-06	2.78715	0.000647722
chr1_15623557_15623581	TTA	DDI2	intronic	Breast_Mammary_Tissue	ENSG00000162461	SLC25A34	Protein coding	NO	112.689	375	-0.077805	0.0564173	3.30349e-06	2.13618	0.00078191
chr12_10619348_10619370	CA	STYK1	UTR3	Esophagus_Gastroesophageal_Junction	ENSG00000256667	KLRA1P	transcribed_unprocessed_pseudogene	NO	21.15	322	0.096933	0.0654611	3.30464e-06	1.9977	0.000724591
chr5_10308196_10308236	TTTAT	CMBL	upstream	Artery_Tibial	ENSG00000271980	.	lncRNA	NO	41.07	532	-0.134084	0.0400279	3.30518e-06	1.9322	0.000375402
chr19_17508983_17509019	TTTA	LOC100507551	ncRNA_intronic	Skin_Not_Sun_Exposed_Suprapubic	ENSG00000269439	PGLS-DT	lncRNA	NO	1.849	508	-0.186447	0.0418878	3.3053e-06	2.10604	0.000432363
chr19_49286263_49286297	AG	TRPM4;SLC6A16	intergenic	Spleen	ENSG00000104894	CD37	Protein coding	NO	48.891	205	-0.03954	0.101307	3.3057e-06	2.10576	0.00124971
chr6_30000957_30000981	AAGG	ZNRD1ASP	downstream	Stomach	ENSG00000281831	HCP5B	lncRNA	NO	127.186	286	-0.058966	0.073458	3.30612e-06	2.01328	0.00124584
chr20_35615424_35615491	AAAG	SPAG4	upstream	Esophagus_Gastroesophageal_Junction	ENSG00000088340	FER1L4	transcribed_unitary_pseudogene	NO	7.8955	321	0.023107	0.0656572	3.30612e-06	1.9986	0.000724655
chr17_51341762_51341786	TTAT	LINC02072	ncRNA_exonic	Skin_Not_Sun_Exposed_Suprapubic	ENSG00000243678	NME2	Protein coding	NO	172.391	507	-0.074009	0.0419681	3.30622e-06	2.10663	0.000432394
chr2_202033743_202033791	GGGGA	FZD7	upstream	Adipose_Subcutaneous	ENSG00000273209	.	lncRNA	NO	0.23	530	0.09353	0.0401751	3.30656e-06	2.05036	0.000428095
chr6_27528378_27528432	AC	ZNF184;LINC01012	intergenic	Esophagus_Muscularis	ENSG00000112812	PRSS16	Protein coding	NO	275.419	417	-0.079275	0.0508442	3.30694e-06	1.9847	0.000476978
chr14_61755319_61755348	CCTCACATGCCACT	HIF1A-AS3;SNAPC1	intergenic	Cells_Cultured_fibroblasts	ENSG00000023608	SNAPC1	Protein coding	NO	7.0865	427	-0.066508	0.0496761	3.30739e-06	1.8298	0.000389153
chr18_63574067_63574103	AAAC	SERPINB12;SERPINB13	intergenic	Esophagus_Mucosa	ENSG00000206073	SERPINB4	Protein coding	NO	69.497	449	0.094394	0.0472871	3.30754e-06	2.0011	0.000463218
chr19_54123660_54123674	CA	PRPF31	intronic	Skin_Sun_Exposed_Lower_leg	ENSG00000170906	NDUFA3	Protein coding	NO	14.963	557	0.122182	0.038255	3.30838e-06	2.10178	0.000378698
chr9_120938121_120938161	GT	TRAF1;C5-OT1	intergenic	Brain_Nucleus_accumbens_basal_ganglia	ENSG00000056558	TRAF1	Protein coding	NO	8.968	192	0.121352	0.10786	3.30877e-06	1.74602	0.00131378
chr3_49587887_49587927	TTTTC	BSN	intronic	Esophagus_Muscularis	ENSG00000145020	AMT	Protein coding	NO	165.222	417	0.038163	0.0508416	3.30889e-06	1.98588	0.000477145
chr4_55448583_55448644	CG	CLOCK	intronic	Artery_Tibial	ENSG00000134852	CLOCK	Protein coding	YES	0.8125	531	-0.02234	0.0400981	3.30899e-06	1.93442	0.000375762
chr18_36262250_36262276	AC	MOCOS	intronic	Brain_Cortex	ENSG00000075643	MOCOS	Protein coding	YES	5.416	199	-0.114218	0.104223	3.30977e-06	1.75045	0.00110578
chr5_168548035_168548067	AC	PANK3	downstream	Colon_Transverse	ENSG00000188573	FBLL1	Protein coding	NO	18.746	328	0.073796	0.0642852	3.31001e-06	2.10688	0.000906183
chr2_134929613_134929635	AG	CCNT2	intronic	Artery_Tibial	ENSG00000152128	TMEM163	Protein coding	NO	210.624	532	-0.035868	0.0400225	3.31034e-06	1.93521	0.000375842
chr15_82665376_82665434	AC	CPEB1-AS1	ncRNA_intronic	Brain_Cerebellar_Hemisphere	ENSG00000278662	GOLGA6L10	Protein coding	NO	315.93	166	0.055046	0.123898	3.31072e-06	1.7727	0.00108792
chr5_132485828_132485850	AC	IRF1	intronic	Pituitary	ENSG00000113522	RAD50	Protein coding	NO	70.18	230	0.071492	0.0906849	3.3109e-06	2.20214	0.00105215
chr12_53755308_53755342	GT	CISTR	ncRNA_intronic	Nerve_Tibial	ENSG00000185591	SP1	Protein coding	NO	374.023	488	-0.075871	0.0435687	3.31097e-06	2.13681	0.000351276
chr16_89489210_89489268	AC	ANKRD11	intronic	Heart_Atrial_Appendage	ENSG00000167526	RPL13	Protein coding	NO	71.438	364	-0.074572	0.0580712	3.31134e-06	1.92449	0.000680754
chr10_72503865_72503905	AC	MICU1	intronic	Brain_Cerebellar_Hemisphere	ENSG00000156026	MCU	Protein coding	NO	188.258	166	0.211276	0.123895	3.31186e-06	1.77331	0.00108792
chr6_70526766_70526802	AC	FAM135A	intronic	Brain_Cortex	ENSG00000154079	SDHAF4	Protein coding	NO	40.133	195	0.049473	0.106263	3.31195e-06	1.7516	0.00110581
chr20_32628630_32628684	AC	NOL4L-DT;C20orf203	intergenic	Thyroid	ENSG00000175730	BAK1P1	processed_pseudogene	NO	62.158	534	-0.038507	0.0398732	3.31199e-06	2.15674	0.000338525
chr19_16559463_16559499	AC	SLC35E1	intronic	Heart_Left_Ventricle	ENSG00000267904	.	lncRNA	NO	81.187	350	-0.061469	0.0603369	3.31254e-06	1.78406	0.000806174
chr17_50169414_50169446	AC	SGCA	intronic	Breast_Mammary_Tissue	ENSG00000108823	SGCA	Protein coding	YES	0.6	377	0.082745	0.056111	3.31276e-06	2.14218	0.000783532
chr12_9972042_9972060	TG	CLEC12A	intronic	Minor_Salivary_Gland	ENSG00000256660	CLEC12B	Protein coding	NO	38.576	140	-0.271955	0.145528	3.31328e-06	1.79939	0.0029742
chr17_10730672_10730717	TG	TMEM220-AS1	ncRNA_intronic	Small_Intestine_Terminal_Ileum	ENSG00000264176	MAGOH2P	transcribed_processed_pseudogene	NO	14.1835	172	-0.057257	0.119779	3.31338e-06	1.85244	0.00227293
chr1_154868900_154868950	TC	KCNN3	intronic	Thyroid	ENSG00000163354	DCST2	Protein coding	NO	157.668	534	0.023633	0.0398715	3.31357e-06	2.15777	0.00033858
chr4_142409503_142409523	AATA	INPP4B	intronic	Cells_Cultured_fibroblasts	ENSG00000109452	INPP4B	Protein coding	YES	4.253	427	0.115279	0.049668	3.31368e-06	1.83327	0.00038981
chr19_9565669_9565720	AAATA	ZNF121	UTR3	Colon_Transverse	ENSG00000197961	ZNF121	Protein coding	YES	2.0485	322	-0.043566	0.0654457	3.3137e-06	2.10923	0.000906805
chr7_121381656_121381690	CA	FAM3C	intronic	Pancreas	ENSG00000196937	FAM3C	Protein coding	YES	14.635	275	-0.067163	0.0762918	3.31391e-06	1.88458	0.000915689
chr13_49293525_49293547	GT	CDADC1	downstream	Skin_Not_Sun_Exposed_Suprapubic	ENSG00000102543	CDADC1	Protein coding	YES	45.488	508	0.052081	0.0418783	3.31397e-06	2.11156	0.000433319
chr15_41013073_41013114	AAC	INO80	intronic	Skin_Sun_Exposed_Lower_leg	ENSG00000187446	CHP1	Protein coding	NO	217.745	557	-0.06605	0.0382492	3.31417e-06	2.10545	0.000379292
chr11_58004066_58004083	AC	CTNND1;OR9Q1	intergenic	Testis	ENSG00000134809	TIMM10	Protein coding	NO	473.272	296	0.081004	0.0710312	3.31435e-06	2.79672	0.000649796
chr22_22263578_22263606	GT	VPREB1;BMS1P20	intergenic	Pituitary	ENSG00000274422	.	lncRNA	NO	23.628	230	0.095663	0.0906767	3.31444e-06	2.20449	0.00105249
chr10_35416160_35416194	GT	CCNY	intronic	Adipose_Subcutaneous	ENSG00000271335	CCNY-AS1	lncRNA	NO	79.776	530	0.127153	0.0401665	3.31468e-06	2.05539	0.000429011
chr10_3120369_3120399	TG	PFKP	intronic	Esophagus_Gastroesophageal_Junction	ENSG00000237399	PITRM1-AS1	lncRNA	NO	21.248	322	0.089122	0.0654438	3.31484e-06	2.00387	0.000726302
chr10_80188480_80188510	AT	ANXA11	intronic	Esophagus_Mucosa	ENSG00000189129	PLAC9	Protein coding	NO	44.447	127	0.040777	0.159437	3.31495e-06	2.00558	0.000464148
chr2_73356748_73356808	AAAG	EGR4;ALMS1	intergenic	Pancreas	ENSG00000116127	ALMS1	Protein coding	NO	28.98	275	0.100132	0.0762896	3.31502e-06	1.88521	0.000915689
chr9_97404924_97404960	AC	LOC286359;TDRD7	intergenic	Pituitary	ENSG00000277103	.	processed_pseudogene	NO	252.248	230	0.209635	0.090675	3.31516e-06	2.20497	0.00105249
chr12_53660854_53660869	CAA	ATF7;ATP5MC2	intergenic	Skin_Sun_Exposed_Lower_leg	ENSG00000135476	ESPL1	Protein coding	NO	372.981	557	0.131266	0.0382482	3.31517e-06	2.10609	0.000379339
chr7_141703542_141703566	TG	WEE2-AS1	downstream	Nerve_Tibial	ENSG00000244701	.	lncRNA	NO	46.744	488	-0.045183	0.0435639	3.31524e-06	2.13957	0.000351672
chr3_134442550_134442592	GT	MIR4788;ANAPC13	intergenic	Pancreas	ENSG00000129055	ANAPC13	Protein coding	NO	40.682	275	-0.108986	0.076289	3.31536e-06	1.8854	0.000915689
chr12_123569521_123569566	TAGAG	MIR3908;TMED2-DT	intergenic	Breast_Mammary_Tissue	ENSG00000111364	DDX55	Protein coding	NO	32.5335	377	-0.047354	0.0561045	3.31722e-06	2.14506	0.0007843
chr6_29679886_29679913	AAAC	ZFP57	intronic	Brain_Cerebellar_Hemisphere	ENSG00000204642	HLA-F	Protein coding	NO	42.8755	166	0.35705	0.123878	3.31731e-06	1.77622	0.00108794
chr20_35438358_35438390	CA	GDF5	intronic	Pancreas	ENSG00000101019	UQCC1	Protein coding	NO	26.343	275	0.063342	0.076285	3.31741e-06	1.88657	0.00091581
chr15_76995149_76995169	CTGC	PSTPIP1	UTR5	Adipose_Subcutaneous	ENSG00000140386	SCAPER	Protein coding	NO	89.715	530	0.107723	0.0401636	3.31752e-06	2.05715	0.000429288
chr13_45236490_45236528	AC	GTF2F2	intronic	Heart_Atrial_Appendage	ENSG00000180332	KCTD4	Protein coding	NO	35.464	364	-0.059053	0.0580613	3.31794e-06	1.92833	0.00068187
chr11_66136323_66136354	CA	PACS1	intronic	Brain_Cerebellar_Hemisphere	ENSG00000087365	SF3B2	Protein coding	NO	71.6975	166	-0.096495	0.123875	3.3182e-06	1.7767	0.00108794
chr1_67376703_67376717	GT	IL12RB2	intronic	Whole_Blood	ENSG00000081985	IL12RB2	Protein coding	YES	3.218	616	-0.096374	0.0346313	3.31849e-06	1.7408	0.000386673
chr12_53147723_53147811	GTATATATGTATATATACAC	SOAT2;CSAD	intergenic	Muscle_Skeletal	ENSG00000139651	ZNF740	Protein coding	NO	32.937	626	0.089087	0.0340855	3.3185e-06	1.77243	0.000372124
chr11_65824194_65824224	GT	OVOL1;SNX32	intergenic	Esophagus_Mucosa	ENSG00000175376	EIF1AD	Protein coding	NO	176.273	449	0.040421	0.0472735	3.31858e-06	2.00778	0.000464549
chr9_92764801_92764831	GCC	BICD2	UTR5	Spleen	ENSG00000185963	BICD2	Protein coding	YES	0.004	71	0.510314	0.270643	3.3189e-06	2.11417	0.00125396
chr15_44725199_44725263	TATC	B2M;LOC100419583	intergenic	Adipose_Visceral_Omentum	ENSG00000185880	TRIM69	Protein coding	NO	3.757	459	0.057209	0.0462618	3.31894e-06	2.05994	0.00057008
chr5_69334793_69334819	GA	CCDC125;AK6	intergenic	Brain_Anterior_cingulate_cortex_BA24	ENSG00000280187	.	TEC	NO	145.295	141	0.03431	0.144537	3.319e-06	1.71368	0.00233154
chr12_9606648_9606760	TA	KLRB1	intronic	Testis	ENSG00000214776	.	transcribed_unprocessed_pseudogene	NO	126.096	94	-0.027754	0.210444	3.31909e-06	2.80072	0.000650574
chr11_65444263_65444321	TG	NEAT1	ncRNA_exonic	Pancreas	ENSG00000173327	MAP3K11	Protein coding	NO	162.104	274	0.041118	0.0765513	3.31923e-06	1.8876	0.000915868
chr7_144048076_144048110	AC	OR2A5	upstream	Adipose_Visceral_Omentum	ENSG00000244693	.	.	NO	.	459	-0.078311	0.0462612	3.31947e-06	2.06027	0.00057008
chr19_21196060_21196090	GT	ZNF431	downstream	Skin_Not_Sun_Exposed_Suprapubic	ENSG00000268119	.	lncRNA	NO	267.809	508	0.079397	0.0418722	3.31953e-06	2.1151	0.000433956
chr1_8117348_8117381	AAAT	ERRFI1;LINC01714	intergenic	Heart_Atrial_Appendage	ENSG00000116288	PARK7	Protein coding	NO	152.013	364	0.060451	0.0580588	3.31962e-06	1.9293	0.000681973
chr17_80097900_80097954	AAAAG	CCDC40	intronic	Lung	ENSG00000279259	.	TEC	NO	49.323	466	-0.079062	0.0455781	3.32001e-06	2.1713	0.000580683
chr1_120471324_120471370	AC	PDE4DIPP2	ncRNA_intronic	Brain_Cerebellar_Hemisphere	ENSG00000281741	.	TEC	NO	442.891	166	0.246806	0.123869	3.32007e-06	1.7777	0.00108794
chr16_31069268_31069306	AC	ZNF668	intronic	Esophagus_Muscularis	ENSG00000278133	.	lncRNA	NO	52.948	417	-0.04069	0.0508265	3.32024e-06	1.99269	0.000478666
chr12_29387176_29387222	TG	ERGIC2;OVCH1-AS1	intergenic	Liver	ENSG00000275476	.	lncRNA	NO	109.317	195	-0.074053	0.106241	3.32035e-06	1.59532	0.00174542
chr10_79972513_79972537	AC	SFTPD;TMEM254-AS1	intergenic	Brain_Putamen_basal_ganglia	ENSG00000133661	SFTPD	Protein coding	NO	10.089	163	0.354909	0.126029	3.32112e-06	1.68174	0.00166344
chr15_78039751_78039785	AC	TBC1D2B	intronic	Lung	ENSG00000260776	GOLGA6FP	transcribed_unprocessed_pseudogene	NO	112.943	466	-0.225697	0.0455766	3.32128e-06	2.17213	0.000580683
chr2_51032510_51032552	AG	NRXN1	UTR5	Nerve_Tibial	ENSG00000179915	NRXN1	Protein coding	YES	0.005	488	0.015324	0.0435567	3.32157e-06	2.14366	0.000352228
chr21_41352796_41352827	AAAT	FAM3B	intronic	Lung	ENSG00000183844	FAM3B	Protein coding	YES	29.9915	466	-0.16818	0.0455762	3.32159e-06	2.17234	0.000580683
chr20_63823858_63823888	TG	ZBTB46	intronic	Artery_Aorta	ENSG00000130584	ZBTB46	Protein coding	YES	7.371	346	0.043411	0.0610029	3.3218e-06	1.99255	0.000615743
chr14_91881120_91881154	AC	FBLN5	intronic	Adipose_Visceral_Omentum	ENSG00000260711	.	lncRNA	NO	121.339	459	-0.066091	0.0462584	3.32183e-06	2.06173	0.000570328
chr4_135732_135740	TA	ZNF718	intronic	Thyroid	ENSG00000250312	ZNF718	Protein coding	YES	11.198	144	-0.051442	0.14169	3.32204e-06	2.16329	0.000339326
chr10_46295463_46295510	GTTAGAGTTAGA	ANTXRL	intronic	Thyroid	ENSG00000280913	CTSLP3	transcribed_unprocessed_pseudogene	NO	462.603	534	0.233925	0.0398625	3.32221e-06	2.1634	0.000339326
chr1_108586314_108586354	GT	FAM102B	intronic	Whole_Blood	ENSG00000162639	HENMT1	Protein coding	NO	65.111	613	-0.042584	0.0347949	3.32243e-06	1.74287	0.000387045
chr4_39697441_39697513	GT	UBE2K	upstream	Brain_Cerebellar_Hemisphere	ENSG00000163682	RPL9	Protein coding	NO	238.546	166	0.13659	0.123862	3.32259e-06	1.77905	0.0010881
chr7_144031902_144031940	TG	OR6B1;OR2A5	intergenic	Lung	ENSG00000273234	OR2A13P	unprocessed_pseudogene	NO	110.088	466	-0.104751	0.0455749	3.32266e-06	2.17303	0.000580714
chr17_40974458_40974516	TTTC	KRT39;KRT40	intergenic	Testis	ENSG00000196859	KRT39	Protein coding	NO	7.539	295	0.029184	0.0712499	3.32268e-06	2.80375	0.000651127
chr12_6846689_6846699	CA	CDCA3	UTR3	Pituitary	ENSG00000010626	LRRC23	Protein coding	NO	26.875	230	0.203548	0.0906551	3.32378e-06	2.2107	0.00105473
chr18_23480555_23480591	CA	RIOK3	intronic	Adipose_Subcutaneous	ENSG00000141458	NPC1	Protein coding	NO	52.867	530	0.043276	0.0401569	3.32381e-06	2.06105	0.000430013
chr19_48908721_48908763	GT	NUCB1	intronic	Whole_Blood	ENSG00000104805	NUCB1	Protein coding	YES	5.443	615	-0.036698	0.0346818	3.32407e-06	1.74373	0.000387151
chr2_28846722_28846772	AC	SPDYA	intronic	Thyroid	ENSG00000226833	PPP1CB-DT	lncRNA	NO	95.025	534	-0.062864	0.0398605	3.32409e-06	2.16462	0.000339442
chr16_12009459_12009479	TG	SNX29	intronic	Brain_Nucleus_accumbens_basal_ganglia	ENSG00000048462	TNFRSF17	Protein coding	NO	44.119	192	-0.362977	0.107817	3.32434e-06	1.75424	0.00131898
chr20_23082535_23082569	TG	CD93	UTR3	Brain_Cortex	ENSG00000132671	SSTR4	Protein coding	NO	47.24	199	0.162177	0.104184	3.32464e-06	1.75831	0.00110905
chr5_80562052_80562102	GT	ANKRD34B	intronic	Adipose_Subcutaneous	ENSG00000228716	DHFR	Protein coding	NO	91.958	530	0.030289	0.0401559	3.32479e-06	2.06166	0.00043005
chr3_125821132_125821164	AC	LOC105374312;LINC02614	intergenic	Small_Intestine_Terminal_Ileum	ENSG00000241288	LINC02614	lncRNA	NO	32.499	172	-0.068007	0.119742	3.32559e-06	1.85927	0.00227851
chr4_119435308_119435328	AC	LINC01061;GTF2IP12	intergenic	Brain_Cortex	ENSG00000283050	GTF2IP12	transcribed_unprocessed_pseudogene	NO	14.839	196	-0.052855	0.105707	3.32584e-06	1.75895	0.00110905
chr6_57912183_57912201	GT	GUSBP4	ncRNA_exonic	Esophagus_Gastroesophageal_Junction	ENSG00000239650	GUSBP4	transcribed_unprocessed_pseudogene	YES	18.099	321	0.200644	0.0656237	3.32587e-06	2.01054	0.000728455
chr2_17888629_17888673	TA	KCNS3	intronic	Skin_Not_Sun_Exposed_Suprapubic	ENSG00000170745	KCNS3	Protein coding	YES	9.268	156	0.071441	0.131365	3.32592e-06	2.11918	0.000434703
chr17_19638169_19638217	AC	SLC47A1;ALDH3A2	intergenic	Thyroid	ENSG00000180638	SLC47A2	Protein coding	NO	76.685	534	-0.053989	0.0398585	3.32607e-06	2.16591	0.000339591
chr5_132885249_132885277	GT	AFF4	intronic	Esophagus_Muscularis	ENSG00000164404	GDF9	Protein coding	NO	18.379	417	-0.24187	0.0508186	3.32627e-06	1.99631	0.000479421
chr3_193554653_193554687	GT	ATP13A4-AS1	ncRNA_exonic	Thyroid	ENSG00000225473	ATP13A4-AS1	lncRNA	YES	1.258	534	0.140682	0.0398573	3.32719e-06	2.16664	0.000339653
chr5_98835383_98835415	AC	RGMB;CHD1	intergenic	Testis	ENSG00000246763	RGMB-AS1	lncRNA	NO	61.93	296	0.029824	0.0710072	3.3275e-06	2.80782	0.00065186
chr6_95586993_95587005	TA	MANEA	intronic	Brain_Amygdala	ENSG00000261366	MANEA-DT	lncRNA	NO	9.549	120	-0.336287	0.168036	3.32789e-06	1.69533	0.00376169
chr13_100719771_100719807	TC	NALCN-AS1	ncRNA_intronic	Esophagus_Muscularis	ENSG00000125247	TMTC4	Protein coding	NO	44.696	417	0.05491	0.0508154	3.32866e-06	1.99774	0.00047965
chr7_65038264_65038312	GCG	CCT6P3	upstream	Testis	ENSG00000164669	INTS4P1	transcribed_unprocessed_pseudogene	NO	102.953	285	-0.080542	0.0736653	3.32874e-06	2.80887	0.00065186
chr9_20901192_20901233	TG	FOCAD	intronic	Artery_Tibial	ENSG00000188352	FOCAD	Protein coding	YES	4.2415	529	-0.082748	0.0402264	3.32885e-06	1.94603	0.00037787
chr15_34048022_34048036	GT	CHRM5	intronic	Nerve_Tibial	ENSG00000184984	CHRM5	Protein coding	YES	29.802	488	-0.123912	0.043548	3.32918e-06	2.14857	0.000352976
chr13_52160452_52160481	AT	NEK3	upstream	Skin_Not_Sun_Exposed_Suprapubic	ENSG00000253710	ALG11	Protein coding	NO	136.638	156	-0.100557	0.131353	3.32963e-06	2.12154	0.000435098
chr12_50086479_50086500	TGG	SMARCD1	intronic	Cells_Cultured_fibroblasts	ENSG00000178449	COX14	Protein coding	NO	25.5925	427	-0.034241	0.0496472	3.32971e-06	1.84214	0.000391611
chr21_46463680_46463718	TG	DIP2A-IT1	ncRNA_intronic	Adrenal_Gland	ENSG00000182362	YBEY	Protein coding	NO	177.054	203	-0.119837	0.102202	3.32985e-06	1.69717	0.00139455
chr10_1131683_1131711	GT	WDR37	UTR3	Muscle_Skeletal	ENSG00000148377	IDI2	Protein coding	NO	105.838	655	-0.070862	0.0325858	3.3299e-06	1.77851	0.000373323
chr1_154868900_154868950	TC	KCNN3	intronic	Esophagus_Mucosa	ENSG00000143603	KCNN3	Protein coding	YES	0.606	449	0.024298	0.0472593	3.3301e-06	2.01475	0.000465946
chr8_142767887_142767935	GAAT	LYNX1-SLURP2;SLURP2	intronic	Brain_Amygdala	ENSG00000130193	THEM6	Protein coding	NO	33.381	120	-0.252617	0.168026	3.33023e-06	1.69652	0.00376169
chr10_38687978_38688000	AC	LINC00999;ACTR3BP5	intergenic	Breast_Mammary_Tissue	ENSG00000276805	.	transcribed_unprocessed_pseudogene	NO	280.358	377	0.108542	0.0560842	3.33123e-06	2.15412	0.000787037
chr10_45594599_45594637	CCCAG	MARCHF8	UTR5	Heart_Left_Ventricle	ENSG00000172671	ZFAND4	Protein coding	NO	26.309	349	-0.194138	0.0604757	3.33165e-06	1.79435	0.000810092
chr6_31197233_31197245	GT	HCG27	upstream	Artery_Coronary	ENSG00000204536	CCHCR1	Protein coding	NO	39.001	195	-0.176705	0.106208	3.33248e-06	1.7429	0.00180986
chr12_120853983_120854025	AC	SPPL3	intronic	Adipose_Visceral_Omentum	ENSG00000157837	SPPL3	Protein coding	YES	18.347	459	0.03707	0.0462455	3.3325e-06	2.06836	0.000572002
chr9_104156365_104156408	TG	SMC2;LOC105376194	intergenic	Brain_Spinal_cord_cervical_c-1	ENSG00000136824	SMC2	Protein coding	NO	28.9795	120	-0.091565	0.168016	3.33279e-06	1.74154	0.00287858
chr2_54038673_54038713	TA	ACYP2	intronic	Skin_Not_Sun_Exposed_Suprapubic	ENSG00000233266	HMGB1P31	processed_pseudogene	NO	12.641	156	-0.044382	0.131341	3.33337e-06	2.12393	0.000435498
chr6_26552765_26552805	TCTA	HMGN4;LOC105374988	intergenic	Esophagus_Mucosa	ENSG00000124549	BTN2A3P	transcribed_unprocessed_pseudogene	NO	130.666	449	-0.106734	0.0472549	3.33373e-06	2.01695	0.000466346
chr8_48904718_48904742	AC	EFCAB1;SNAI2	intergenic	Muscle_Skeletal	ENSG00000168333	PPDPFL	Protein coding	NO	149.581	655	0.183027	0.032582	3.33428e-06	1.78085	0.000373736
chr4_158768315_158768353	TG	FNIP2	upstream	Adipose_Subcutaneous	ENSG00000271817	U3	snoRNA	NO	67.643	530	0.091705	0.0401457	3.33456e-06	2.06772	0.000431134
chr5_140377222_140377268	CA	SLC4A9;ANKHD1	intergenic	Cells_Cultured_fibroblasts	ENSG00000283602	.	transcribed_unitary_pseudogene	NO	216.496	427	-0.065177	0.0496405	3.33494e-06	1.84504	0.000392144
chr15_101641272_101641287	AAACA	TM2D3	intronic	Brain_Putamen_basal_ganglia	ENSG00000184277	TM2D3	Protein coding	YES	4.9215	163	0.194199	0.125985	3.33507e-06	1.6888	0.00166878
chr9_113352480_113352502	AC	BSPRY	intronic	Brain_Anterior_cingulate_cortex_BA24	ENSG00000176386	CDC26	Protein coding	NO	76.919	141	-0.082988	0.144478	3.33539e-06	1.72214	0.00233987
chr16_75303365_75303428	ATGT	CFDP1	intronic	Brain_Caudate_basal_ganglia	ENSG00000261783	.	lncRNA	NO	77.8635	183	-0.112906	0.112846	3.33551e-06	1.75	0.00135952
chr12_42278039_42278122	AGGA	YAF2;ZCRB1	intergenic	Cells_Cultured_fibroblasts	ENSG00000015153	YAF2	Protein coding	NO	39.7315	427	0.028406	0.0496395	3.33575e-06	1.84548	0.000392155
chr15_40539840_40539880	CA	CCDC32	intronic	Brain_Cerebellum	ENSG00000166140	ZFYVE19	Protein coding	NO	267.226	202	0.07073	0.102671	3.33594e-06	1.81098	0.000792204
chr19_43609359_43609377	GA	ZNF428	intronic	Pancreas	ENSG00000234465	PINLYP	Protein coding	NO	28.331	275	-0.062005	0.0762483	3.33616e-06	1.89723	0.000920092
chr10_87083816_87083838	AC	GLUD1	intronic	Brain_Cortex	ENSG00000122376	SHLD2	Protein coding	NO	10.334	199	0.189994	0.104153	3.33627e-06	1.76447	0.00111183
chr6_30641108_30641144	AC	ATAT1	intronic	Testis	ENSG00000204564	C6orf136	Protein coding	NO	5.913	296	0.205491	0.0709911	3.33637e-06	2.8153	0.000653203
chr12_11133120_11133142	AC	PRH1-PRR4	ncRNA_intronic	Nerve_Tibial	ENSG00000255374	TAS2R43	Protein coding	NO	40.818	488	-0.231992	0.0435397	3.3365e-06	2.15329	0.000353674
chr12_1502634_1502658	GT	LINC00942	ncRNA_exonic	Esophagus_Muscularis	ENSG00000249628	LINC00942	lncRNA	YES	2.121	417	-0.113163	0.050805	3.33656e-06	2.00248	0.000480672
chr12_53184114_53184150	GT	ZNF740	intronic	Esophagus_Mucosa	ENSG00000139631	CSAD	Protein coding	NO	3.207	449	0.023353	0.0472512	3.33668e-06	2.01873	0.000466651
chr2_113830773_113830815	AC	ACTR3-AS1	downstream	Brain_Caudate_basal_ganglia	ENSG00000240356	RPL23AP7	transcribed_processed_pseudogene	NO	203.704	184	0.073008	0.112257	3.33688e-06	1.75072	0.00135952
chr7_100520759_100520796	AG	NYAP1;AGFG2	intergenic	Adipose_Visceral_Omentum	ENSG00000121716	PILRB	Protein coding	NO	162.661	447	0.059662	0.0474582	3.33707e-06	2.0712	0.000572628
chr19_36998381_36998407	AC	ZNF568	downstream	Brain_Caudate_basal_ganglia	ENSG00000245680	ZNF585B	Protein coding	NO	192.082	184	0.078178	0.112255	3.33754e-06	1.75107	0.00135952
chr12_44886084_44886144	AAGG	NELL2	intronic	Adipose_Subcutaneous	ENSG00000184613	NELL2	Protein coding	YES	9.017	526	0.121932	0.0404426	3.33791e-06	2.0698	0.000431374
chr3_40388585_40388625	AC	ENTPD3	intronic	Thyroid	ENSG00000188846	RPL14	Protein coding	NO	68.687	534	-0.015497	0.039846	3.33808e-06	2.17373	0.000340657
chr1_42551742_42551774	GT	CCDC30	intronic	Nerve_Tibial	ENSG00000177868	SVBP	Protein coding	NO	265.046	488	0.069206	0.0435376	3.33833e-06	2.15447	0.000353772
chr3_48142032_48142076	TTCC	MAP4;CDC25A	intergenic	Adipose_Subcutaneous	ENSG00000164047	CAMP	Protein coding	NO	81.293	530	-0.098782	0.0401415	3.33851e-06	2.07016	0.000431374
chr7_135718070_135718088	AC	SLC13A4	intronic	Esophagus_Muscularis	ENSG00000273219	.	lncRNA	NO	13.542	417	0.042885	0.0508021	3.33875e-06	2.0038	0.000480872
chr12_9972042_9972060	TG	CLEC12A	intronic	Colon_Transverse	ENSG00000256660	CLEC12B	Protein coding	NO	38.576	324	-0.174084	0.065008	3.34005e-06	2.126	0.000913622
chr7_156762846_156762872	GT	LMBR1	intronic	Skin_Sun_Exposed_Lower_leg	ENSG00000105983	LMBR1	Protein coding	YES	0.318	557	-0.063382	0.0382232	3.34013e-06	2.12195	0.000382057
chr16_30403267_30403283	GCT	ZNF48;ZNF771	intergenic	Brain_Putamen_basal_ganglia	ENSG00000180096	SEPTIN1	Protein coding	NO	7.284	163	0.039602	0.125969	3.34035e-06	1.69148	0.00166977
chr2_186261772_186261812	TG	LINC01473;ZC3H15	intergenic	Cells_Cultured_fibroblasts	ENSG00000259915	.	lncRNA	NO	94.981	427	0.059657	0.0496327	3.34101e-06	1.84839	0.000392649
chr6_169553058_169553095	TG	WDR27	intronic	Nerve_Tibial	ENSG00000130023	ERMARD	Protein coding	NO	198.546	488	-0.055309	0.0435345	3.34108e-06	2.15624	0.000354005
chr10_63305512_63305530	CT	JMJD1C	intronic	Cells_Cultured_fibroblasts	ENSG00000148572	NRBF2	Protein coding	NO	172.193	427	0.05382	0.0496322	3.34137e-06	1.84859	0.000392649
chr22_37841848_37841904	AAAT	ANKRD54	intronic	Esophagus_Mucosa	ENSG00000128298	BAIAP2L2	Protein coding	NO	247.062	448	0.085529	0.047349	3.34138e-06	2.02157	0.0004672
chr22_31173416_31173442	AC	RNF185	intronic	Brain_Cortex	ENSG00000182541	LIMK2	Protein coding	NO	38.81	199	0.054782	0.104134	3.34345e-06	1.76826	0.00111352
chr17_63774201_63774259	CGG	DDX42	UTR5	Adrenal_Gland	ENSG00000108592	FTSJ3	Protein coding	NO	47.793	203	-0.096824	0.102167	3.34354e-06	1.70415	0.00139914
chr7_66967930_66967982	CA	TMEM248;SBDS	intergenic	Testis	ENSG00000226824	.	lncRNA	NO	297.516	296	0.109206	0.0709776	3.34375e-06	2.82153	0.000654495
chr22_41747049_41747067	ATA	MEI1	intronic	Nerve_Tibial	ENSG00000100412	ACO2	Protein coding	NO	223.704	485	-0.089548	0.0437961	3.34384e-06	2.15803	0.000354239
chr11_65664328_65664378	TGTAT	RELA;KAT5	intergenic	Skin_Sun_Exposed_Lower_leg	ENSG00000175376	EIF1AD	Protein coding	NO	336.129	557	-0.091316	0.0382194	3.34396e-06	2.12437	0.000382426
chr13_52455635_52455671	GCGGTG	CKAP2	intronic	Artery_Aorta	ENSG00000139675	HNRNPA1L2	Protein coding	NO	186.778	343	0.117137	0.061488	3.34418e-06	2.00597	0.000619701
chr1_184786897_184786935	TC	EDEM3;NIBAN1	intergenic	Cells_Cultured_fibroblasts	ENSG00000116406	EDEM3	Protein coding	NO	32.009	427	0.035439	0.0496285	3.34425e-06	1.85018	0.000392904
chr1_173507508_173507530	CA	SLC9C2	intronic	Thyroid	ENSG00000183831	ANKRD45	Protein coding	NO	162.313	534	0.135207	0.0398392	3.34458e-06	2.17797	0.000341267
chr17_47706828_47706870	AC	TBKBP1	intronic	Brain_Anterior_cingulate_cortex_BA24	ENSG00000178852	EFCAB13	Protein coding	NO	329.033	141	0.211384	0.144439	3.3464e-06	1.72782	0.0023444
chr7_90188009_90188077	ATAG	STEAP2-AS1	ncRNA_intronic	Adrenal_Gland	ENSG00000157214	STEAP2	Protein coding	NO	20.453	203	-0.108402	0.102159	3.34645e-06	1.70563	0.00139921
chr1_243294482_243294526	GA	SDCCAG8	intronic	Pituitary	ENSG00000054282	SDCCAG8	Protein coding	YES	1.386	230	-0.069094	0.0906029	3.3465e-06	2.22582	0.00106143
chr12_98665255_98665279	AT	APAF1	intronic	Lung	ENSG00000166130	IKBIP	Protein coding	NO	20.154	114	0.032216	0.17615	3.3467e-06	2.18875	0.000584603
chr12_64039628_64039660	GT	SRGAP1	intronic	Pancreas	ENSG00000196935	SRGAP1	Protein coding	YES	3.15	275	0.028412	0.076227	3.34711e-06	1.90346	0.000922665
chr6_26533744_26533766	TG	HCG11;HMGN4	intergenic	Nerve_Tibial	ENSG00000182952	HMGN4	Protein coding	NO	4.611	467	-0.049918	0.0454501	3.34721e-06	2.1602	0.000354538
chr12_111887814_111887854	AC	MAPKAPK5	intronic	Thyroid	ENSG00000198270	TMEM116	Protein coding	NO	118.151	534	-0.056237	0.0398365	3.34726e-06	2.17971	0.000341404
chr1_1653825_1653863	AC	CDK11B	intronic	Thyroid	ENSG00000248333	CDK11B	Protein coding	YES	5.128	534	0.075723	0.0398362	3.34749e-06	2.17986	0.000341404
chr20_33373149_33373185	GT	CDK5RAP1	intronic	Brain_Substantia_nigra	ENSG00000101412	E2F1	Protein coding	NO	313.218	105	0.169975	0.190042	3.34752e-06	1.70644	0.00498958
chr2_113297800_113297867	AC	PAX8;CBWD2	intergenic	Skin_Sun_Exposed_Lower_leg	ENSG00000189223	PAX8-AS1	lncRNA	NO	28.0095	557	0.094225	0.038215	3.34839e-06	2.12719	0.000382864
chr10_68298757_68298794	AC	PBLD	intronic	Heart_Atrial_Appendage	ENSG00000108187	PBLD	Protein coding	YES	1.6415	364	0.064104	0.0580154	3.34855e-06	1.94612	0.000687431
chr19_52805643_52805667	AAAT	ZNF28	intronic	Adipose_Visceral_Omentum	ENSG00000268225	.	.	NO	.	449	0.082347	0.0472364	3.34878e-06	2.07846	0.000574478
chr20_45833148_45833213	AGAA	SNX21	upstream	Artery_Tibial	ENSG00000124116	WFDC3	Protein coding	NO	41.2485	532	0.078982	0.0399822	3.34885e-06	1.95772	0.000380066
chr15_56958678_56958715	GT	TCF12	intronic	Muscle_Skeletal	ENSG00000247982	LINC00926	lncRNA	NO	341.668	655	0.032376	0.0325688	3.3499e-06	1.78919	0.000375396
chr19_58481777_58481807	GTTTT	ZNF446	intronic	Esophagus_Gastroesophageal_Junction	ENSG00000232098	ZNF584-DT	lncRNA	NO	73.308	322	-0.254328	0.0653834	3.35072e-06	2.02556	0.000733632
chr1_160995747_160995773	CA	F11R	UTR3	Testis	ENSG00000186517	ARHGAP30	Protein coding	NO	73.906	296	-0.150231	0.0709647	3.35091e-06	2.82757	0.000655592
chr15_78536298_78536330	AC	HYKK	UTR3	Artery_Aorta	ENSG00000041357	PSMA4	Protein coding	NO	4.091	346	0.052249	0.0609571	3.35096e-06	2.01003	0.000620764
chr16_20745578_20745610	AAAT	THUMPD1;ACSM3	intergenic	Brain_Frontal_Cortex_BA9	ENSG00000166743	ACSM1	Protein coding	NO	46.704	165	0.249092	0.124485	3.35151e-06	1.7539	0.0016897
chr17_59052957_59053002	AAATC	TRIM37	intronic	Testis	ENSG00000266826	IGBP1C	Protein coding	NO	360.935	296	-0.129969	0.0709629	3.3519e-06	2.82841	0.000655635
chr3_195598434_195598480	TG	APOD;LOC105374297	intergenic	Esophagus_Mucosa	ENSG00000145113	MUC4	Protein coding	NO	154.063	449	-0.036662	0.0472324	3.35205e-06	2.02803	0.000468584
chr3_45612070_45612100	CT	LIMD1	intronic	Brain_Nucleus_accumbens_basal_ganglia	ENSG00000144791	LIMD1	Protein coding	YES	17.334	192	-0.135849	0.107742	3.3521e-06	1.76888	0.00132899
chr4_119435308_119435328	AC	LINC01061;GTF2IP12	intergenic	Brain_Spinal_cord_cervical_c-1	ENSG00000249244	.	unprocessed_pseudogene	NO	39.983	117	0.090722	0.171932	3.35274e-06	1.75196	0.00289103
chr9_34226105_34226157	TG	UBAP1	intronic	Liver	ENSG00000164978	NUDT2	Protein coding	NO	103.375	195	0.03689	0.106154	3.35274e-06	1.61088	0.00175669
chr6_29707390_29707426	AC	ZFP57;HLA-F	intergenic	Adipose_Subcutaneous	ENSG00000235821	IFITM4P	processed_pseudogene	NO	43.74	530	-0.073316	0.0401264	3.35305e-06	2.07918	0.000433163
chr7_74636978_74637006	TTTA	GTF2IRD1;GTF2I	intergenic	Cells_Cultured_fibroblasts	ENSG00000263001	GTF2I	Protein coding	NO	13.239	426	-0.064543	0.0497313	3.35319e-06	1.85513	0.000393871
chr2_25192995_25193027	TG	POMC;LINC01381	intergenic	Nerve_Tibial	ENSG00000138031	ADCY3	Protein coding	NO	272.774	488	-0.039631	0.0435207	3.35331e-06	2.16414	0.000355126
chr12_50074860_50074906	TG	ASIC1	intronic	Esophagus_Gastroesophageal_Junction	ENSG00000050405	LIMA1	Protein coding	NO	107.296	322	-0.028439	0.0653781	3.35391e-06	2.02749	0.000733853
chr9_107024718_107024741	TTA	LOC340512	ncRNA_intronic	Minor_Salivary_Gland	ENSG00000148143	ZNF462	Protein coding	NO	15.5405	142	0.158971	0.143455	3.35415e-06	1.82158	0.00300454
chr6_116681111_116681145	CCG	KPNA5	upstream	Heart_Atrial_Appendage	ENSG00000188820	CALHM6	Protein coding	NO	218.661	364	0.25925	0.058006	3.35484e-06	1.94977	0.00068848
chr5_151731074_151731120	AC	CLMAT3;ATOX1	intergenic	Esophagus_Gastroesophageal_Junction	ENSG00000275765	.	lncRNA	NO	40.411	322	-0.067223	0.0653756	3.35537e-06	2.02837	0.000733853
chr12_50346175_50346265	AAAG	FAM186A	intronic	Whole_Blood	ENSG00000066084	DIP2B	Protein coding	NO	158.765	615	-0.013866	0.0346533	3.3556e-06	1.76027	0.00039065
chr7_144048076_144048110	AC	OR2A5	upstream	Esophagus_Muscularis	ENSG00000244693	.	.	NO	.	417	-0.081955	0.0507797	3.35582e-06	2.01404	0.000483216
chr9_91957551_91957581	AAT	ROR2;SPTLC1	intergenic	Adrenal_Gland	ENSG00000234537	.	unprocessed_pseudogene	NO	174.832	194	0.106675	0.106668	3.3563e-06	1.71065	0.00140217
chr7_67211150_67211190	TG	TYW1	intronic	Brain_Cerebellum	ENSG00000235475	.	.	NO	.	202	0.081055	0.102618	3.35648e-06	1.82213	0.000796734
chr7_142706052_142706070	TA	TCAF2	intronic	Stomach	ENSG00000211753	TRBV28	TR_V_gene	NO	14.599	77	0.079498	0.251657	3.35661e-06	2.04403	0.00126097
chr10_49956426_49956470	GT	TIMM23B-AGAP6	ncRNA_intronic	Cells_Cultured_fibroblasts	ENSG00000204152	TIMM23B	Protein coding	NO	14.367	420	0.041244	0.050423	3.35672e-06	1.85709	0.000394202
chr15_25875751_25875759	TC	ATP10A;LINC02346	intergenic	Testis	ENSG00000259011	ATP10A-DT	lncRNA	NO	10.46	296	0.114394	0.070954	3.3568e-06	2.83254	0.000656441
chr17_50169414_50169446	AC	SGCA	intronic	Artery_Tibial	ENSG00000108823	SGCA	Protein coding	YES	0.6	532	0.049163	0.0399739	3.35685e-06	1.9624	0.0003809
chr9_34162987_34163031	ATTT	DCAF12;UBAP1	intergenic	Uterus	ENSG00000164978	NUDT2	Protein coding	NO	166.497	109	-0.511979	0.183563	3.35719e-06	1.79691	0.00483041
chr1_48166905_48166949	AC	SKINT1L	ncRNA_intronic	Esophagus_Gastroesophageal_Junction	ENSG00000272491	.	lncRNA	NO	62.634	322	0.056122	0.0653715	3.35783e-06	2.02986	0.000734125
chr1_94808700_94808716	CA	SLC44A3-AS1	ncRNA_intronic	Testis	ENSG00000224081	SLC44A3-AS1	transcribed_processed_pseudogene	YES	11.388	296	-0.210163	0.0709516	3.35814e-06	2.83367	0.000656511
chr17_45091187_45091237	AC	NMT1	intronic	Minor_Salivary_Gland	ENSG00000172992	DCAKD	Protein coding	NO	30.081	142	-0.087315	0.143441	3.35815e-06	1.82375	0.00300454
chr22_23558648_23558716	GA	PCAT14;IGLL1	intergenic	Testis	ENSG00000280623	PCAT14	lncRNA	NO	14.819	293	-0.012599	0.0716563	3.35872e-06	2.83416	0.000656511
chr1_146154006_146154059	AC	NOTCH2NLA	UTR3	Thyroid	ENSG00000271425	NBPF10	Protein coding	NO	9.2285	534	0.04063	0.0398238	3.35952e-06	2.1877	0.000342537
chr22_41561045_41561081	AC	CSDC2	UTR5	Esophagus_Muscularis	ENSG00000100412	ACO2	Protein coding	NO	37.709	417	0.021539	0.0507747	3.35962e-06	2.01633	0.000483647
chr17_232829_232887	GT	RPH3AL	intronic	Thyroid	ENSG00000272636	DOC2B	Protein coding	NO	51.208	534	-0.032729	0.0398237	3.35965e-06	2.18778	0.000342537
chr2_113175341_113175361	TC	PSD4	intronic	Adrenal_Gland	ENSG00000125637	PSD4	Protein coding	YES	1.354	203	0.265453	0.102123	3.3606e-06	1.71285	0.00140282
chr10_45892930_45892974	GT	PARGP1;PARGP1-AGAP4	ncRNA_intronic	Cells_Cultured_fibroblasts	ENSG00000172671	ZFAND4	Protein coding	NO	220.172	424	0.048866	0.0499514	3.36082e-06	1.85936	0.0003946
DIP2B	GGC	DIP2B	UTR5	Artery_Aorta	ENSG00000178449	COX14	Protein coding	NO	392.774	343	-0.026619	0.0614612	3.36117e-06	2.01616	0.000622272
chr8_70776913_70776948	TC	XKR9;EYA1	intergenic	Thyroid	ENSG00000221947	XKR9	Protein coding	NO	106.358	144	0.050422	0.141553	3.36137e-06	2.1889	0.000342658
chr14_31229292_31229322	TG	HECTD1;HEATR5A	intergenic	Cells_Cultured_fibroblasts	ENSG00000203546	.	Protein coding	NO	228.069	427	0.089852	0.0496058	3.36199e-06	1.86	0.000394653
chr3_122009324_122009364	AC	ILDR1	intronic	Prostate	ENSG00000173226	IQCB1	Protein coding	NO	174.265	199	-0.073993	0.104084	3.36257e-06	2.21716	0.00203596
chr17_68136452_68136472	AT	LINC00674	downstream	Adipose_Subcutaneous	ENSG00000237854	LINC00674	transcribed_unprocessed_pseudogene	YES	34.554	157	0.179803	0.130455	3.36258e-06	2.08509	0.000434303
chr12_46256600_46256661	CG	SLC38A1	intronic	Artery_Tibial	ENSG00000257261	SLC38A4-AS1	lncRNA	NO	126.802	532	0.051638	0.0399679	3.36272e-06	1.96583	0.000381493
chr20_25857882_25857926	AC	LOC101926935;LINC01733	intergenic	Colon_Sigmoid	ENSG00000175170	FAM182B	lncRNA	NO	1.999	310	0.081588	0.067825	3.36308e-06	2.06062	0.000800551
chr1_20651801_20651838	TTTA	PINK1-AS	ncRNA_exonic	Skin_Not_Sun_Exposed_Suprapubic	ENSG00000117242	PINK1-AS	lncRNA	YES	0.3735	508	-0.062579	0.0418248	3.36308e-06	2.14286	0.00043911
chr13_52701802_52701826	AC	SUGT1	downstream	Thyroid	ENSG00000136100	VPS36	Protein coding	NO	251.18	534	-0.018518	0.0398198	3.36339e-06	2.19022	0.000342811
chr1_147091270_147091298	ATAG	RNVU1-8;NBPF13P	intergenic	Liver	ENSG00000268043	NBPF12	Protein coding	NO	152.54	195	-0.132374	0.106126	3.36342e-06	1.61601	0.00175724
chr17_44819659_44819703	AAAT	GJC1	intronic	Colon_Transverse	ENSG00000182963	GJC1	Protein coding	YES	6.376	327	-0.055188	0.064388	3.36357e-06	2.14097	0.000919659
chr1_116079023_116079055	GT	SLC22A15;MAB21L3	intergenic	Adipose_Visceral_Omentum	ENSG00000163393	SLC22A15	Protein coding	NO	46.362	459	0.045	0.0462082	3.36368e-06	2.08771	0.000576717
chr20_31579882_31579910	GT	HM13-AS1;ID1	intergenic	Adipose_Visceral_Omentum	ENSG00000131055	COX4I2	Protein coding	NO	58.016	459	0.088425	0.0462082	3.36369e-06	2.08772	0.000576717
chr10_80178210_80178234	CT	ANXA11	intronic	Skin_Sun_Exposed_Lower_leg	ENSG00000280355	.	TEC	NO	494.128	557	0.162607	0.0381995	3.36404e-06	2.13714	0.000384515
chr8_97272275_97272321	AC	LOC101927066	ncRNA_intronic	Heart_Left_Ventricle	ENSG00000180543	TSPYL5	Protein coding	NO	5.63	350	-0.023507	0.060256	3.3646e-06	1.8121	0.000817735
chr16_1756623_1756669	AC	MAPK8IP3	intronic	Thyroid	ENSG00000099769	IGFALS	Protein coding	NO	37.059	534	-0.065273	0.0398184	3.36473e-06	2.19109	0.000342893
chr11_7672622_7672642	CA	CYB5R2	intronic	Liver	ENSG00000166394	CYB5R2	Protein coding	YES	0.174	195	0.198717	0.106122	3.36476e-06	1.61666	0.00175724
chr19_17807111_17807145	GT	B3GNT3	intronic	Brain_Cerebellar_Hemisphere	ENSG00000105639	JAK3	Protein coding	NO	23.703	166	-0.067416	0.123732	3.36488e-06	1.8017	0.00110128
chr2_190802388_190802418	GT	NAB1;GLS	intergenic	Lung	ENSG00000198130	HIBCH	Protein coding	NO	458.21	466	-0.119469	0.045525	3.36496e-06	2.2007	0.000587636
chr7_73280396_73280448	TG	NCF1B;NSUN5	intergenic	Breast_Mammary_Tissue	ENSG00000277149	TYW1B	Protein coding	NO	452.222	377	-0.069204	0.0560348	3.36538e-06	2.1762	0.000794815
chr8_94569440_94569474	GT	VIRMA;LOC100288748	intergenic	Esophagus_Gastroesophageal_Junction	ENSG00000253704	VIRMA-DT	lncRNA	NO	15.691	322	-0.133187	0.0653583	3.36576e-06	2.03465	0.000735593
chr1_48003918_48003946	AC	TRABD2B;SKINT1L	intergenic	Brain_Anterior_cingulate_cortex_BA24	ENSG00000272491	.	lncRNA	NO	225.629	141	0.179689	0.144371	3.36577e-06	1.73783	0.00235478
chr14_58180713_58180741	GT	ARMH4;ACTR10	intergenic	Nerve_Tibial	ENSG00000259969	.	lncRNA	NO	186.202	488	-0.068647	0.0435063	3.36613e-06	2.17241	0.000356426
chr3_67947110_67947139	TATT	SUCLG2-AS1	ncRNA_splicing	Thyroid	ENSG00000183662	TAFA1	Protein coding	NO	57.1225	532	-0.102181	0.0399641	3.3664e-06	2.19218	0.00034301
chr21_42024966_42025008	TG	ZNF295-AS1	downstream	Testis	ENSG00000237232	ZNF295-AS1	lncRNA	YES	2.72	296	-0.092969	0.070936	3.36679e-06	2.84097	0.000657936
chr6_149720690_149720726	GT	LOC645967;NUP43	intergenic	Brain_Hippocampus	ENSG00000120253	NUP43	Protein coding	NO	25.82	157	-0.073835	0.130441	3.36681e-06	1.74759	0.00236161
chr11_65826646_65826658	TA	OVOL1;SNX32	intergenic	Adipose_Visceral_Omentum	ENSG00000172803	SNX32	Protein coding	NO	7.182	136	-0.063553	0.149348	3.36688e-06	2.0897	0.000577105
chr15_63134812_63134838	TG	LACTB	intronic	Thyroid	ENSG00000185088	RPS27L	Protein coding	NO	20.89	534	-0.146842	0.0398159	3.36721e-06	2.19271	0.000343039
chr7_100530980_100531025	AAAAT	NYAP1;AGFG2	intergenic	Brain_Spinal_cord_cervical_c-1	ENSG00000205307	SAP25	Protein coding	NO	42.0635	118	-0.180921	0.170517	3.36773e-06	1.7598	0.00289917
chr6_57645321_57645371	CA	PRIM2	intronic	Heart_Atrial_Appendage	ENSG00000215190	LINC00680	transcribed_unprocessed_pseudogene	NO	315.999	364	-0.08391	0.0579867	3.3678e-06	1.9573	0.000690894
chr17_54982594_54982626	TG	STXBP4	intronic	Breast_Mammary_Tissue	ENSG00000279059	.	TEC	NO	24.184	377	0.071618	0.0560307	3.3683e-06	2.17809	0.000795214
chr15_95276945_95276983	GT	LOC440311;LINC01197	intergenic	Artery_Aorta	ENSG00000273923	.	.	NO	.	346	-0.056448	0.0609296	3.36857e-06	2.0206	0.00062345
chr7_154975517_154975556	AC	PAXIP1	intronic	Esophagus_Mucosa	ENSG00000214106	PAXIP1-AS2	lncRNA	NO	30.5315	449	-0.144013	0.0472121	3.3687e-06	2.0381	0.000470693
chr11_118051825_118051867	ATACTA	SMIM35	intronic	Artery_Tibial	ENSG00000177098	SCN4B	Protein coding	NO	90.018	532	-0.109467	0.0399612	3.36914e-06	1.96959	0.000382147
chr19_19249045_19249086	TG	NCAN	intronic	Small_Intestine_Terminal_Ileum	ENSG00000250067	YJEFN3	Protein coding	NO	279.796	172	0.11864	0.119613	3.36918e-06	1.88364	0.00230556
chr4_1767750_1767793	CCCCG	TACC3;FGFR3	intergenic	Esophagus_Gastroesophageal_Junction	ENSG00000068078	FGFR3	Protein coding	NO	25.5215	314	-0.100618	0.066973	3.36943e-06	2.03687	0.000736129
chr14_20279958_20279990	TGGA	OR11H4;TTC5	intergenic	Muscle_Skeletal	ENSG00000100814	CCNB1IP1	Protein coding	NO	36.291	655	0.099911	0.0325521	3.36962e-06	1.79973	0.00037738
chr13_100632015_100632093	AC	TMTC4	intronic	Thyroid	ENSG00000125247	TMTC4	Protein coding	YES	4.554	534	-0.017676	0.0398133	3.36967e-06	2.19431	0.000343236
chr3_58172511_58172551	AC	FLNB	downstream	Cells_Cultured_fibroblasts	ENSG00000168291	PDHB	Protein coding	NO	261.283	427	0.030112	0.0495952	3.37031e-06	1.86461	0.000395546
chr17_46105865_46105948	CA	KANSL1	intronic	Brain_Cerebellum	ENSG00000238083	LRRC37A2	Protein coding	NO	405.601	202	-0.037847	0.102582	3.37042e-06	1.8297	0.000799692
chr15_50879663_50879705	GT	SPPL2A;AP4E1	intergenic	Brain_Amygdala	ENSG00000273674	.	lncRNA	NO	1.331	120	-0.315595	0.167863	3.3705e-06	1.71704	0.00379875
chr2_238414179_238414219	CA	TRAF3IP1;ASB1	intergenic	Thyroid	ENSG00000204104	TRAF3IP1	Protein coding	NO	16.777	534	-0.036378	0.039812	3.37099e-06	2.19517	0.000343317
chr10_47558529_47558570	TG	BMS1P2;CTSLP2	intergenic	Esophagus_Mucosa	ENSG00000273760	.	lncRNA	NO	414.947	449	0.112696	0.0472086	3.37161e-06	2.03986	0.000470992
chr15_43370975_43371006	CCCCGG	ZSCAN29	UTR5	Liver	ENSG00000166763	STRCP1	transcribed_unprocessed_pseudogene	NO	347.193	195	-0.140438	0.106103	3.37207e-06	1.62017	0.00175914
chr7_76486846_76486887	GCT	DTX2	intronic	Adrenal_Gland	ENSG00000205485	.	.	NO	.	203	0.069925	0.102093	3.37237e-06	1.71885	0.00140543
chr6_42910026_42910075	GT	C6orf226;PTCRA	intergenic	Heart_Atrial_Appendage	ENSG00000146223	RPL7L1	Protein coding	NO	24.4735	364	0.062181	0.0579799	3.37243e-06	1.95999	0.0006916
chr2_113819599_113819635	AAAACA	SLC35F5;ACTR3-AS1	intergenic	Pituitary	ENSG00000146556	WASH2P	transcribed_unprocessed_pseudogene	NO	231.067	230	0.298356	0.0905423	3.37305e-06	2.24348	0.00106934
chr19_36745179_36745197	TG	ZNF850	UTR3	Muscle_Skeletal	ENSG00000232677	LINC00665	lncRNA	NO	413.418	655	-0.231498	0.0325485	3.37387e-06	1.802	0.000377777
chr9_136919042_136919075	TATT	TRAF2	intronic	Brain_Hypothalamus	ENSG00000184925	LCN12	Protein coding	NO	30.4925	157	-0.117028	0.130418	3.3739e-06	1.79606	0.00230264
chr5_168357448_168357494	TG	WWC1	intronic	Skin_Sun_Exposed_Lower_leg	ENSG00000113645	WWC1	Protein coding	YES	13.95	557	0.043708	0.0381895	3.37413e-06	2.14354	0.000385599
chr7_64890189_64890222	GT	ZNF273	intronic	Brain_Cerebellar_Hemisphere	ENSG00000226002	GTF2IP14	unprocessed_pseudogene	NO	193.898	166	0.0872	0.123703	3.37438e-06	1.80678	0.00110372
chr2_99166858_99166896	AT	LIPT1;MITD1	intergenic	Breast_Mammary_Tissue	ENSG00000144182	LIPT1	Protein coding	NO	11.796	120	-0.051528	0.167847	3.37451e-06	2.1821	0.000796389
chr2_65366305_65366323	AAC	SPRED2	intronic	Nerve_Tibial	ENSG00000234255	.	lncRNA	NO	89.367	488	0.128455	0.0434966	3.3748e-06	2.17801	0.000357285
chr1_212897166_212897210	AAAT	FLVCR1	UTR3	Adipose_Visceral_Omentum	ENSG00000198468	FLVCR1-DT	lncRNA	NO	39.049	457	-0.099763	0.0463927	3.3754e-06	2.09499	0.000578406
chr7_66050626_66050650	CA	GUSB;ASL	intergenic	Ovary	ENSG00000237310	LINC03011	lncRNA	NO	442.969	147	-0.163103	0.138781	3.37555e-06	1.81268	0.00265788
chr20_32442299_32442330	AT	NOL4L	downstream	Pancreas	ENSG00000197183	NOL4L	Protein coding	YES	41.1565	275	-0.050092	0.0761717	3.37572e-06	1.91973	0.000930102
chr1_32982542_32982572	AAC	RNF19B;AK2	intergenic	Heart_Atrial_Appendage	ENSG00000278966	.	TEC	NO	8.89	364	-0.27519	0.0579749	3.37575e-06	1.96193	0.000691804
chr1_153934796_153934847	CTG	DENND4B	exonic	Heart_Atrial_Appendage	ENSG00000143545	RAB13	Protein coding	NO	50.5405	364	-0.088686	0.0579736	3.37665e-06	1.96245	0.000691804
chr2_216258507_216258545	GT	MARCHF4	UTR3	Heart_Atrial_Appendage	ENSG00000279348	.	TEC	NO	47.122	364	0.104979	0.0579731	3.37699e-06	1.96265	0.000691804
chr17_27927485_27927521	AC	LYRM9;LINC01992	intergenic	Whole_Blood	ENSG00000232859	LYRM9	Protein coding	NO	32.751	616	0.084551	0.0345774	3.37835e-06	1.7722	0.000392862
chr7_100530980_100531025	AAAAT	NYAP1;AGFG2	intergenic	Brain_Caudate_basal_ganglia	ENSG00000242294	STAG3L5P	transcribed_unprocessed_pseudogene	NO	192.805	182	0.168953	0.113317	3.37838e-06	1.77249	0.00137509
chr6_29726559_29726583	TG	HLA-F	intronic	Colon_Transverse	ENSG00000230795	HLA-K	unprocessed_pseudogene	NO	199.888	328	0.212407	0.0641724	3.3784e-06	2.15041	0.00092332
chr15_50879663_50879705	GT	SPPL2A;AP4E1	intergenic	Brain_Hypothalamus	ENSG00000273674	.	lncRNA	NO	1.331	160	-0.26045	0.128086	3.37867e-06	1.7986	0.00230294
chr20_44911135_44911179	AAAT	PABPC1L	intronic	Breast_Mammary_Tissue	ENSG00000166913	YWHAB	Protein coding	NO	7.338	377	0.041581	0.0560158	3.37868e-06	2.1848	0.000797082
chr16_58513168_58513196	TG	NDRG4	UTR3	Heart_Left_Ventricle	ENSG00000103037	SETD6	Protein coding	NO	2.297	350	0.052577	0.0602342	3.37878e-06	1.81973	0.000820809
chr4_128862894_128862914	TG	JADE1	UTR3	Heart_Atrial_Appendage	ENSG00000151470	C4orf33	Protein coding	NO	230.413	364	0.163869	0.0579698	3.37921e-06	1.96393	0.000692013
chr10_38262271_38262297	AT	CCNYL4;HSD17B7P2	intergenic	Testis	ENSG00000226113	.	transcribed_unprocessed_pseudogene	NO	14.362	93	0.054311	0.212202	3.37924e-06	2.85147	0.000660216
chr22_22932696_22932739	CA	IGLL5;RSPH14	intergenic	Whole_Blood	ENSG00000211678	IGLJ3	IG_J_gene	NO	27.8675	616	-0.039962	0.0345762	3.37967e-06	1.77289	0.000392928
chr9_128898039_128898087	GT	LRRC8A	intronic	Liver	ENSG00000167136	ENDOG	Protein coding	NO	79.563	195	0.126852	0.106081	3.38038e-06	1.62416	0.00176105
chr12_50112907_50112947	GTTAT	COX14	intronic	Esophagus_Gastroesophageal_Junction	ENSG00000272368	.	lncRNA	NO	0.673	322	-0.126635	0.0653337	3.38056e-06	2.0436	0.000738293
chr19_36381988_36382010	AT	ZFP14;ZFP82	intergenic	Thyroid	ENSG00000232677	LINC00665	lncRNA	NO	50.229	144	-0.075183	0.141487	3.38073e-06	2.20151	0.000344255
chr17_6624536_6624570	CA	KIAA0753	intronic	Brain_Nucleus_accumbens_basal_ganglia	ENSG00000108590	MED31	Protein coding	NO	26.874	192	-0.10946	0.107665	3.38092e-06	1.78409	0.00133941
chr2_200154537_200154579	AC	MAIP1;SPATS2L	intergenic	Colon_Transverse	ENSG00000226124	FTCDNL1	Protein coding	NO	303.366	328	0.106183	0.0641674	3.38145e-06	2.15235	0.000923755
chr11_78370725_78370745	TG	GAB2	intronic	Nerve_Tibial	ENSG00000033327	GAB2	Protein coding	YES	28.855	488	-0.031729	0.0434889	3.38163e-06	2.18242	0.00035795
chr15_77000460_77000516	AT	PSTPIP1	intronic	Cells_Cultured_fibroblasts	ENSG00000140391	TSPAN3	Protein coding	NO	55.446	425	-0.032631	0.0498095	3.38166e-06	1.87088	0.000396793
chr1_218346056_218346080	CA	TGFB2	UTR5	Heart_Left_Ventricle	ENSG00000067533	RRP15	Protein coding	NO	60.726	350	0.071399	0.0602296	3.38174e-06	1.82133	0.000821159
chr1_11808227_11808269	TG	CLCN6	intronic	Pancreas	ENSG00000177000	MTHFR	Protein coding	NO	1.793	275	-0.060887	0.0761599	3.38182e-06	1.9232	0.00093133
chr22_41747049_41747067	ATA	MEI1	intronic	Brain_Amygdala	ENSG00000172346	CSDC2	Protein coding	NO	175.041	119	-0.401564	0.169126	3.38238e-06	1.72309	0.00380373
chr3_122539507_122539567	TTTC	PARP9	intronic	Adipose_Visceral_Omentum	ENSG00000114023	FAM162A	Protein coding	NO	136.747	459	0.016558	0.0461845	3.38359e-06	2.10007	0.000579649
chr1_20608393_20608427	GTTTT	CDA	intronic	Muscle_Skeletal	ENSG00000117242	PINK1-AS	lncRNA	NO	43.783	655	0.043768	0.0325401	3.38379e-06	1.80729	0.000378808
chr19_18509593_18509658	CA	ELL	intronic	Whole_Blood	ENSG00000130511	SSBP4	Protein coding	NO	76.3505	615	0.009605	0.0346276	3.38418e-06	1.77526	0.000393366
chr8_132948247_132948261	TG	TG	intronic	Heart_Atrial_Appendage	ENSG00000129295	DNAAF11	Protein coding	NO	272.662	364	0.140084	0.0579622	3.38441e-06	1.96696	0.000692835
chr9_120711844_120711872	AC	MEGF9	intronic	Artery_Coronary	ENSG00000226752	CUTALP	transcribed_unitary_pseudogene	NO	112.97	194	-0.102686	0.106593	3.38469e-06	1.77021	0.00183631
chr16_75442631_75442657	TA	TMEM170A	downstream	Artery_Tibial	ENSG00000261783	.	lncRNA	NO	61.384	158	-0.075775	0.129602	3.38473e-06	1.9787	0.000383841
chr1_52318370_52318414	TG	ZFYVE9	intronic	Liver	ENSG00000116157	GPX7	Protein coding	NO	283.979	195	0.106106	0.106069	3.38473e-06	1.62625	0.00176105
chr1_6899538_6899594	CG	CAMTA1	intronic	Thyroid	ENSG00000041988	THAP3	Protein coding	NO	271.171	534	-0.043488	0.0397976	3.38507e-06	2.20434	0.000344643
chr4_17751823_17751867	CA	FAM184B	intronic	Breast_Mammary_Tissue	ENSG00000118579	MED28	Protein coding	NO	120.921	377	0.038656	0.0560054	3.38592e-06	2.18948	0.000798499
chr13_45207005_45207043	AC	GTF2F2	intronic	Esophagus_Gastroesophageal_Junction	ENSG00000180332	KCTD4	Protein coding	NO	5.979	322	0.125821	0.0653235	3.38669e-06	2.0473	0.000739098
chr6_25882462_25882490	AC	SLC17A3;SLC17A2	intergenic	Liver	ENSG00000272462	LINC02980	lncRNA	NO	110.165	195	-0.082741	0.106064	3.38673e-06	1.62721	0.00176105
chr22_22312845_22312891	GT	BMS1P20	ncRNA_intronic	Colon_Transverse	ENSG00000253818	IGLV1-41	IG_V_pseudogene	NO	91.339	328	0.05624	0.0641583	3.38706e-06	2.15592	0.000924726
chr16_89489210_89489268	AC	ANKRD11	intronic	Skin_Sun_Exposed_Lower_leg	ENSG00000167526	RPL13	Protein coding	NO	71.438	557	-0.042884	0.0381767	3.38719e-06	2.15184	0.000387022
chr11_65824194_65824224	GT	OVOL1;SNX32	intergenic	Whole_Blood	ENSG00000172732	MUS81	Protein coding	NO	32.917	616	-0.02845	0.0345695	3.38723e-06	1.77686	0.000393633
chr9_97237763_97237796	TTTA	ANKRD18CP	ncRNA_intronic	Skin_Not_Sun_Exposed_Suprapubic	ENSG00000203279	.	lncRNA	NO	0.8985	505	0.106941	0.0420426	3.38758e-06	2.15847	0.000442127
chr19_44318207_44318239	TTAAA	ZNF235;ZNF112	intergenic	Thyroid	ENSG00000204920	ZNF155	Protein coding	NO	334.002	534	-0.106259	0.0397949	3.38769e-06	2.20604	0.000344855
chr11_133947708_133947740	TC	IGSF9B	intronic	Brain_Cerebellum	ENSG00000280237	.	.	NO	.	202	0.06739	0.102538	3.38773e-06	1.8391	0.00080345
chr11_68998216_68998249	TG	MRGPRD;MRGPRF	intergenic	Cells_Cultured_fibroblasts	ENSG00000197345	MRPL21	Protein coding	NO	94.3975	427	0.026033	0.0495729	3.38783e-06	1.8743	0.00039735
chr17_63774201_63774259	CGG	DDX42	UTR5	Colon_Transverse	ENSG00000087191	PSMC5	Protein coding	NO	52.922	328	-0.041626	0.0641569	3.38791e-06	2.15646	0.000924726
chr9_133523682_133523720	GA	MYMK	intronic	Nerve_Tibial	ENSG00000187616	MYMK	Protein coding	YES	1.258	488	-0.035982	0.0434818	3.38801e-06	2.18653	0.000358566
chr4_109338720_109338748	GT	COL25A1-DT;SEC24B-AS1	intergenic	Skin_Sun_Exposed_Lower_leg	ENSG00000247950	SEC24B-AS1	lncRNA	NO	75.676	557	0.160387	0.0381757	3.3882e-06	2.15248	0.000387067
chr5_103253176_103253214	GT	PPIP5K2;MACIR	intergenic	Brain_Nucleus_accumbens_basal_ganglia	ENSG00000145730	PAM	Protein coding	NO	245.626	192	0.076165	0.107645	3.38856e-06	1.78813	0.00134143
chr6_31052817_31052903	AAAG	HCG22	upstream	Adipose_Visceral_Omentum	ENSG00000204516	MICB	Protein coding	NO	442.021	459	-0.026703	0.0461785	3.38871e-06	2.10325	0.000580366
chr12_7126510_7126559	GT	RBP5	intronic	Heart_Atrial_Appendage	ENSG00000205885	C1RL-AS1	lncRNA	NO	17.9635	364	0.041508	0.0579556	3.38882e-06	1.96952	0.000693494
chr5_140377222_140377268	CA	SLC4A9;ANKHD1	intergenic	Pituitary	ENSG00000213523	SRA1	Protein coding	NO	173.883	230	0.055225	0.0905062	3.38896e-06	2.25406	0.00107387
chr16_68319711_68319741	GT	PRMT7	intronic	Heart_Left_Ventricle	ENSG00000072736	NFATC3	Protein coding	NO	196.696	350	0.030538	0.0602183	3.38914e-06	1.82532	0.000822586
chr2_238351834_238351866	GT	TRAF3IP1	intronic	Thyroid	ENSG00000204104	TRAF3IP1	Protein coding	YES	4.667	534	0.040864	0.0397931	3.38938e-06	2.20714	0.000344973
chr7_102776099_102776115	AC	FAM185A	intronic	Colon_Transverse	ENSG00000267368	UPK3BL1	Protein coding	NO	133.316	328	-0.039944	0.0641545	3.38938e-06	2.1574	0.000924731
chr20_34471774_34471796	GT	ITCH	intronic	Small_Intestine_Terminal_Ileum	ENSG00000101460	MAP1LC3A	Protein coding	NO	75.069	172	0.070451	0.119553	3.38945e-06	1.89497	0.00231376
chr20_50120268_50120296	AAAC	PEDS1	UTR3	Brain_Caudate_basal_ganglia	ENSG00000237595	LINC01275	lncRNA	NO	45.819	184	0.345224	0.112109	3.38997e-06	1.77858	0.00137767
chr12_113241761_113241793	GT	TPCN1	intronic	Esophagus_Mucosa	ENSG00000186815	TPCN1	Protein coding	YES	2.484	449	0.052083	0.0471862	3.39012e-06	2.05106	0.000473359
chr19_17225440_17225460	CT	OCEL1	upstream	Ovary	ENSG00000099330	OCEL1	Protein coding	YES	0.763	147	-0.048174	0.138731	3.3904e-06	1.82065	0.00266566
chr11_134419077_134419115	CA	B3GAT1;B3GAT1-DT	intergenic	Whole_Blood	ENSG00000255545	B3GAT1-DT	lncRNA	NO	6.791	616	-0.068764	0.0345658	3.39132e-06	1.77901	0.000393934
chr22_50675373_50675403	TG	SHANK3	intronic	Heart_Left_Ventricle	ENSG00000100299	ARSA	Protein coding	NO	47.215	350	0.058912	0.0602125	3.39292e-06	1.82735	0.000823132
chr12_7126510_7126559	GT	RBP5	intronic	Skin_Not_Sun_Exposed_Suprapubic	ENSG00000205885	C1RL-AS1	lncRNA	NO	17.9635	508	0.031449	0.0417926	3.39299e-06	2.16191	0.000442742
chr15_40022181_40022215	GT	EIF2AK4	intronic	Artery_Aorta	ENSG00000248508	SRP14-DT	lncRNA	NO	17.044	346	0.070421	0.0608893	3.39459e-06	2.03621	0.000628071
chr2_127387398_127387422	AC	MAP3K2	intronic	Brain_Nucleus_accumbens_basal_ganglia	ENSG00000236682	MAP3K2-DT	lncRNA	NO	0.763	192	-0.139156	0.107627	3.39506e-06	1.79156	0.001343
chr12_29209692_29209718	TG	FAR2	intronic	Adipose_Subcutaneous	ENSG00000275476	.	lncRNA	NO	68.177	530	-0.146478	0.0400827	3.39523e-06	2.10534	0.000438247
chr19_58543062_58543091	AT	TRIM28	upstream	Colon_Sigmoid	ENSG00000152475	ZNF837	Protein coding	NO	162.047	309	-0.250889	0.0679828	3.39539e-06	2.08042	0.000807615
chr5_69261490_69261524	TG	CDK7	intronic	Thyroid	ENSG00000280187	.	TEC	NO	71.996	534	-0.036694	0.0397869	3.39552e-06	2.21114	0.000345544
chr16_15157739_15157778	CA	MIR3670-1;MIR3670-2;MIR3670-3;MIR3670-4	downstream	Lung	ENSG00000254852	NPIPA2	Protein coding	NO	406.945	466	0.083536	0.0454892	3.39557e-06	2.22072	0.000592823
chr10_117305471_117305515	AC	PDZD8	intronic	Brain_Amygdala	ENSG00000165650	PDZD8	Protein coding	YES	8.742	120	-0.053009	0.167762	3.39572e-06	1.72989	0.00381032
chr1_156086393_156086425	CT	LMNA	intronic	Skin_Not_Sun_Exposed_Suprapubic	ENSG00000196189	SEMA4A	Protein coding	NO	60.957	508	-0.059077	0.0417897	3.39574e-06	2.16366	0.00044301
chr19_9565669_9565720	AAATA	ZNF121	UTR3	Adrenal_Gland	ENSG00000174652	ZNF266	Protein coding	NO	130.121	202	-0.097875	0.102518	3.39574e-06	1.73076	0.00141346
chr10_49979587_49979625	TG	TIMM23B-AGAP6	ncRNA_intronic	Adipose_Subcutaneous	ENSG00000204152	TIMM23B	Protein coding	NO	37.525	530	-0.054601	0.0400813	3.39664e-06	2.10621	0.000438338
chr15_41556850_41556896	GAA	RPAP1;TYRO3	intergenic	Nerve_Tibial	ENSG00000103932	RPAP1	Protein coding	NO	12.604	488	0.110582	0.0434721	3.3967e-06	2.19214	0.000359427
chr13_113506558_113506580	GT	TMCO3	intronic	Lung	ENSG00000276916	.	lncRNA	NO	5.178	466	0.161924	0.0454877	3.39688e-06	2.22158	0.000592895
chr2_127186369_127186414	ATTTT	CYP27C1	UTR3	Adrenal_Gland	ENSG00000236682	MAP3K2-DT	lncRNA	NO	201.781	202	0.460457	0.102514	3.39719e-06	1.73149	0.00141346
chr8_38381746_38381774	CA	NSD3	intronic	Brain_Cerebellar_Hemisphere	ENSG00000239218	RPS20P22	transcribed_processed_pseudogene	NO	52.983	166	-0.105727	0.123633	3.39729e-06	1.81905	0.00111053
chr21_7788457_7788507	CAAAA	SMIM34A	downstream	Esophagus_Muscularis	ENSG00000276289	.	artifact	NO	41.15	416	0.146401	0.050845	3.39747e-06	2.03904	0.00048851
chr17_41944391_41944445	AC	TTC25	intronic	Testis	ENSG00000267221	C17orf113	Protein coding	NO	106.183	296	0.021781	0.0708809	3.39747e-06	2.86686	0.000663318
chr20_64255723_64255749	GGC	PCMTD2	UTR5	Brain_Frontal_Cortex_BA9	ENSG00000203880	PCMTD2	Protein coding	YES	0.005	161	0.136786	0.127272	3.39791e-06	1.77819	0.00171144
chr15_41656322_41656378	TC	TYRO3;MGA	intergenic	Small_Intestine_Terminal_Ileum	ENSG00000243708	PLA2G4B	Protein coding	NO	181.425	172	0.005726	0.119528	3.39808e-06	1.89979	0.00231682
chr3_53063374_53063394	AT	SFMBT1;RFT1	intergenic	Thyroid	ENSG00000163933	RFT1	Protein coding	NO	56.637	144	0.042512	0.141424	3.39886e-06	2.21332	0.000345831
chr22_42037128_42037165	TG	WBP2NL;NAGA	intergenic	Adipose_Subcutaneous	ENSG00000100418	DESI1	Protein coding	NO	416.103	530	-0.066114	0.0400784	3.39948e-06	2.10797	0.000438612
chr17_28835024_28835066	TG	FAM222B	intronic	Thyroid	ENSG00000258472	.	Protein coding	NO	220.86	534	-0.046008	0.0397827	3.39958e-06	2.21378	0.00034585
chr16_31069268_31069306	AC	ZNF668	intronic	Pancreas	ENSG00000103510	KAT8	Protein coding	NO	45.202	275	0.048539	0.0761254	3.39982e-06	1.93343	0.000935834
chr8_8824521_8824567	CA	MFHAS1	intronic	Artery_Aorta	ENSG00000104626	ERI1	Protein coding	NO	177.603	346	0.020953	0.0608811	3.39991e-06	2.0394	0.000628862
chr13_72790421_72790464	CA	PIBF1	intronic	Thyroid	ENSG00000083535	PIBF1	Protein coding	YES	7.4665	534	0.030257	0.0397817	3.40056e-06	2.21442	0.000345895
chr17_45024286_45024338	GT	DCAKD	UTR3	Adipose_Subcutaneous	ENSG00000136448	NMT1	Protein coding	NO	27.298	530	0.024107	0.0400768	3.40103e-06	2.10893	0.000438721
chr15_90311898_90311939	TG	NGRN;GABARAPL3	intergenic	Liver	ENSG00000140575	IQGAP1	Protein coding	NO	76.3235	195	-0.051289	0.106026	3.40114e-06	1.63414	0.00176562
chr21_33237078_33237110	GT	IFNAR2	intronic	Brain_Substantia_nigra	ENSG00000243646	IL10RB	Protein coding	NO	29.273	105	0.065816	0.189798	3.40175e-06	1.73408	0.00505563
chr6_24645840_24645888	AC	KIAA0319	UTR5	Muscle_Skeletal	ENSG00000112304	ACOT13	Protein coding	NO	21.171	655	-0.013901	0.0325249	3.40199e-06	1.81702	0.000380766
chr20_34845112_34845154	CAC	GGT7	UTR3	Lung	ENSG00000242372	EIF6	Protein coding	NO	439.39	466	0.032443	0.0454817	3.40202e-06	2.22494	0.000593633
chr1_1653825_1653863	AC	CDK11B	intronic	Stomach	ENSG00000248333	CDK11B	Protein coding	YES	5.128	286	0.086504	0.0732786	3.40212e-06	2.07174	0.00127728
chr11_65664328_65664378	TGTAT	RELA;KAT5	intergenic	Skin_Sun_Exposed_Lower_leg	ENSG00000245532	NEAT1	lncRNA	NO	238.802	557	-0.15384	0.0381617	3.40241e-06	2.16151	0.000388573
chr18_15168718_15168752	GT	LINC01443;LOC644669	intergenic	Brain_Nucleus_accumbens_basal_ganglia	ENSG00000264880	.	lncRNA	NO	4.268	192	-0.120104	0.107607	3.40285e-06	1.79567	0.00134507
chr14_52773315_52773331	TA	STYX	UTR3	Liver	ENSG00000100522	GNPNAT1	Protein coding	NO	3.758	194	-0.17546	0.106545	3.40287e-06	1.63497	0.00176562
chr20_3966469_3966507	GT	RNF24	intronic	Adipose_Subcutaneous	ENSG00000229539	PANK2-AS1	lncRNA	NO	77.315	530	0.063283	0.0400744	3.40331e-06	2.11035	0.000438924
chr1_204564101_204564132	TG	MDM4;LRRN2	intergenic	Lung	ENSG00000198625	MDM4	Protein coding	NO	21.3275	466	-0.087755	0.0454799	3.40357e-06	2.22595	0.000593745
chr1_42819170_42819206	GT	ERMAP	intronic	Artery_Tibial	ENSG00000186409	CCDC30	Protein coding	NO	188.907	532	0.072019	0.0399257	3.40372e-06	1.9898	0.000385693
chr7_65909690_65909738	TG	VKORC1L1	intronic	Testis	ENSG00000235421	.	unprocessed_pseudogene	NO	354.97	296	-0.15848	0.0708692	3.40403e-06	2.8724	0.000664446
chr6_31588374_31588402	AG	LST1	intronic	Thyroid	ENSG00000204338	CYP21A1P	transcribed_unprocessed_pseudogene	NO	417.301	534	0.143337	0.0397782	3.40406e-06	2.2167	0.000346182
chr6_29672289_29672333	AAAT	MOG	UTR3	Artery_Tibial	ENSG00000281831	HCP5B	lncRNA	NO	201.472	528	0.136674	0.0402228	3.40436e-06	1.99018	0.000385693
chr2_91478097_91478133	CCG	LOC101927050;LSP1P4	intergenic	Thyroid	ENSG00000143429	LSP1P4	transcribed_unprocessed_pseudogene	NO	181.846	534	0.164574	0.0397778	3.40444e-06	2.21695	0.000346182
chr6_31711840_31711878	AC	LY6G6F-LY6G6D	intronic	Skin_Not_Sun_Exposed_Suprapubic	ENSG00000204516	MICB	Protein coding	NO	205.924	508	-0.102727	0.0417797	3.40505e-06	2.16959	0.000444134
chr15_101641272_101641287	AAACA	TM2D3	intronic	Muscle_Skeletal	ENSG00000259658	UBE2Q2P13	transcribed_unprocessed_pseudogene	NO	104.704	655	-0.192018	0.0325222	3.40521e-06	1.81874	0.000381047
chr17_48264745_48264783	AC	SKAP1	intronic	Cells_Cultured_fibroblasts	ENSG00000108465	CDK5RAP3	Protein coding	NO	283.657	427	-0.04978	0.0495502	3.40581e-06	1.88424	0.000399373
chr3_44620326_44620378	TG	ZKSCAN7-AS1;ZNF197-AS1	ncRNA_intronic	Brain_Hypothalamus	ENSG00000144792	ZNF660	Protein coding	NO	35.388	160	0.139845	0.127998	3.40674e-06	1.81354	0.00231615
chr19_16337310_16337354	AC	KLF2;EPS15L1	intergenic	Minor_Salivary_Gland	ENSG00000280332	.	TEC	NO	20.995	142	-0.049995	0.143271	3.40692e-06	1.85024	0.00304316
chr19_31333106_31333150	AATA	TSHZ3	intronic	Thyroid	ENSG00000278875	.	TEC	NO	31.169	533	-0.110023	0.0398487	3.40693e-06	2.21857	0.000346372
chr1_236654805_236654956	CCTTCCTG	HEATR1;ACTN2	intergenic	Colon_Sigmoid	ENSG00000119285	HEATR1	Protein coding	NO	50.3645	310	-0.029913	0.0677491	3.40725e-06	2.08768	0.000809807
chr4_102688386_102688416	AC	MANBA	intronic	Thyroid	ENSG00000109323	MANBA	Protein coding	YES	34.524	534	0.049819	0.0397745	3.40763e-06	2.21903	0.000346372
chr20_25773937_25773967	AT	FAM182B	ncRNA_exonic	Skin_Sun_Exposed_Lower_leg	ENSG00000175170	FAM182B	lncRNA	YES	1.364	519	-0.031763	0.0409057	3.40766e-06	2.16484	0.000389058
chr20_36143137_36143181	TG	EPB41L1	intronic	Lung	ENSG00000214078	CPNE1	Protein coding	NO	478.203	466	0.092444	0.0454751	3.40775e-06	2.22868	0.000594221
chr3_58093633_58093659	CA	FLNB	intronic	Adipose_Visceral_Omentum	ENSG00000244161	FLNB-AS1	lncRNA	NO	71.668	459	-0.060444	0.046156	3.40779e-06	2.11509	0.00058315
chr14_75656279_75656323	AC	ERG28	intronic	Brain_Cortex	ENSG00000119686	FLVCR2	Protein coding	NO	15.569	199	-0.109134	0.103967	3.4078e-06	1.8023	0.00113352
chr6_32223881_32223911	AGC	NOTCH4	exonic	Thyroid	ENSG00000204308	RNF5	Protein coding	NO	45.459	534	-0.06645	0.0397743	3.4079e-06	2.2192	0.000346372
chr2_99479779_99479803	AAT	REV1	intronic	Skin_Sun_Exposed_Lower_leg	ENSG00000273306	.	lncRNA	NO	74.573	555	-0.157062	0.0382916	3.40808e-06	2.16511	0.000389058
chr19_55279518_55279533	CCG	HSPBP1	exonic	Breast_Mammary_Tissue	ENSG00000133265	HSPBP1	Protein coding	YES	0.1645	377	-0.049048	0.0559737	3.4082e-06	2.20389	0.00080346
chr17_46105865_46105948	CA	KANSL1	intronic	Brain_Nucleus_accumbens_basal_ganglia	ENSG00000204650	LINC02210	transcribed_unitary_pseudogene	NO	460.236	192	-0.025075	0.107592	3.40835e-06	1.79857	0.00134623
chr5_150516976_150517018	GT	NDST1	intronic	Cells_Cultured_fibroblasts	ENSG00000254333	NDST1-AS1	lncRNA	NO	31.029	427	-0.04928	0.0495468	3.40848e-06	1.88572	0.000399602
chr8_75074295_75074328	TG	CRISPLD1;CASC9	intergenic	Brain_Amygdala	ENSG00000121005	CRISPLD1	Protein coding	NO	74.1375	120	0.381599	0.167708	3.4092e-06	1.73675	0.00381703
chr15_80705333_80705367	TG	ABHD17C	intronic	Muscle_Skeletal	ENSG00000136379	ABHD17C	Protein coding	YES	0.766	655	0.034831	0.0325187	3.4094e-06	1.82097	0.000381436
chr19_54142433_54142451	AC	CNOT3	intronic	Testis	ENSG00000167608	TMC4	Protein coding	NO	18.207	296	-0.083132	0.0708595	3.40948e-06	2.87699	0.000665355
chr1_26207777_26207808	AAAG	CATSPER4;ZPLD2P	intergenic	Skin_Not_Sun_Exposed_Suprapubic	ENSG00000130695	CEP85	Protein coding	NO	26.4075	508	0.032908	0.0417748	3.40962e-06	2.17251	0.000444639
chr2_37249643_37249678	AC	NDUFAF7;PRKD3	downstream	Pituitary	ENSG00000115816	CEBPZ	Protein coding	NO	18.0645	230	0.034901	0.0904588	3.40998e-06	2.26804	0.00108002
chr22_50296193_50296229	AC	PLXNB2	intronic	Esophagus_Muscularis	ENSG00000205593	DENND6B	Protein coding	NO	22.756	417	0.061541	0.0507086	3.41063e-06	2.04694	0.00048995
chr16_89885977_89886060	GCCCTTCTCTGCGGCT	TCF25	intronic	Esophagus_Muscularis	ENSG00000261373	VPS9D1-AS1	lncRNA	NO	169.49	417	0.180671	0.0507084	3.41075e-06	2.04701	0.00048995
chr5_81257141_81257183	GT	CKMT2-AS1	ncRNA_intronic	Prostate	ENSG00000248794	.	processed_pseudogene	NO	14.563	199	-0.081329	0.103959	3.4112e-06	2.24922	0.00206269
chr17_46737572_46737604	GT	NSF	intronic	Spleen	ENSG00000262500	MAPK8IP1P1	processed_pseudogene	NO	493.982	205	-0.222689	0.101039	3.41152e-06	2.17318	0.00128743
chr1_45326473_45326505	GT	HPDL	upstream	Whole_Blood	ENSG00000280670	CCDC163	Protein coding	NO	172.136	616	0.085651	0.0345478	3.41162e-06	1.78965	0.000396204
chr12_133212445_133212507	TA	ZNF268	UTR3	Cells_Cultured_fibroblasts	ENSG00000090612	ZNF268	Protein coding	YES	20.755	68	0.039576	0.280524	3.41169e-06	1.8875	0.000399894
chr1_179229632_179229666	CGC	ABL2	UTR5	Artery_Tibial	ENSG00000186283	TOR3A	Protein coding	NO	143.851	531	0.078301	0.0399916	3.4117e-06	1.99446	0.000386449
chr2_87537408_87537432	TG	CYTOR;MIR4435-1	intergenic	Nerve_Tibial	ENSG00000222041	CYTOR	lncRNA	NO	18.807	485	0.140376	0.0437196	3.41177e-06	2.20187	0.000360868
chr6_157275809_157275824	AAAAC	ARID1B;TMEM242	intergenic	Brain_Frontal_Cortex_BA9	ENSG00000215712	TMEM242	Protein coding	NO	47.7025	165	-0.126163	0.1243	3.41178e-06	1.78544	0.00171677
chr6_43103456_43103478	GT	PTK7	intronic	Nerve_Tibial	ENSG00000124587	PEX6	Protein coding	NO	124.286	488	0.135011	0.0434552	3.412e-06	2.20202	0.000360868
chr10_58816745_58816795	TG	BICC1	intronic	Adrenal_Gland	ENSG00000165443	PHYHIPL	Protein coding	NO	359.873	202	-0.173389	0.102476	3.41204e-06	1.73906	0.00141735
chr6_30050746_30050766	AC	ZNRD1ASP	ncRNA_intronic	Adrenal_Gland	ENSG00000227262	HCG4B	unprocessed_pseudogene	NO	123.783	203	0.347101	0.101992	3.4121e-06	1.73909	0.00141735
chr1_178093760_178093825	CCG	RASAL2-AS1	ncRNA_exonic	Lung	ENSG00000224687	RASAL2-AS1	lncRNA	YES	0.1375	466	0.089798	0.04547	3.4121e-06	2.23153	0.000594757
chr15_41300514_41300530	AT	OIP5-AS1	ncRNA_exonic	Cells_EBV-transformed_lymphocytes	ENSG00000247556	OIP5-AS1	lncRNA	YES	4.286	133	0.289914	0.152337	3.41276e-06	1.67142	0.00309523
chr17_78836798_78836818	AC	USP36	intronic	Brain_Cortex	ENSG00000055483	USP36	Protein coding	YES	1.986	199	0.135617	0.103955	3.41283e-06	1.80496	0.00113448
chr17_47208550_47208588	AC	MYL4	upstream	Prostate	ENSG00000262879	.	lncRNA	NO	108.246	199	0.182448	0.103954	3.41297e-06	2.25039	0.00206269
chr16_31117369_31117401	AAAT	KAT8	upstream	Stomach	ENSG00000099377	HSD3B7	Protein coding	NO	132.169	286	0.081452	0.0732583	3.41313e-06	2.07845	0.00128062
chr9_83612064_83612100	GT	FRMD3;IDNK	intergenic	Breast_Mammary_Tissue	ENSG00000254473	UBQLN1-AS1	lncRNA	NO	95.512	377	-0.055987	0.0559657	3.4139e-06	2.20758	0.000804297
chr1_19115199_19115222	AC	UBR4	intronic	Breast_Mammary_Tissue	ENSG00000127481	UBR4	Protein coding	YES	2.5235	377	0.0732	0.0559652	3.41423e-06	2.20779	0.000804297
chr14_71173625_71173656	GT	PCNX1;SIPA1L1	intergenic	Skin_Not_Sun_Exposed_Suprapubic	ENSG00000100731	PCNX1	Protein coding	NO	64.6205	508	-0.050658	0.0417699	3.41426e-06	2.17547	0.000445154
chr7_90290743_90290823	TCTTT	CFAP69	intronic	Artery_Tibial	ENSG00000157214	STEAP2	Protein coding	NO	75.509	532	-0.084435	0.039915	3.41427e-06	1.99597	0.000386665
chr1_36387768_36387794	AC	STK40;LSM10	intergenic	Minor_Salivary_Gland	ENSG00000116883	.	.	NO	.	142	0.313843	0.143242	3.41523e-06	1.85476	0.00304403
chr17_35476454_35476535	AAGG	SLFN12L	intronic	Adipose_Subcutaneous	ENSG00000267547	.	lncRNA	NO	72.1215	530	-0.066749	0.0400622	3.41523e-06	2.11774	0.000440371
chr15_41656322_41656378	TC	TYRO3;MGA	intergenic	Adrenal_Gland	ENSG00000243708	PLA2G4B	Protein coding	NO	181.425	203	0.006305	0.101983	3.41578e-06	1.74097	0.00141773
chr1_23869233_23869276	GGAA	FUCA1	upstream	Esophagus_Muscularis	ENSG00000179163	FUCA1	Protein coding	YES	0.9645	417	-0.07081	0.0507017	3.41592e-06	2.05011	0.000490458
chr17_68935540_68935568	TA	ABCA8	intronic	Testis	ENSG00000141338	ABCA8	Protein coding	YES	6.439	94	-0.071163	0.209967	3.41614e-06	2.88261	0.0006665
chr16_16232072_16232096	GT	NOMO2;NOMO3	upstream	Brain_Anterior_cingulate_cortex_BA24	ENSG00000103226	NOMO3	Protein coding	NO	0.422	141	0.143494	0.144193	3.41663e-06	1.76409	0.0023839
chr5_151739452_151739486	AC	CLMAT3;ATOX1	intergenic	Brain_Caudate_basal_ganglia	ENSG00000213433	RPLP1P6	transcribed_processed_pseudogene	NO	26.77	184	0.376699	0.112034	3.41705e-06	1.79278	0.00138692
chr19_21377512_21377534	CA	ZNF738	UTR3	Pituitary	ENSG00000196268	ZNF493	Protein coding	NO	19.596	230	-0.202356	0.0904428	3.41708e-06	2.27276	0.00108175
chr5_80966083_80966107	TG	RASGRF2	intronic	Testis	ENSG00000251450	RASGRF2-AS1	lncRNA	NO	5.188	295	0.166989	0.0710792	3.41714e-06	2.88346	0.000666542
chr10_80006724_80006753	ATAA	SFTPD;TMEM254-AS1	intergenic	Colon_Sigmoid	ENSG00000230091	TMEM254-AS1	lncRNA	NO	72.1055	310	0.103482	0.067732	3.41728e-06	2.09383	0.000811876
chr3_33388125_33388156	TTAG	FBXL2;UBP1	downstream	Nerve_Tibial	ENSG00000153560	UBP1	Protein coding	NO	8.1615	488	0.096135	0.0434492	3.41743e-06	2.20552	0.000361383
chr6_145864943_145864977	CA	FBXO30-DT	ncRNA_intronic	Adipose_Visceral_Omentum	ENSG00000235652	EPM2A-DT	lncRNA	NO	49.582	459	-0.086476	0.0461444	3.41767e-06	2.12122	0.000584681
chr16_56355125_56355155	AC	GNAO1	intronic	Ovary	ENSG00000274031	.	.	NO	.	146	0.240299	0.139535	3.41768e-06	1.8353	0.00268318
chr6_27374385_27374423	GT	ZNF204P	ncRNA_intronic	Heart_Atrial_Appendage	ENSG00000124613	ZNF391	Protein coding	NO	0.211	364	0.049779	0.0579129	3.41794e-06	1.98645	0.000698961
chr1_100623940_100623988	AC	GPR88;LINC01349	intergenic	Cells_Cultured_fibroblasts	ENSG00000162692	VCAM1	Protein coding	NO	95.778	427	-0.058234	0.0495347	3.41813e-06	1.89106	0.000400479
chr4_152949124_152949183	AAG	FHDC1	intronic	Lung	ENSG00000164144	ARFIP1	Protein coding	NO	37.5835	114	-0.045165	0.17585	3.41831e-06	2.23559	0.00059568
chr6_116521517_116521531	GA	CALHM5	UTR3	Small_Intestine_Terminal_Ileum	ENSG00000188820	CALHM6	Protein coding	NO	59.057	172	0.168299	0.119466	3.41903e-06	1.91151	0.00232607
chr19_50805791_50805822	AC	C19orf48	upstream	Minor_Salivary_Gland	ENSG00000167747	C19orf48P	transcribed_unitary_pseudogene	NO	0.8775	142	0.081413	0.143229	3.4191e-06	1.85686	0.00304403
chr1_27916596_27916635	TG	RPA2;SMPDL3B	intergenic	Brain_Hypothalamus	ENSG00000117748	RPA2	Protein coding	NO	1.8695	160	0.1125	0.127959	3.41943e-06	1.8203	0.00232181
chr7_142646070_142646115	TTTGT	TCAF2	intronic	Testis	ENSG00000211750	TRBV24-1	TR_V_gene	NO	10.6085	296	-0.310298	0.0708416	3.41952e-06	2.88547	0.000666852
chr5_151738987_151739013	GT	CLMAT3;ATOX1	intergenic	Whole_Blood	ENSG00000177556	ATOX1	Protein coding	NO	7.563	616	0.082388	0.0345408	3.41958e-06	1.79383	0.000396953
chr15_30968534_30968576	AC	MTMR10	intronic	Brain_Nucleus_accumbens_basal_ganglia	ENSG00000270015	.	.	NO	.	192	-0.05039	0.107562	3.41975e-06	1.80459	0.00134973
chr19_36998381_36998407	AC	ZNF568	downstream	Cells_EBV-transformed_lymphocytes	ENSG00000245680	ZNF585B	Protein coding	NO	192.082	137	0.128165	0.148134	3.42017e-06	1.67505	0.00309622
chr6_27528378_27528432	AC	ZNF184;LINC01012	intergenic	Colon_Transverse	ENSG00000124613	ZNF391	Protein coding	NO	139.413	328	-0.055097	0.0641041	3.42054e-06	2.17723	0.000932433
chr17_63774201_63774259	CGG	DDX42	UTR5	Artery_Tibial	ENSG00000136485	DCAF7	Protein coding	NO	186.649	532	-0.039672	0.0399085	3.4206e-06	1.99967	0.000387307
chr15_82382507_82382555	GT	UBE2Q2P2	ncRNA_intronic	Muscle_Skeletal	ENSG00000278662	GOLGA6L10	Protein coding	NO	33.056	655	-0.065365	0.0325091	3.42091e-06	1.82712	0.000382644
chr5_170331246_170331284	AC	LINC01366	upstream	Heart_Left_Ventricle	ENSG00000043462	LCP2	Protein coding	NO	33.45	350	-0.033788	0.0601694	3.42123e-06	1.8426	0.000829626
chr10_59710384_59710434	CA	SLC16A9	upstream	Adipose_Visceral_Omentum	ENSG00000165449	SLC16A9	Protein coding	YES	0.559	459	0.02424	0.0461398	3.42158e-06	2.12365	0.000585189
chr17_5227292_5227324	AC	LOC100130950	ncRNA_intronic	Cells_Cultured_fibroblasts	ENSG00000167840	ZNF232	Protein coding	NO	104.146	427	-0.049128	0.0495298	3.42199e-06	1.8932	0.000400846
chr2_46518758_46518810	TG	ATP6V1E2	intronic	Artery_Aorta	ENSG00000250565	ATP6V1E2	Protein coding	YES	1.173	346	-0.030977	0.0608468	3.42221e-06	2.05277	0.000632596
chr19_44645415_44645445	TA	PVR	intronic	Artery_Tibial	ENSG00000073008	PVR	Protein coding	YES	1.333	158	0.049332	0.129484	3.42238e-06	2.00071	0.000387434
chr22_38689912_38689946	TG	JOSD1	intronic	Nerve_Tibial	ENSG00000100211	CBY1	Protein coding	NO	22.033	488	-0.048926	0.0434435	3.4225e-06	2.20879	0.000361801
chr1_12047246_12047306	AC	MIIP;TNFRSF8	intergenic	Whole_Blood	ENSG00000116685	KIAA2013	Protein coding	NO	120.848	616	-0.015314	0.0345373	3.42351e-06	1.79589	0.000397163
chr11_77646731_77646779	CTT	CLNS1A;RSF1	intergenic	Nerve_Tibial	ENSG00000074201	CLNS1A	Protein coding	NO	8.961	485	0.007954	0.0437059	3.4241e-06	2.20982	0.000361865
chr5_140648007_140648060	GT	IK	intronic	Brain_Nucleus_accumbens_basal_ganglia	ENSG00000250120	PCDHA10	Protein coding	NO	207.85	191	-0.079375	0.108089	3.42417e-06	1.80692	0.00135046
chr1_205049281_205049325	AC	CNTN2	intronic	Nerve_Tibial	ENSG00000184144	CNTN2	Protein coding	YES	6.091	488	0.085276	0.0434416	3.42423e-06	2.20991	0.000361865
chr21_46477543_46477567	TG	DIP2A	intronic	Muscle_Skeletal	ENSG00000160284	SPATC1L	Protein coding	NO	293.079	654	-0.035813	0.0325553	3.42438e-06	1.82898	0.000382952
chr12_42451313_42451351	TG	PPHLN1;PRICKLE1	intergenic	Adipose_Subcutaneous	ENSG00000139168	ZCRB1	Protein coding	NO	125.075	530	-0.03759	0.0400529	3.4244e-06	2.12343	0.000441461
chr10_95893915_95893947	ATA	ENTPD1-AS1	ncRNA_intronic	Heart_Left_Ventricle	ENSG00000119977	TCTN3	Protein coding	NO	199.788	331	0.048714	0.0635315	3.42442e-06	1.84432	0.000830025
chr3_195830705_195830849	GCAGTGGCCGGCTGGGT	MUC4;LINC01983	intergenic	Artery_Tibial	ENSG00000229178	.	lncRNA	NO	172.85	532	0.120869	0.0399046	3.42447e-06	2.00193	0.000387595
chr13_52455635_52455671	GCGGTG	CKAP2	intronic	Brain_Frontal_Cortex_BA9	ENSG00000139675	HNRNPA1L2	Protein coding	NO	186.778	165	0.188327	0.124261	3.4249e-06	1.79231	0.00172172
chr10_46807388_46807418	TG	BMS1P1	ncRNA_intronic	Breast_Mammary_Tissue	ENSG00000204177	BMS1P1	transcribed_unprocessed_pseudogene	YES	19.006	377	0.224888	0.05595	3.42496e-06	2.21473	0.000806529
chr13_95932311_95932351	TG	UGGT2	intronic	Liver	ENSG00000102595	UGGT2	Protein coding	YES	37.083	195	-0.086353	0.105964	3.42505e-06	1.64562	0.00177521
chr4_80186430_80186456	GA	PRDM8	intronic	Brain_Cortex	ENSG00000152784	PRDM8	Protein coding	YES	1.075	199	-0.037445	0.103923	3.42512e-06	1.81146	0.00113785
chr1_20774343_20774361	AC	HP1BP3	intronic	Heart_Atrial_Appendage	ENSG00000075151	EIF4G3	Protein coding	NO	76.916	364	-0.10188	0.0579019	3.42543e-06	1.9908	0.000700245
chr2_127306847_127306875	GT	MAP3K2	UTR3	Brain_Cerebellar_Hemisphere	ENSG00000163161	ERCC3	Protein coding	NO	12.695	166	-0.246195	0.123545	3.42656e-06	1.83472	0.00111941
chr6_70588842_70588856	AT	SDHAF4	UTR3	Skin_Sun_Exposed_Lower_leg	ENSG00000154079	SDHAF4	Protein coding	YES	21.919	532	-0.038007	0.0399023	3.42674e-06	2.17697	0.000391119
chr14_73822002_73822027	CCTT	LINC02274	downstream	Spleen	ENSG00000140043	PTGR2	Protein coding	NO	29.8165	205	-0.243342	0.101001	3.42699e-06	2.18303	0.0012925
chr9_92474742_92474784	TCA	ASPN	exonic	Esophagus_Mucosa	ENSG00000198000	NOL8	Protein coding	NO	149.127	449	-0.065917	0.0471415	3.42732e-06	2.07357	0.000478112
chr19_49286263_49286297	AG	TRPM4;SLC6A16	intergenic	Lung	ENSG00000063127	SLC6A16	Protein coding	NO	22.672	466	0.024503	0.0454515	3.42817e-06	2.24204	0.000597239
chr7_76580347_76580420	AG	LOC100133091	ncRNA_intronic	Muscle_Skeletal	ENSG00000186704	DTX2P1	transcribed_unprocessed_pseudogene	NO	398.233	641	0.009175	0.0332036	3.42842e-06	1.83113	0.000383322
chr1_119247097_119247119	TA	WARS2-AS1	ncRNA_intronic	Esophagus_Mucosa	ENSG00000231365	WARS2-AS1	lncRNA	YES	100.699	127	0.067375	0.159001	3.42856e-06	2.07432	0.000478174
chr1_15623557_15623581	TTA	DDI2	intronic	Adipose_Visceral_Omentum	ENSG00000132906	CASP9	Protein coding	NO	97.035	457	0.055232	0.0463298	3.42863e-06	2.12803	0.000586233
chr2_10806622_10806649	AAAG	PDIA6	intronic	Colon_Transverse	ENSG00000272275	.	lncRNA	NO	36.5775	327	-0.011188	0.0642811	3.42925e-06	2.18277	0.000933749
chr4_25957671_25957729	TG	SMIM20;RBPJ	intergenic	Colon_Transverse	ENSG00000250317	SMIM20	Protein coding	NO	29.485	328	0.042583	0.0640891	3.42983e-06	2.18314	0.000933749
chr17_18305486_18305509	CG	TOP3A	intronic	Thyroid	ENSG00000091542	ALKBH5	Protein coding	NO	98.9365	534	0.050188	0.039752	3.4299e-06	2.23353	0.000348499
chr3_46068781_46068805	GT	XCR1	intronic	Lung	ENSG00000163820	FYCO1	Protein coding	NO	72.969	466	0.117097	0.0454489	3.4304e-06	2.24349	0.000597469
chr8_10672385_10672421	GT	C8orf74	upstream	Esophagus_Mucosa	ENSG00000255310	.	lncRNA	NO	437.323	449	-0.066576	0.0471376	3.43062e-06	2.07557	0.000478351
chr9_97404924_97404960	AC	LOC286359;TDRD7	intergenic	Brain_Frontal_Cortex_BA9	ENSG00000228038	VN1R51P	processed_pseudogene	NO	310.304	165	0.157231	0.124243	3.43089e-06	1.79545	0.00172308
chr10_70136527_70136567	TG	AIFM2;TYSND1	intergenic	Colon_Transverse	ENSG00000156521	TYSND1	Protein coding	NO	8.288	328	0.014909	0.0640868	3.43124e-06	2.18404	0.000933749
chr17_50169414_50169446	AC	SGCA	intronic	Brain_Spinal_cord_cervical_c-1	ENSG00000108823	SGCA	Protein coding	YES	0.6	120	0.16191	0.167619	3.43144e-06	1.79309	0.00294916
chr7_76580347_76580420	AG	LOC100133091	ncRNA_intronic	Esophagus_Muscularis	ENSG00000243566	UPK3B	Protein coding	NO	68.8485	405	-0.009432	0.0521515	3.43236e-06	2.05998	0.000492701
chr3_33087579_33087630	CA	GLB1	intronic	Testis	ENSG00000170275	CRTAP	Protein coding	NO	26.4095	296	-0.042149	0.070817	3.43338e-06	2.89716	0.000669399
chr2_54015645_54015687	CA	ACYP2	intronic	Brain_Hippocampus	ENSG00000233266	HMGB1P31	processed_pseudogene	NO	35.668	157	-0.244553	0.130227	3.43426e-06	1.7826	0.00240567
chr17_45895048_45895090	GT	MAPT-AS1	ncRNA_intronic	Skin_Not_Sun_Exposed_Suprapubic	ENSG00000262539	.	processed_pseudogene	NO	365.537	508	0.234422	0.0417482	3.43474e-06	2.18851	0.000447732
chr16_28817796_28817816	TA	NPIPB9;ATXN2L	intergenic	Spleen	ENSG00000251417	.	lncRNA	NO	15.063	71	-0.105139	0.269935	3.4359e-06	2.1887	0.00129509
chr20_50113766_50113810	ATTC	PEDS1-UBE2V1;UBE2V1	intronic	Testis	ENSG00000237595	LINC01275	lncRNA	NO	52.313	296	-0.139326	0.0708119	3.4363e-06	2.89962	0.000669813
chr3_101323905_101323949	AC	SENP7	downstream	Colon_Sigmoid	ENSG00000138468	SENP7	Protein coding	YES	9.342	309	-0.093614	0.0679127	3.43643e-06	2.10556	0.000816109
chr1_46198518_46198555	GGC	POMGNT1	intronic	Artery_Tibial	ENSG00000173660	UQCRH	Protein coding	NO	105.162	498	0.071289	0.0425705	3.43662e-06	2.00904	0.000388826
chr15_30968534_30968576	AC	MTMR10	intronic	Artery_Tibial	ENSG00000259845	HERC2P10	unprocessed_pseudogene	NO	153.284	530	0.057656	0.0400404	3.43667e-06	2.00907	0.000388826
chr12_98475036_98475098	AC	SLC9A7P1;LINC02453	intergenic	Heart_Left_Ventricle	ENSG00000120802	TMPO	Protein coding	NO	40.512	350	-0.03864	0.0601446	3.4376e-06	1.85142	0.000832846
chr3_122496319_122496349	AC	KPNA1	intronic	Liver	ENSG00000196981	WDR5B	Protein coding	NO	80.272	195	0.068777	0.105931	3.43792e-06	1.65181	0.00177996
chr8_142632097_142632129	AC	ARC;LOC101928087	intergenic	Thyroid	ENSG00000130193	THEM6	Protein coding	NO	95.11	534	0.030156	0.0397434	3.43843e-06	2.23908	0.00034931
chr22_42089327_42089355	AC	NDUFA6	intronic	Brain_Anterior_cingulate_cortex_BA24	ENSG00000183172	SMDT1	Protein coding	NO	9.641	141	-0.078177	0.144116	3.43886e-06	1.77557	0.00239618
chr16_53477057_53477081	TG	RBL2	intronic	Cells_Cultured_fibroblasts	ENSG00000279722	.	TEC	NO	12.874	427	0.116681	0.0495085	3.43908e-06	1.90265	0.000402666
chr1_201137471_201137515	AC	TMEM9	intronic	Whole_Blood	ENSG00000116857	TMEM9	Protein coding	YES	8.175	616	0.108876	0.0345233	3.43946e-06	1.80426	0.000398907
chr19_37303911_37303938	CA	LOC284412;ZNF875	intergenic	Cells_Cultured_fibroblasts	ENSG00000198182	ZNF607	Protein coding	NO	415.2	427	-0.156315	0.0495077	3.43971e-06	1.903	0.000402666
chr5_149991719_149991743	TTA	SLC26A2;TIGD6	intergenic	Artery_Aorta	ENSG00000113716	HMGXB3	Protein coding	NO	8.315	344	0.157035	0.0611647	3.43995e-06	2.06342	0.00063568
chr12_96021666_96021702	AC	LTA4H	intronic	Artery_Tibial	ENSG00000111144	LTA4H	Protein coding	YES	6.51	532	-0.062781	0.0398882	3.44061e-06	2.01136	0.000389196
chr7_93117258_93117293	TTG	SAMD9	intronic	Testis	ENSG00000004766	VPS50	Protein coding	NO	115.064	296	-0.172302	0.0708042	3.44063e-06	2.90328	0.000670504
chr9_121070384_121070426	AT	C5	intronic	Nerve_Tibial	ENSG00000226752	CUTALP	transcribed_unitary_pseudogene	NO	223.111	149	0.091998	0.136806	3.44094e-06	2.22069	0.000363571
chr2_241902311_241902436	CCGCCGCCGCCTCCCCT	LINC01237	ncRNA_intronic	Adipose_Subcutaneous	ENSG00000233806	LINC01237	lncRNA	YES	19.9485	529	-0.070748	0.0401091	3.44236e-06	2.13456	0.000443591
chr1_44812786_44812838	GT	BTBD19	intronic	Adipose_Visceral_Omentum	ENSG00000070785	EIF2B3	Protein coding	NO	62.81	459	-0.017639	0.0461154	3.44243e-06	2.13659	0.00058843
chr6_135099716_135099768	GT	HBS1L;MYB	intergenic	Brain_Spinal_cord_cervical_c-1	ENSG00000232876	.	lncRNA	NO	44.709	120	0.144296	0.167574	3.44291e-06	1.79908	0.00295416
chr3_45003326_45003350	GTGC	EXOSC7	intronic	Esophagus_Muscularis	ENSG00000163815	CLEC3B	Protein coding	NO	1.79	417	-0.120333	0.0506665	3.44344e-06	2.06663	0.000494172
chr3_51305703_51305761	GT	DOCK3	intronic	Artery_Aorta	ENSG00000164081	TEX264	Protein coding	NO	356.961	346	-0.093556	0.060814	3.44368e-06	2.06565	0.000636173
chr10_79636206_79636238	AG	LINC02679	ncRNA_intronic	Pancreas	ENSG00000133661	SFTPD	Protein coding	NO	308.486	275	0.068232	0.0760418	3.44383e-06	1.95846	0.00094749
chr17_40900246_40900293	TG	KRT20;KRT23	intergenic	Testis	ENSG00000108244	KRT23	Protein coding	NO	36.1205	296	0.099161	0.0707983	3.44399e-06	2.90611	0.000671003
chr11_57774691_57774727	TTTA	TMX2-CTNND1	ncRNA_intronic	Cells_Cultured_fibroblasts	ENSG00000156603	MED19	Protein coding	NO	62.488	427	-0.135709	0.049502	3.44429e-06	1.90553	0.000403117
chr1_209824212_209824242	CA	IRF6;UTP25	intergenic	Adrenal_Gland	ENSG00000117595	IRF6	Protein coding	NO	18.052	203	-0.059716	0.10191	3.44505e-06	1.75589	0.00142861
chr17_17834027_17834047	AG	SREBF1	intronic	Liver	ENSG00000279428	.	TEC	NO	276.426	195	-0.107156	0.105911	3.44551e-06	1.65545	0.00178197
chr4_112142321_112142347	AC	MIR297;FAM241A	intergenic	Nerve_Tibial	ENSG00000138660	AP1AR	Protein coding	NO	89.406	488	0.099011	0.0434182	3.44556e-06	2.22367	0.000364
chr5_21416476_21416526	AC	LINC02241;GUSBP1	intergenic	Muscle_Skeletal	ENSG00000183666	GUSBP1	transcribed_unprocessed_pseudogene	NO	43.059	655	0.089054	0.0324878	3.44662e-06	1.84085	0.000385196
chr4_16129692_16129720	CA	PROM1;TAPT1	intergenic	Thyroid	ENSG00000263327	TAPT1-AS1	lncRNA	NO	96.979	534	-0.02451	0.039735	3.44672e-06	2.24448	0.000350044
chr3_49486186_49486230	TTTA	DAG1	intronic	Brain_Putamen_basal_ganglia	ENSG00000233276	GPX1	Protein coding	NO	127.603	162	-0.113675	0.126374	3.44748e-06	1.74572	0.00172162
chr6_39882703_39882717	CA	DAAM2	intronic	Adrenal_Gland	ENSG00000124615	MOCS1	Protein coding	NO	44.868	203	0.121569	0.101903	3.4476e-06	1.75719	0.00142861
chr4_119435308_119435328	AC	LINC01061;GTF2IP12	intergenic	Cells_Cultured_fibroblasts	ENSG00000250412	KLHL2P1	unprocessed_pseudogene	NO	100.989	417	0.061004	0.0506607	3.44799e-06	1.90758	0.000403379
chr3_101573112_101573138	AC	PCNP	upstream	Brain_Frontal_Cortex_BA9	ENSG00000244119	PDCL3P4	transcribed_processed_pseudogene	NO	113.702	165	-0.066809	0.12419	3.44858e-06	1.80471	0.0017303
chr11_118240732_118240784	AC	MPZL3	intronic	Pancreas	ENSG00000160588	MPZL3	Protein coding	YES	11.562	274	-0.063165	0.0763018	3.44863e-06	1.96119	0.000948351
chr15_64892358_64892415	AC	PLEKHO2;ANKDD1A	intergenic	Esophagus_Muscularis	ENSG00000241839	PLEKHO2	Protein coding	NO	50.4715	417	-0.048045	0.0506595	3.44895e-06	2.06994	0.000494845
chr9_33621615_33621665	AC	ANKRD18B;ANXA2P2	intergenic	Esophagus_Mucosa	ENSG00000226562	CYP4F26P	lncRNA	NO	16.876	449	0.038689	0.0471152	3.44943e-06	2.08695	0.000480863
chr14_31422100_31422136	TG	LOC101927124	ncRNA_intronic	Skin_Sun_Exposed_Lower_leg	ENSG00000283016	ATP5MC1P2	processed_pseudogene	NO	101.484	557	0.086881	0.0381159	3.44957e-06	2.19147	0.000393583
chr22_42621183_42621219	GT	CYB5R3	intronic	Muscle_Skeletal	ENSG00000189306	RRP7A	Protein coding	NO	101.405	655	0.084828	0.0324848	3.45031e-06	1.84283	0.000385529
chr13_26606321_26606370	GT	WASF3	intronic	Skin_Not_Sun_Exposed_Suprapubic	ENSG00000132970	WASF3	Protein coding	YES	35.6005	508	-0.036006	0.0417316	3.45045e-06	2.19852	0.000449688
chr20_18751064_18751084	GT	DTD1	intronic	Colon_Transverse	ENSG00000089050	RBBP9	Protein coding	NO	253.849	328	-0.071219	0.0640558	3.45058e-06	2.19635	0.000938613
chr10_49956426_49956470	GT	TIMM23B-AGAP6	ncRNA_intronic	Testis	ENSG00000178645	C10orf53	Protein coding	NO	276.762	291	0.048558	0.0719682	3.4506e-06	2.9117	0.000672137
chr10_102649033_102649053	GT	TRIM8	intronic	Spleen	ENSG00000138111	MFSD13A	Protein coding	NO	178.017	205	-0.18713	0.10094	3.45152e-06	2.19865	0.00130021
chr19_3180465_3180501	GT	S1PR4	downstream	Brain_Caudate_basal_ganglia	ENSG00000125912	NCLN	Protein coding	NO	5.08	184	0.092536	0.111937	3.4528e-06	1.81154	0.00139957
chr5_61237165_61237201	TG	SMIM15-AS1;LINC02057	intergenic	Esophagus_Mucosa	ENSG00000049167	ERCC8	Protein coding	NO	292.11	449	-0.025033	0.0471111	3.4529e-06	2.08905	0.000481237
chr2_237952806_237952858	AAGG	RAMP1;UBE2F	intergenic	Colon_Sigmoid	ENSG00000144488	ESPNL	Protein coding	NO	147.508	310	-0.149942	0.0676713	3.45312e-06	2.11579	0.000819754
chr11_6390705_6390741	GCTGGC	SMPD1	exonic	Artery_Tibial	ENSG00000166311	SMPD1	Protein coding	YES	0.141	532	0.135835	0.0398755	3.45326e-06	2.01876	0.000390551
chr8_142843255_142843299	AC	GML	intronic	Pancreas	ENSG00000180155	LYNX1	Protein coding	NO	65.467	275	0.058432	0.0760237	3.45343e-06	1.96392	0.000949212
chr11_65444263_65444321	TG	NEAT1	ncRNA_exonic	Skin_Sun_Exposed_Lower_leg	ENSG00000168056	LTBP3	Protein coding	NO	96.16	556	-0.019744	0.0381798	3.45343e-06	2.19392	0.000393953
chr6_99799776_99799833	TTATT	PRDM13;MCHR2	intergenic	Adipose_Subcutaneous	ENSG00000279170	TSTD3	Protein coding	NO	278.729	527	0.073182	0.040247	3.45407e-06	2.14183	0.000445009
chr7_23893603_23893625	GT	STK31;NPY	intergenic	Brain_Caudate_basal_ganglia	ENSG00000196335	STK31	Protein coding	NO	140.811	184	-0.178071	0.111932	3.45451e-06	1.81244	0.00139957
chr12_11133120_11133142	AC	PRH1-PRR4	ncRNA_intronic	Artery_Aorta	ENSG00000256274	TAS2R64P	transcribed_unprocessed_pseudogene	NO	54.889	346	-0.245773	0.0607966	3.45511e-06	2.07251	0.000637742
chr20_34471774_34471796	GT	ITCH	intronic	Heart_Atrial_Appendage	ENSG00000101460	MAP1LC3A	Protein coding	NO	75.069	364	0.039251	0.0578588	3.45513e-06	2.00806	0.00070607
chr3_57696619_57696643	AATA	DENND6A-DT	ncRNA_exonic	Adipose_Visceral_Omentum	ENSG00000272146	ARF4-AS1	lncRNA	NO	98.835	459	0.202464	0.0461006	3.45521e-06	2.14452	0.000590289
chr9_124874707_124874727	TC	ARPC5L	intronic	Artery_Aorta	ENSG00000173611	SCAI	Protein coding	NO	101.469	346	-0.141312	0.0607962	3.45536e-06	2.07266	0.000637742
chr2_190386066_190386150	TTTTA	INPP1;MFSD6	intergenic	Adipose_Subcutaneous	ENSG00000198130	HIBCH	Protein coding	NO	41.915	530	0.025815	0.040021	3.4558e-06	2.1429	0.000445138
chr4_151216877_151216925	TG	SH3D19	intronic	Cells_Cultured_fibroblasts	ENSG00000145425	RPS3A	Protein coding	NO	117.028	427	0.018178	0.0494871	3.45619e-06	1.91212	0.000404253
chr19_22895218_22895321	CTAT	ZNF723;ZNF728	intergenic	Adipose_Visceral_Omentum	ENSG00000269067	ZNF728	Protein coding	NO	92.0975	459	-0.037654	0.0460991	3.45648e-06	2.14531	0.000590305
chr2_113287445_113287483	GT	PAX8;CBWD2	intergenic	Heart_Atrial_Appendage	ENSG00000125618	PAX8	Protein coding	NO	8.543	364	-0.069364	0.0578564	3.45675e-06	2.009	0.000706151
chr3_99798602_99798619	TA	COL8A1	UTR3	Nerve_Tibial	ENSG00000273374	.	lncRNA	NO	7.4475	488	0.14695	0.0434058	3.45689e-06	2.23099	0.000365137
chr8_98091993_98092025	CCTT	ERICH5	intronic	Cells_Cultured_fibroblasts	ENSG00000132541	RIDA	Protein coding	NO	14.622	427	-0.017228	0.0494841	3.45863e-06	1.91346	0.000404452
chr7_66967930_66967982	CA	TMEM248;SBDS	intergenic	Nerve_Tibial	ENSG00000179406	LINC00174	lncRNA	NO	474.39	488	-0.034698	0.0434038	3.45873e-06	2.23218	0.000365272
chr18_592563_592581	AT	CETN1;CLUL1	intergenic	Brain_Spinal_cord_cervical_c-1	ENSG00000079101	CLUL1	Protein coding	NO	4.416	120	0.582914	0.167512	3.45876e-06	1.80737	0.0029629
chr3_100115539_100115641	CT	CMSS1	intronic	Esophagus_Gastroesophageal_Junction	ENSG00000206535	LNP1	Protein coding	NO	285.942	322	-0.020967	0.0652051	3.45891e-06	2.09096	0.00075413
chr6_29679886_29679913	AAAC	ZFP57	intronic	Small_Intestine_Terminal_Ileum	ENSG00000281831	HCP5B	lncRNA	NO	193.883	172	-0.373359	0.11935	3.45904e-06	1.93387	0.00234979
chr2_233837285_233837313	AAAC	HJURP	UTR3	Testis	ENSG00000185038	MROH2A	Protein coding	NO	8.744	296	0.209223	0.0707716	3.45916e-06	2.91891	0.000673647
chr12_64039628_64039660	GT	SRGAP1	intronic	Skin_Not_Sun_Exposed_Suprapubic	ENSG00000196935	SRGAP1	Protein coding	YES	3.15	508	0.013651	0.0417224	3.45919e-06	2.20409	0.000450642
chr9_35490116_35490139	CCG	RUSC2	UTR5	Brain_Hippocampus	ENSG00000179766	ATP8B5P	transcribed_unprocessed_pseudogene	NO	56.4205	157	0.273884	0.130149	3.45931e-06	1.7956	0.00241994
chr6_159654564_159654610	AAAC	LINC02529;SOD2	intergenic	Muscle_Skeletal	ENSG00000120437	ACAT2	Protein coding	NO	107.458	655	0.07747	0.0324772	3.4595e-06	1.84774	0.000386436
chr19_41735524_41735544	TC	CEACAM5;CEACAM6	intergenic	Esophagus_Mucosa	ENSG00000086548	CEACAM6	Protein coding	NO	15.443	449	-0.099574	0.0471032	3.45955e-06	2.09307	0.00048194
chr6_135099716_135099768	GT	HBS1L;MYB	intergenic	Brain_Cortex	ENSG00000118514	ALDH8A1	Protein coding	NO	149.627	199	0.067658	0.103836	3.45961e-06	1.8297	0.00114859
chr2_113824117_113824250	ATCT	SLC35F5;ACTR3-AS1	intergenic	Muscle_Skeletal	ENSG00000146556	WASH2P	transcribed_unprocessed_pseudogene	NO	235.633	655	0.017586	0.0324769	3.45989e-06	1.84794	0.000386436
chr7_149239671_149239690	CGG	ZNF212	UTR5	Artery_Tibial	ENSG00000170260	ZNF212	Protein coding	YES	0.0135	532	0.083698	0.0398686	3.46013e-06	2.02278	0.000391253
chr4_67550921_67550961	TTGTT	CENPC;STAP1	intergenic	Adipose_Subcutaneous	ENSG00000250075	.	lncRNA	NO	82.69	530	0.162937	0.0400165	3.46029e-06	2.14568	0.000445532
chr16_23467387_23467433	AC	GGA2	UTR3	Colon_Sigmoid	ENSG00000103356	EARS2	Protein coding	NO	56.235	310	-0.032189	0.0676593	3.46029e-06	2.12018	0.000821139
chr7_107764446_107764494	TG	SLC26A3	downstream	Esophagus_Muscularis	ENSG00000241764	CBLL1-AS1	lncRNA	NO	19.889	417	-0.055064	0.0506447	3.46055e-06	2.0769	0.000496391
chr4_76276037_76276069	AC	FAM47E;FAM47E-STBD1	intronic	Cells_Cultured_fibroblasts	ENSG00000189157	FAM47E	Protein coding	NO	2.066	427	-0.034544	0.0494815	3.4607e-06	1.91461	0.00040461
chr2_196088890_196088929	AG	DNAH7;STK17B	intergenic	Nerve_Tibial	ENSG00000118997	DNAH7	Protein coding	NO	20.0725	149	-0.032255	0.136741	3.46072e-06	2.23346	0.000365422
chr1_23838630_23838741	GCCACACCCCCTCGCAC	HMGCL;FUCA1	intergenic	Adipose_Visceral_Omentum	ENSG00000057757	PITHD1	Protein coding	NO	53.4935	459	-0.100593	0.0460942	3.46075e-06	2.14796	0.000590585
chr10_102916045_102916077	AT	LOC107984265	ncRNA_intronic	Skin_Sun_Exposed_Lower_leg	ENSG00000166275	BORCS7	Protein coding	NO	61.652	162	0.046603	0.126333	3.46113e-06	2.19881	0.00039476
chr10_117129647_117129677	GT	VAX1	UTR3	Artery_Tibial	ENSG00000187164	SHTN1	Protein coding	NO	3.076	532	0.078719	0.0398667	3.46195e-06	2.02384	0.000391383
chr11_111941837_111941873	AC	DIXDC1	intronic	Brain_Cerebellar_Hemisphere	ENSG00000086848	ALG9	Protein coding	NO	70.274	166	-0.15832	0.123439	3.46209e-06	1.85374	0.00113033
chr2_99165019_99165061	AC	LIPT1;MITD1	intergenic	Brain_Amygdala	ENSG00000135951	TSGA10	Protein coding	NO	10.076	120	0.071488	0.167498	3.46229e-06	1.7638	0.00386056
chr22_41747049_41747067	ATA	MEI1	intronic	Brain_Putamen_basal_ganglia	ENSG00000100413	POLR3H	Protein coding	NO	202.452	162	-0.189477	0.126328	3.46271e-06	1.75344	0.00172752
chr6_27910572_27910604	TG	OR2B2	downstream	Heart_Left_Ventricle	ENSG00000219392	ZNF602P	transcribed_unprocessed_pseudogene	NO	205.04	350	0.227752	0.0601062	3.46315e-06	1.86518	0.000838658
chr20_25857882_25857926	AC	LOC101926935;LINC01733	intergenic	Muscle_Skeletal	ENSG00000175170	FAM182B	lncRNA	NO	1.999	655	0.067508	0.0324742	3.46318e-06	1.8497	0.000386723
chr15_80423776_80423800	AG	ARNT2	intronic	Brain_Amygdala	ENSG00000259495	ARNT2-DT	lncRNA	NO	19.574	120	-0.211916	0.167494	3.46323e-06	1.76428	0.00386056
chr9_32504038_32504068	AC	DDX58	intronic	Brain_Hypothalamus	ENSG00000241043	.	.	NO	.	160	-0.067449	0.127823	3.46335e-06	1.84368	0.00234864
chr15_82652115_82652143	TTTA	CPEB1-AS1	ncRNA_intronic	Whole_Blood	ENSG00000276710	CSPG4P10	transcribed_unprocessed_pseudogene	NO	192.657	615	0.094156	0.0345577	3.4634e-06	1.81682	0.000401507
chr16_70019796_70019814	TG	PDXDC2P-NPIPB14P	ncRNA_intronic	Brain_Cortex	ENSG00000157335	CLEC18C	Protein coding	NO	153.517	199	0.060773	0.103826	3.46352e-06	1.83176	0.00114916
chr3_49200475_49200528	AAAG	IHO1	intronic	Adipose_Visceral_Omentum	ENSG00000173421	IHO1	Protein coding	YES	0.8845	459	-0.024375	0.0460907	3.46376e-06	2.14983	0.000590937
chr5_43064615_43064636	AAC	LOC648987	ncRNA_intronic	Cells_EBV-transformed_lymphocytes	ENSG00000271788	.	lncRNA	NO	57.0825	137	-0.213572	0.147979	3.46406e-06	1.69655	0.00313016
chr7_35118129_35118171	GT	DPY19L2P1	ncRNA_intronic	Heart_Atrial_Appendage	ENSG00000189212	DPY19L2P1	transcribed_unprocessed_pseudogene	YES	67.891	364	-0.053777	0.0578444	3.46508e-06	2.01384	0.000707605
chr5_140648007_140648060	GT	IK	intronic	Artery_Tibial	ENSG00000146007	ZMAT2	Protein coding	NO	50.6465	531	-0.01767	0.0399375	3.4651e-06	2.02568	0.000391587
chr2_127387398_127387422	AC	MAP3K2	intronic	Brain_Anterior_cingulate_cortex_BA24	ENSG00000236682	MAP3K2-DT	lncRNA	NO	0.763	141	-0.168614	0.144023	3.46602e-06	1.78959	0.00241185
chr4_87506758_87506850	TATC	SPARCL1	intronic	Nerve_Tibial	ENSG00000152583	SPARCL1	Protein coding	YES	21.815	488	-0.037918	0.0433954	3.46636e-06	2.2371	0.000365957
chr12_53689791_53689853	TTCC	ATP5MC2;CALCOCO1	intergenic	Skin_Sun_Exposed_Lower_leg	ENSG00000205352	PRR13	Protein coding	NO	247.267	557	0.055375	0.0380995	3.46671e-06	2.20236	0.000395325
chr7_141913769_141913883	TAAAA	PRSS37;OR9A4	intergenic	Skin_Not_Sun_Exposed_Suprapubic	ENSG00000127366	TAS2R5	Protein coding	NO	123.609	500	0.015908	0.0423707	3.4668e-06	2.20894	0.000451541
chr12_9695843_9695855	TGC	CLEC2D	UTR3	Spleen	ENSG00000214826	DDX12P	unprocessed_pseudogene	NO	247.62	205	-0.204523	0.100901	3.46712e-06	2.20859	0.00130531
chr17_15502809_15502831	CT	TVP23C	UTR3	Pituitary	ENSG00000223878	PPIAP53	processed_pseudogene	NO	4.046	230	-0.163749	0.0903298	3.46785e-06	2.30653	0.0010973
chr1_23425176_23425224	GT	TCEA3	upstream	Brain_Caudate_basal_ganglia	ENSG00000204219	TCEA3	Protein coding	YES	0.452	184	-0.087054	0.111895	3.46815e-06	1.81959	0.00140292
chr9_74032_74088	GT	PGM5P3-AS1	ncRNA_intronic	Brain_Cerebellum	ENSG00000170122	FOXD4	Protein coding	NO	44.357	202	-0.038907	0.102335	3.46828e-06	1.88282	0.000821834
chr1_110336308_110336330	AC	RBM15-AS1	ncRNA_intronic	Adipose_Visceral_Omentum	ENSG00000168679	SLC16A4	Protein coding	NO	42.864	459	-0.079355	0.0460854	3.4683e-06	2.15264	0.000591548
chr7_75690270_75690294	CA	HIP1	intronic	Artery_Aorta	ENSG00000127946	HIP1	Protein coding	YES	48.653	346	-0.135856	0.0607766	3.46831e-06	2.08043	0.000639935
chr5_102965162_102965198	AC	PAM	intronic	Cells_EBV-transformed_lymphocytes	ENSG00000145725	PPIP5K2	Protein coding	NO	154.969	135	0.175473	0.150014	3.47046e-06	1.69969	0.00313018
chr9_97237763_97237796	TTTA	ANKRD18CP	ncRNA_intronic	Lung	ENSG00000197816	CCDC180	Protein coding	NO	69.5245	464	0.042682	0.0455951	3.47056e-06	2.26976	0.00060398
chr16_68319711_68319741	GT	PRMT7	intronic	Prostate	ENSG00000132600	PRMT7	Protein coding	YES	3.747	199	-0.068063	0.103807	3.47104e-06	2.28868	0.00209012
chr3_44994856_44994906	GT	EXOSC7	intronic	Cells_Cultured_fibroblasts	ENSG00000075914	EXOSC7	Protein coding	YES	9.279	427	-0.043342	0.0494686	3.47115e-06	1.92039	0.000405745
chr7_88286764_88286808	AC	STEAP4	intronic	Adrenal_Gland	ENSG00000127954	STEAP4	Protein coding	YES	20.094	203	-0.081103	0.101845	3.47122e-06	1.76923	0.00143606
chr7_141707662_141707700	TG	WEE2-AS1	ncRNA_intronic	Brain_Nucleus_accumbens_basal_ganglia	ENSG00000228775	WEE2-AS1	lncRNA	YES	16.267	192	-0.086134	0.107427	3.47123e-06	1.83175	0.00136698
chr1_112465445_112465467	AC	MIR4256;WNT2B	intergenic	Artery_Tibial	ENSG00000143079	CTTNBP2NL	Protein coding	NO	8.638	532	-0.024231	0.0398573	3.47137e-06	2.02935	0.000392221
chr6_26577789_26577813	GTT	LOC105374988;ABT1	intergenic	Vagina	ENSG00000181315	ZNF322	Protein coding	NO	73.695	121	-0.16821	0.166174	3.47139e-06	1.90442	0.00518917
chr4_101374141_101374189	AC	FLJ20021;BANK1	intergenic	Brain_Cerebellar_Hemisphere	ENSG00000254531	FLJ20021	lncRNA	NO	26.389	166	-0.086309	0.123411	3.47147e-06	1.85877	0.00113271
chr22_50296193_50296229	AC	PLXNB2	intronic	Artery_Aorta	ENSG00000100239	PPP6R2	Protein coding	NO	47.093	346	-0.076235	0.060771	3.47205e-06	2.08267	0.000640427
chr19_36998381_36998407	AC	ZNF568	downstream	Nerve_Tibial	ENSG00000276846	.	lncRNA	NO	317.226	488	0.064327	0.0433892	3.47213e-06	2.24082	0.000366506
chr17_41865493_41865573	GCGCCGCCTCGCCTCCAGCA	KLHL11	upstream	Artery_Tibial	ENSG00000161594	KLHL10	Protein coding	NO	27.708	532	0.207072	0.0398562	3.47243e-06	2.02997	0.000392265
chr13_110408788_110408867	AC	COL4A2	intronic	Cells_Cultured_fibroblasts	ENSG00000134871	COL4A2	Protein coding	YES	15.9745	427	-0.039408	0.0494665	3.47281e-06	1.92131	0.000405853
chr7_150687262_150687286	TTTG	GIMAP2	intronic	Lung	ENSG00000241134	BET1P1	processed_pseudogene	NO	62.462	466	-0.124616	0.0454	3.47309e-06	2.27142	0.000604261
chr18_2956311_2956345	GT	LPIN2	intronic	Whole_Blood	ENSG00000101577	LPIN2	Protein coding	YES	11.822	616	0.017081	0.0344937	3.47327e-06	1.822	0.000402562
chr19_32821369_32821409	GT	TDRD12	intronic	Pituitary	ENSG00000267475	NUDT19-DT	lncRNA	NO	129.625	230	0.063619	0.0903174	3.47342e-06	2.31024	0.00109854
chr10_3168915_3168965	AC	PITRM1	intronic	Skin_Not_Sun_Exposed_Suprapubic	ENSG00000237399	PITRM1-AS1	lncRNA	NO	27.268	508	0.024993	0.0417074	3.47351e-06	2.21321	0.000452323
chr1_93252019_93252039	TCTA	CCDC18	intronic	Artery_Aorta	ENSG00000117500	TMED5	Protein coding	NO	71.513	346	-0.096917	0.0607687	3.47357e-06	2.08358	0.000640512
chr9_35770492_35770538	GA	RGP1;NPR2	intergenic	Esophagus_Gastroesophageal_Junction	ENSG00000137103	TMEM8B	Protein coding	NO	43.936	322	0.027578	0.0651809	3.4739e-06	2.10002	0.000756764
chr3_50272855_50272879	AAT	SEMA3B	intronic	Artery_Tibial	ENSG00000186792	HYAL3	Protein coding	NO	22.906	158	-0.138711	0.129323	3.47403e-06	2.03091	0.00039237
chr2_99479779_99479803	AAT	REV1	intronic	Heart_Left_Ventricle	ENSG00000144214	LYG1	Protein coding	NO	175.049	349	-0.165429	0.0602579	3.4741e-06	1.87108	0.000840933
chr16_28863893_28863918	GCC	SH2B1	UTR5	Brain_Cortex	ENSG00000196502	SULT1A1	Protein coding	NO	249.626	199	0.204072	0.103799	3.47419e-06	1.83741	0.00115198
chr9_97237763_97237796	TTTA	ANKRD18CP	ncRNA_intronic	Skin_Not_Sun_Exposed_Suprapubic	ENSG00000197816	CCDC180	Protein coding	NO	69.5245	505	0.06829	0.0419503	3.47425e-06	2.21369	0.000452326
chr15_63120884_63120915	TG	LACTB	upstream	Skin_Sun_Exposed_Lower_leg	ENSG00000138613	APH1B	Protein coding	NO	155.119	557	0.043337	0.0380916	3.4749e-06	2.20756	0.000396188
chr15_41915085_41915111	AC	EHD4	intronic	Breast_Mammary_Tissue	ENSG00000137877	SPTBN5	Protein coding	NO	21.045	377	-0.205718	0.0558795	3.47526e-06	2.24726	0.000818077
chr17_45182847_45182891	TG	LOC105371795;LOC339192	intergenic	Artery_Aorta	ENSG00000172992	DCAKD	Protein coding	NO	121.738	346	-0.036761	0.0607659	3.47542e-06	2.08469	0.000640655
chr17_17686568_17686608	GT	RAI1	intronic	Pituitary	ENSG00000175662	TOM1L2	Protein coding	NO	162.361	230	0.097614	0.0903107	3.47647e-06	2.31226	0.00109898
chr11_112245791_112245829	CA	PTS;PLET1	intergenic	Pancreas	ENSG00000250303	LINC02762	lncRNA	NO	24.938	275	-0.097227	0.0759803	3.47654e-06	1.97707	0.000955104
chr6_150187247_150187292	TG	PPP1R14C	intronic	Esophagus_Mucosa	ENSG00000198729	PPP1R14C	Protein coding	YES	44.2255	449	0.057848	0.047083	3.47673e-06	2.10346	0.000484111
chr4_102688386_102688416	AC	MANBA	intronic	Prostate	ENSG00000248971	KRT8P46	processed_pseudogene	NO	41.77	199	0.157994	0.103792	3.47683e-06	2.29249	0.00209169
chr2_223799208_223799250	AC	AP1S3	intronic	Spleen	ENSG00000152056	AP1S3	Protein coding	YES	21.362	205	-0.035899	0.100877	3.47714e-06	2.21497	0.0013081
chr12_77452420_77452463	AC	E2F7;NAV3	intergenic	Muscle_Skeletal	ENSG00000067798	NAV3	Protein coding	NO	127.8	652	0.050922	0.0326099	3.47751e-06	1.85735	0.000388162
chr1_149104190_149104226	TTA	NBPF9;LOC653513	intergenic	Adrenal_Gland	ENSG00000269713	NBPF9	Protein coding	NO	0.647	202	-0.257279	0.102311	3.47822e-06	1.7728	0.00143779
chr11_71773118_71773210	AATAT	KRTAP5-11;ALG1L9P	intergenic	Spleen	ENSG00000158483	FAM86C1P	transcribed_unprocessed_pseudogene	NO	14.373	71	-0.040276	0.269683	3.47862e-06	2.21591	0.0013081
chr12_113406089_113406115	TG	SDS;SDSL	intergenic	Adipose_Visceral_Omentum	ENSG00000139410	SDSL	Protein coding	NO	16.278	459	0.087451	0.0460734	3.47875e-06	2.15913	0.000593005
chr10_21712203_21712223	ATTT	MLLT10	intronic	Artery_Tibial	ENSG00000204682	MIR1915HG	lncRNA	NO	214.953	531	-0.08383	0.0399234	3.47917e-06	2.03391	0.000392874
chr19_24046373_24046399	TA	ZNF254	intronic	Pancreas	ENSG00000268362	.	lncRNA	NO	1.87	80	-0.098429	0.242542	3.47945e-06	1.97872	0.00095544
chr5_77551980_77552065	AAAAT	WDR41;OTP	intergenic	Lung	ENSG00000164253	WDR41	Protein coding	NO	52.3865	444	-0.043893	0.0475997	3.4797e-06	2.27574	0.000605249
chr19_40715845_40715871	TG	COQ8B	intronic	Muscle_Skeletal	ENSG00000086544	ITPKC	Protein coding	NO	1.254	655	-0.077952	0.03246	3.48055e-06	1.85898	0.00038842
chr17_4891185_4891225	AC	MINK1	intronic	Brain_Cerebellum	ENSG00000108515	ENO3	Protein coding	NO	56.887	202	0.136259	0.102305	3.48062e-06	1.88952	0.000824397
chr8_141239574_141239598	CA	SLC45A4	intronic	Esophagus_Mucosa	ENSG00000022567	SLC45A4	Protein coding	YES	9.238	449	-0.121191	0.0470779	3.48106e-06	2.10609	0.000484603
chr6_30162931_30162975	AAAT	TRIM15	upstream	Whole_Blood	ENSG00000231074	HCG18	lncRNA	NO	126.419	608	-0.071708	0.0349345	3.48116e-06	1.82613	0.000403298
chr6_99473777_99473801	AC	USP45	intronic	Nerve_Tibial	ENSG00000279170	TSTD3	Protein coding	NO	47.187	488	0.055049	0.043379	3.48148e-06	2.24686	0.000367434
chr12_120530583_120530615	AAAT	COQ5;RNF10	intergenic	Brain_Anterior_cingulate_cortex_BA24	ENSG00000111775	COX6A1	Protein coding	NO	90.628	141	-0.118811	0.14397	3.48152e-06	1.79759	0.00241937
chr17_15502809_15502831	CT	TVP23C	UTR3	Ovary	ENSG00000223878	PPIAP53	processed_pseudogene	NO	4.046	147	-0.15829	0.138427	3.48168e-06	1.86967	0.00272944
chr3_49911190_49911246	TAGA	MON1A	intronic	Skin_Not_Sun_Exposed_Suprapubic	ENSG00000173540	GMPPB	Protein coding	NO	187.245	508	0.02866	0.0416987	3.48181e-06	2.2185	0.000453218
chr20_45814104_45814147	TC	UBE2C	intronic	Muscle_Skeletal	ENSG00000124116	WFDC3	Protein coding	NO	22.1935	652	0.119651	0.0326062	3.48206e-06	1.85978	0.000388507
chr3_183797544_183797576	AATA	YEATS2	intronic	Brain_Amygdala	ENSG00000233885	YEATS2-AS1	lncRNA	NO	11.849	120	0.238642	0.16742	3.48223e-06	1.77396	0.00387327
chr22_29838203_29838228	GCC	ASCC2	UTR5	Adipose_Visceral_Omentum	ENSG00000100296	THOC5	Protein coding	NO	283	459	-0.130403	0.0460684	3.48308e-06	2.16182	0.00059358
chr11_118700777_118700813	TTTA	TREH;DDX6	intergenic	Adrenal_Gland	ENSG00000278376	.	lncRNA	NO	90.407	203	0.186003	0.101815	3.48312e-06	1.77529	0.00143865
chr6_85670779_85670867	CTCC	SYNCRIP;SNHG5	intergenic	Brain_Nucleus_accumbens_basal_ganglia	ENSG00000203875	SNHG5	lncRNA	NO	6.452	192	0.293073	0.107395	3.48343e-06	1.83819	0.00136921
chr12_111894766_111894792	TG	MAPKAPK5	UTR3	Heart_Atrial_Appendage	ENSG00000198270	TMEM116	Protein coding	NO	111.206	364	0.099923	0.0578179	3.48348e-06	2.02454	0.000711112
chr14_35023787_35023823	AC	SRP54	intronic	Whole_Blood	ENSG00000100883	SRP54	Protein coding	YES	3.925	616	0.037354	0.0344849	3.48352e-06	1.82737	0.000403398
chr19_12861680_12861716	TCTT	MAST1	intronic	Whole_Blood	ENSG00000105612	DNASE2	Protein coding	NO	16.982	615	0.059572	0.0345401	3.48356e-06	1.82739	0.000403398
chr22_41449989_41450017	TG	TOB2;PHF5A	intergenic	Cells_EBV-transformed_lymphocytes	ENSG00000100417	PMM1	Protein coding	NO	130.686	137	0.08212	0.147909	3.48426e-06	1.70645	0.00313685
chr12_64039628_64039660	GT	SRGAP1	intronic	Spleen	ENSG00000196935	SRGAP1	Protein coding	YES	3.15	205	0.02807	0.100858	3.48467e-06	2.21977	0.00130883
chr11_111937015_111937031	TG	DIXDC1	intronic	Brain_Nucleus_accumbens_basal_ganglia	ENSG00000137713	PPP2R1B	Protein coding	NO	170.634	192	-0.219815	0.107392	3.48467e-06	1.83884	0.00136921
chr1_154125622_154125738	AAGG	NUP210L	intronic	Adipose_Subcutaneous	ENSG00000143578	CREB3L4	Protein coding	NO	156.284	530	-0.011175	0.0399919	3.48481e-06	2.16088	0.000448595
chr1_150886473_150886511	AC	CTXND2	upstream	Thyroid	ENSG00000143452	HORMAD1	Protein coding	NO	165.597	534	0.0822	0.0396967	3.48504e-06	2.26943	0.00035377
chr19_57690372_57690402	AC	ZNF551	UTR3	Brain_Cerebellum	ENSG00000083828	ZNF586	Protein coding	NO	79.268	202	-0.132486	0.102291	3.48619e-06	1.89254	0.000825357
chr3_37987802_37987822	AC	VILL	upstream	Brain_Spinal_cord_cervical_c-1	ENSG00000136059	VILL	Protein coding	YES	0.247	120	-0.437836	0.167404	3.48623e-06	1.82172	0.00298153
chr12_672954_672984	GT	NINJ2;WNK1	intergenic	Colon_Sigmoid	ENSG00000171840	NINJ2	Protein coding	NO	9.38	310	-0.094112	0.0676149	3.4868e-06	2.13642	0.000826789
chr12_11202309_11202377	GGAA	TAS2R42;PRB3	intergenic	Pancreas	ENSG00000111215	PRR4	Protein coding	NO	352.868	274	0.163829	0.0762293	3.48718e-06	1.98311	0.000957101
chr1_10498280_10498315	AAAAC	PEX14	intronic	Adipose_Visceral_Omentum	ENSG00000160049	DFFA	Protein coding	NO	25.7685	459	-0.124592	0.0460634	3.48746e-06	2.16454	0.000594163
chr16_27733564_27733603	AC	KATNIP	intronic	Lung	ENSG00000259954	IL21R-AS1	lncRNA	NO	280.19	466	0.090067	0.0453837	3.4875e-06	2.28084	0.000606343
chr19_34830202_34830248	AC	LINC01801	ncRNA_intronic	Lung	ENSG00000271109	LINC03049	lncRNA	NO	20.571	466	0.060236	0.0453833	3.48784e-06	2.28106	0.000606343
chr3_101730231_101730283	TTTTG	CEP97	intronic	Artery_Aorta	ENSG00000244119	PDCL3P4	transcribed_processed_pseudogene	NO	17.785	346	-0.083704	0.0607467	3.48815e-06	2.09233	0.000642804
chr10_101832296_101832340	TG	KCNIP2	intronic	Thyroid	ENSG00000107833	NPM3	Protein coding	NO	48.872	534	-0.052808	0.0396918	3.49e-06	2.27266	0.000354218
chr12_6925117_6925141	GT	ATN1	intronic	Colon_Transverse	ENSG00000111678	C12orf57	Protein coding	NO	17.849	328	-0.051744	0.063993	3.4901e-06	2.22151	0.000948552
chr15_50964955_50964991	CA	AP4E1	intronic	Muscle_Skeletal	ENSG00000138600	SPPL2A	Protein coding	NO	199.025	655	0.025288	0.0324519	3.49037e-06	1.86422	0.000389274
chr1_93252019_93252039	TCTA	CCDC18	intronic	Muscle_Skeletal	ENSG00000117500	TMED5	Protein coding	NO	71.513	655	-0.081124	0.0324519	3.49039e-06	1.86423	0.000389274
chr17_29116613_29116625	CA	MYO18A	intronic	Brain_Hypothalamus	ENSG00000221995	.	.	NO	.	160	-0.042522	0.12774	3.49058e-06	1.85817	0.00235809
chr17_37870723_37870769	AC	YWHAEP7	ncRNA_intronic	Brain_Nucleus_accumbens_basal_ganglia	ENSG00000274512	TBC1D3L	Protein coding	NO	118.302	192	0.16424	0.107374	3.49172e-06	1.84256	0.00137095
chr1_91995403_91995457	TG	BRDT	intronic	Testis	ENSG00000137948	BRDT	Protein coding	YES	1.331	296	-0.019944	0.0707145	3.49184e-06	2.94649	0.000679442
chr1_26675758_26675784	TA	RPS6KA1;LOC101928728	intergenic	Breast_Mammary_Tissue	ENSG00000260063	.	lncRNA	NO	18.36	120	-0.078753	0.167382	3.49197e-06	2.25806	0.000821711
chr12_9972042_9972060	TG	CLEC12A	intronic	Testis	ENSG00000231560	CLEC12A-AS1	lncRNA	NO	18.715	294	-0.199252	0.0711818	3.49198e-06	2.94661	0.000679442
chr21_42530595_42530655	AC	SLC37A1	intronic	Testis	ENSG00000235772	.	lncRNA	NO	31.309	296	-0.030246	0.070714	3.49213e-06	2.94674	0.000679442
chr2_99165019_99165061	AC	LIPT1;MITD1	intergenic	Spleen	ENSG00000144182	LIPT1	Protein coding	NO	9.959	205	0.05016	0.100839	3.49263e-06	2.22484	0.00131104
chr15_41145932_41146007	CG	INO80;EXD1	intergenic	Brain_Cerebellum	ENSG00000137804	NUSAP1	Protein coding	NO	174.825	202	-0.084451	0.102274	3.49318e-06	1.89634	0.000826651
chr8_54126651_54126686	GT	LYPLA1;MRPL15	intergenic	Whole_Blood	ENSG00000137547	MRPL15	Protein coding	NO	8.5725	616	-0.036216	0.0344761	3.49364e-06	1.83268	0.000404476
chr19_46762218_46762252	GT	FKRP;SLC1A5	intergenic	Breast_Mammary_Tissue	ENSG00000090372	STRN4	Protein coding	NO	15.241	377	0.044611	0.055854	3.49369e-06	2.25917	0.000821816
chr17_47208550_47208588	AC	MYL4	upstream	Heart_Left_Ventricle	ENSG00000262879	.	lncRNA	NO	108.246	350	0.115033	0.0600601	3.49408e-06	1.88183	0.000845388
chr1_151123855_151123885	AAAAT	GABPB2	UTR3	Cells_Cultured_fibroblasts	ENSG00000197622	CDC42SE1	Protein coding	NO	53.545	427	0.083149	0.0494399	3.49439e-06	1.93325	0.000408117
chr5_140377222_140377268	CA	SLC4A9;ANKHD1	intergenic	Prostate	ENSG00000213523	SRA1	Protein coding	NO	173.883	199	0.047724	0.103748	3.49452e-06	2.30416	0.00209851
chr22_38144830_38144885	ATAAA	PLA2G6	intronic	Esophagus_Mucosa	ENSG00000128298	BAIAP2L2	Protein coding	NO	33.8425	445	-0.167429	0.047477	3.49471e-06	2.11434	0.00048639
chr19_51629271_51629305	AC	SIGLEC5	intronic	Stomach	ENSG00000273837	.	.	NO	.	286	0.145178	0.0731101	3.49476e-06	2.12816	0.00130963
chr22_41410618_41410644	GT	TEF;TOB2	intergenic	Liver	ENSG00000172346	CSDC2	Protein coding	NO	150.379	195	0.20802	0.105783	3.4953e-06	1.67937	0.00180578
chr12_120766100_120766142	CA	SPPL3	intronic	Artery_Aorta	ENSG00000157837	SPPL3	Protein coding	YES	2.51	346	0.036395	0.0607359	3.49537e-06	2.09666	0.000643936
chr11_117020236_117020246	AT	SIK3	intronic	Skin_Not_Sun_Exposed_Suprapubic	ENSG00000254851	.	unprocessed_pseudogene	NO	115.287	497	0.033261	0.0425913	3.49582e-06	2.22743	0.000454856
chr3_172716546_172716578	TG	NCEH1;ECT2	intergenic	Skin_Sun_Exposed_Lower_leg	ENSG00000144959	NCEH1	Protein coding	NO	5.344	557	0.058137	0.0380714	3.49608e-06	2.22102	0.00039846
chr6_149720690_149720726	GT	LOC645967;NUP43	intergenic	Esophagus_Muscularis	ENSG00000131023	LATS1	Protein coding	NO	2.603	417	-0.044847	0.0505998	3.49612e-06	2.09825	0.000501253
chr12_113241761_113241793	GT	TPCN1	intronic	Adipose_Visceral_Omentum	ENSG00000139405	RITA1	Protein coding	NO	54.841	459	-0.070944	0.046053	3.49647e-06	2.17013	0.000595534
chr7_142970475_142970523	CA	TCAF2	intronic	Thyroid	ENSG00000106123	EPHB6	Protein coding	NO	100.568	534	-0.036373	0.0396852	3.49665e-06	2.277	0.000354838
chr6_153090851_153090863	TA	RGS17	intronic	Nerve_Tibial	ENSG00000112031	MTRF1L	Protein coding	NO	88.148	488	0.220789	0.0433624	3.49677e-06	2.25672	0.000368987
chr6_99818495_99818525	CCCCCT	PRDM13;MCHR2	intergenic	Skin_Not_Sun_Exposed_Suprapubic	ENSG00000219755	.	processed_pseudogene	NO	242.798	508	-0.037575	0.0416824	3.49744e-06	2.22846	0.000454974
chr7_77537203_77537234	GGC	PTPN12	upstream	Brain_Cerebellum	ENSG00000127947	PTPN12	Protein coding	YES	0.0765	200	0.040717	0.103243	3.49747e-06	1.89867	0.000827306
chr22_41817730_41817770	TAAA	CCDC134	intronic	Nerve_Tibial	ENSG00000172346	CSDC2	Protein coding	NO	245.733	488	0.138324	0.0433616	3.49757e-06	2.25724	0.000369011
chr8_10653459_10653493	AC	RP1L1	intronic	Spleen	ENSG00000255310	.	lncRNA	NO	456.25	205	-0.162049	0.100827	3.49759e-06	2.228	0.00131213
chr9_36001809_36001849	AC	OR2S2;RECK	intergenic	Adipose_Visceral_Omentum	ENSG00000196196	HRCT1	Protein coding	NO	95.627	459	0.038327	0.0460508	3.49844e-06	2.17135	0.000595707
chr11_65824194_65824224	GT	OVOL1;SNX32	intergenic	Adipose_Visceral_Omentum	ENSG00000175334	BANF1	Protein coding	NO	178.019	459	-0.026631	0.0460497	3.49941e-06	2.17195	0.000595708
chr7_67136650_67136686	GT	TYW1	intronic	Cells_EBV-transformed_lymphocytes	ENSG00000273448	.	lncRNA	NO	196.379	137	-0.236701	0.147855	3.4997e-06	1.71401	0.00314497
chr10_119052368_119052398	TG	EIF3A	intronic	Esophagus_Muscularis	ENSG00000119979	DENND10	Protein coding	NO	51.703	417	0.019057	0.0505952	3.49983e-06	2.10047	0.000501545
chr12_9947835_9947865	GT	CLEC12A-AS1	downstream	Stomach	ENSG00000172322	CLEC12A	Protein coding	NO	3.466	286	0.187085	0.0731008	3.49997e-06	2.13133	0.00131078
chr12_56027412_56027436	AAC	IKZF4	intronic	Colon_Transverse	ENSG00000197728	RPS26	Protein coding	NO	13.927	328	-0.311392	0.0639773	3.50007e-06	2.22785	0.000950657
chr11_68875067_68875102	TGTTA	CPT1A;MRPL21	intergenic	Brain_Anterior_cingulate_cortex_BA24	ENSG00000250508	LINC02701	lncRNA	NO	4.4205	141	0.340551	0.143907	3.50032e-06	1.8073	0.00242917
chr2_190850807_190850843	TTTA	NAB1;GLS	intergenic	Colon_Transverse	ENSG00000115419	GLS	Protein coding	NO	29.996	326	0.130454	0.0643586	3.50083e-06	2.22834	0.000950657
chr10_22647308_22647340	TG	PIP4K2A	intronic	Brain_Cortex	ENSG00000150867	PIP4K2A	Protein coding	YES	37.607	199	0.051814	0.103732	3.50091e-06	1.85154	0.00115939
chr1_92478757_92478793	AG	GFI1	intronic	Artery_Tibial	ENSG00000154511	DIPK1A	Protein coding	NO	398.375	532	0.062936	0.0398276	3.50116e-06	2.04677	0.000395205
chr1_17003585_17003631	CA	ATP13A2	intronic	Esophagus_Muscularis	ENSG00000159363	ATP13A2	Protein coding	YES	1.464	417	-0.061205	0.0505935	3.50116e-06	2.10127	0.000501617
chr7_135718070_135718088	AC	SLC13A4	intronic	Heart_Left_Ventricle	ENSG00000243317	STMP1	Protein coding	NO	55.515	350	-0.023738	0.060049	3.50156e-06	1.88586	0.000846817
chr2_96987382_96987406	AC	FAM178B	upstream	Small_Intestine_Terminal_Ileum	ENSG00000230606	APPAT	lncRNA	NO	435.594	172	-0.10206	0.119228	3.50162e-06	1.95768	0.00237583
chr6_31077612_31077636	GA	HCG22;C6orf15	intergenic	Lung	ENSG00000196260	SFTA2	Protein coding	NO	121.988	466	-0.018072	0.0453675	3.5018e-06	2.29019	0.000608609
chr22_42889373_42889399	AC	PACSIN2	intronic	Heart_Atrial_Appendage	ENSG00000242247	ARFGAP3	Protein coding	NO	31.28	364	-0.05823	0.0577916	3.50187e-06	2.03522	0.000714614
chr15_89755017_89755045	AC	MESP1;MESP2	intergenic	Thyroid	ENSG00000259561	.	lncRNA	NO	50.366	534	0.126342	0.0396796	3.50228e-06	2.28066	0.000355354
chr1_77887912_77888008	TTC	NEXN-AS1	ncRNA_exonic	Pancreas	ENSG00000162614	NEXN	Protein coding	NO	0.553	275	-0.015034	0.0759319	3.50252e-06	1.99184	0.000960848
chr11_65642901_65642929	TTTA	SIPA1	intronic	Artery_Tibial	ENSG00000172803	SNX32	Protein coding	NO	190.919	532	-0.159877	0.0398262	3.50253e-06	2.04756	0.000395283
chr19_49276809_49276845	AC	TRPM4;SLC6A16	intergenic	Adipose_Subcutaneous	ENSG00000268686	.	lncRNA	NO	111.254	528	-0.178538	0.0401231	3.50265e-06	2.17195	0.000450565
chr9_112381088_112381116	AC	HSDL2	intronic	Adipose_Subcutaneous	ENSG00000259953	LINC02977	lncRNA	NO	341.959	530	-0.080977	0.039974	3.5027e-06	2.17198	0.000450565
chr22_42734170_42734214	AAAAT	A4GALT;ARFGAP3	intergenic	Lung	ENSG00000128274	A4GALT	Protein coding	NO	12.894	465	-0.093664	0.0454621	3.5029e-06	2.29091	0.000608638
chr17_46241046_46241094	AAAAT	KANSL1;ARL17B	intergenic	Colon_Transverse	ENSG00000120071	KANSL1	Protein coding	NO	15.681	328	0.105205	0.0639727	3.50297e-06	2.2297	0.000950833
chr1_145903024_145903066	AC	ITGA10	intronic	Skin_Sun_Exposed_Lower_leg	ENSG00000198483	ANKRD35	Protein coding	NO	17.179	557	-0.0337	0.0380648	3.50301e-06	2.22542	0.000399178
chr5_154330908_154330938	GT	GALNT10	intronic	Adipose_Subcutaneous	ENSG00000164574	GALNT10	Protein coding	YES	43.453	530	0.029511	0.0399737	3.50301e-06	2.17217	0.000450565
chr9_35906547_35906616	CCA	HRCT1	exonic	Heart_Left_Ventricle	ENSG00000235387	SPAAR	Protein coding	NO	2.9085	350	0.011018	0.0600459	3.50367e-06	1.887	0.000846948
chr18_47087752_47087782	TG	KATNAL2	intronic	Thyroid	ENSG00000280212	.	TEC	NO	11.65	534	0.090601	0.039678	3.50392e-06	2.28173	0.000355465
chr17_4196144_4196192	AC	ANKFY1	intronic	Artery_Tibial	ENSG00000132388	UBE2G1	Protein coding	NO	135.755	532	0.034152	0.0398246	3.50416e-06	2.04852	0.000395391
chr7_76580347_76580420	AG	LOC100133091	ncRNA_intronic	Skin_Sun_Exposed_Lower_leg	ENSG00000250778	.	unprocessed_pseudogene	NO	58.7725	542	0.009452	0.039101	3.50417e-06	2.22616	0.00039924
chr11_66745793_66745825	GTTT	C11orf80	intronic	Muscle_Skeletal	ENSG00000174547	MRPL11	Protein coding	NO	279.071	655	-0.082277	0.0324405	3.50446e-06	1.87174	0.000390679
chr6_109623862_109623905	AC	AK9	intronic	Stomach	ENSG00000260273	.	lncRNA	NO	241.089	286	0.15274	0.0730924	3.50466e-06	2.13418	0.00131173
chr11_57698118_57698149	AC	ZDHHC5	intronic	Testis	ENSG00000156603	MED19	Protein coding	NO	14.0735	296	0.09756	0.0706921	3.50477e-06	2.9574	0.000681743
chr2_218257935_218257971	TTGG	ARPC2;GPBAR1	intergenic	Brain_Cortex	ENSG00000127838	PNKD	Protein coding	NO	11.698	199	-0.058503	0.103721	3.5051e-06	1.85376	0.00116005
