## Supplementary Tables for "A phenome-wide association study of tandem repeat variation in 168,554 individuals from the UK Biobank" (part 32 of 82)

### Sheet: Table S8_Gtex eQTLs (continued)
Supplementary Table 8. Results of expression QTL analysis in the GTEx cohort.
chr22_23695438_23695477	CTG	GUSBP11	ncRNA_exonic	Brain_Putamen_basal_ganglia	ENSG00000272578	.	transcribed_unprocessed_pseudogene	NO	21.8375	163	-0.119252	0.125465	3.50529e-06	1.775	0.00174533
chr12_113048989_113049023	AC	OAS2;DTX1	intergenic	Cells_Cultured_fibroblasts	ENSG00000111331	OAS3	Protein coding	NO	80.762	427	-0.084085	0.0494254	3.50622e-06	1.93979	0.000409412
chr5_102965162_102965198	AC	PAM	intronic	Brain_Cerebellar_Hemisphere	ENSG00000175749	EIF3KP1	processed_pseudogene	NO	67.196	160	0.247101	0.127689	3.50723e-06	1.87791	0.00114298
chr11_47765374_47765414	AAAAG	FNBP4	intronic	Heart_Atrial_Appendage	ENSG00000172247	C1QTNF4	Protein coding	NO	170.983	364	0.211858	0.0577839	3.50728e-06	2.03837	0.000715468
chr1_174416019_174416035	AT	RABGAP1L	intronic	Esophagus_Gastroesophageal_Junction	ENSG00000152061	RABGAP1L	Protein coding	YES	50.797	102	0.041436	0.194448	3.50732e-06	2.12022	0.000763769
chr5_103117581_103117599	AC	GIN1	intronic	Skin_Sun_Exposed_Lower_leg	ENSG00000145730	PAM	Protein coding	NO	110.021	545	0.012814	0.0388859	3.50746e-06	2.22825	0.000399542
chr7_65462935_65462967	TG	ZNF92;LOC101929322	intergenic	Prostate	ENSG00000227113	.	unprocessed_pseudogene	NO	387.928	199	-0.148511	0.103714	3.50789e-06	2.31298	0.00210462
chr3_11478989_11479039	AC	ATG7	intronic	Muscle_Skeletal	ENSG00000144560	VGLL4	Protein coding	NO	89.91	655	0.045242	0.0324371	3.50865e-06	1.87398	0.000391044
chr6_29677768_29677796	AC	ZFP57	intronic	Esophagus_Mucosa	ENSG00000228078	HLA-U	unprocessed_pseudogene	NO	256.319	449	0.063443	0.0470452	3.50893e-06	2.12294	0.000488033
chr8_119918938_119918966	GT	DEPTOR	intronic	Brain_Cerebellum	ENSG00000136982	DSCC1	Protein coding	NO	63.058	202	0.089844	0.102234	3.50932e-06	1.9051	0.000829748
chr3_12147189_12147203	TG	SYN2	intronic	Lung	ENSG00000157152	SYN2	Protein coding	YES	1.361	466	-0.128995	0.0453587	3.50961e-06	2.2953	0.000609642
chr12_110811416_110811440	TG	PPP1CC;CCDC63	intergenic	Muscle_Skeletal	ENSG00000196510	ANAPC7	Protein coding	NO	407.698	655	0.0289	0.0324362	3.50973e-06	1.87456	0.000391044
chr10_100314965_100315119	GGAAG	PKD2L1	intronic	Muscle_Skeletal	ENSG00000095485	CWF19L1	Protein coding	NO	47.362	655	-0.012876	0.0324361	3.50993e-06	1.87467	0.000391044
chr1_147091270_147091298	ATAG	RNVU1-8;NBPF13P	intergenic	Brain_Nucleus_accumbens_basal_ganglia	ENSG00000237188	.	lncRNA	NO	81.471	192	0.136573	0.107327	3.50999e-06	1.8522	0.0013771
chr17_18926777_18926803	GT	PRPSAP2	intronic	Heart_Left_Ventricle	ENSG00000141127	PRPSAP2	Protein coding	YES	1.478	350	-0.118131	0.0600364	3.5101e-06	1.89046	0.000848121
chr2_46518490_46518524	AC	ATP6V1E2	intronic	Brain_Cortex	ENSG00000119878	CRIPT	Protein coding	NO	97.909	199	0.052456	0.103708	3.51026e-06	1.85649	0.00116073
chr12_95813781_95813831	AAG	LINC02410;LOC105369921	ncRNA_intronic	Adipose_Subcutaneous	ENSG00000258343	SNRPF-DT	lncRNA	NO	44.887	530	-0.056213	0.0399663	3.51047e-06	2.17679	0.00045143
chr15_74743307_74743378	AGGA	CYP1A1;CYP1A2	intergenic	Stomach	ENSG00000140474	ULK3	Protein coding	NO	94.6135	286	-0.08303	0.0730816	3.51069e-06	2.13786	0.00131318
chr20_32240836_32240865	TTAT	POFUT1;KIF3B	intergenic	Skin_Sun_Exposed_Lower_leg	ENSG00000235217	TSPY26P	transcribed_processed_pseudogene	NO	50.3235	557	-0.066264	0.0380575	3.51072e-06	2.23032	0.000399842
chr3_138175870_138175906	GT	DBR1	upstream	Heart_Atrial_Appendage	ENSG00000118017	A4GNT	Protein coding	NO	43.498	364	-0.08965	0.0577788	3.51084e-06	2.04044	0.000715943
chr14_75039846_75039882	AT	MLH3	intronic	Artery_Tibial	ENSG00000119638	NEK9	Protein coding	NO	45.231	158	-0.022429	0.129208	3.51143e-06	2.05277	0.000396057
chr6_26139872_26139894	AC	H2AC6;H1-4	intergenic	Brain_Cortex	ENSG00000272462	LINC02980	lncRNA	NO	147.086	198	-0.08652	0.104207	3.51156e-06	1.85717	0.00116073
chr5_176911112_176911179	AAGAA	UIMC1	intronic	Esophagus_Mucosa	ENSG00000160867	FGFR4	Protein coding	NO	175.76	449	-0.038291	0.0470418	3.51185e-06	2.12471	0.000488328
chr10_5843986_5844006	AT	GDI2;ANKRD16	intergenic	Skin_Not_Sun_Exposed_Suprapubic	ENSG00000134461	ANKRD16	Protein coding	NO	43.974	508	-0.061711	0.0416673	3.51195e-06	2.23771	0.000456675
chr22_30421164_30421192	AC	SEC14L2	intronic	Whole_Blood	ENSG00000250318	RPL13AP26	unprocessed_pseudogene	NO	233.636	616	-0.116916	0.03446	3.51233e-06	1.84248	0.00040655
chr12_48186540_48186570	GT	CCDC184	downstream	Brain_Cerebellum	ENSG00000152556	PFKM	Protein coding	NO	44.85	202	0.089961	0.102226	3.51243e-06	1.90679	0.000830122
chr17_14300433_14300475	AC	HS3ST3B1	upstream	Adipose_Subcutaneous	ENSG00000266709	.	lncRNA	NO	3.4	530	0.061378	0.0399643	3.51246e-06	2.17803	0.000451593
chr15_67973500_67973567	AC	RNU6-9;PIAS1	intergenic	Esophagus_Gastroesophageal_Junction	ENSG00000260657	.	lncRNA	NO	294.76	322	0.072415	0.0651181	3.513e-06	2.12365	0.00076473
chr6_29677768_29677796	AC	ZFP57	intronic	Lung	ENSG00000181126	HLA-V	transcribed_unprocessed_pseudogene	NO	114.452	466	-0.047414	0.0453549	3.51305e-06	2.29755	0.000610077
chr4_101348971_101349005	AC	FLJ20021	downstream	Adrenal_Gland	ENSG00000254531	FLJ20021	lncRNA	YES	1.212	203	-0.188253	0.101741	3.51343e-06	1.79074	0.00144999
chr17_79093791_79093827	CA	RBFOX3	intronic	Brain_Cortex	ENSG00000167280	ENGASE	Protein coding	NO	8.519	199	-0.109315	0.103699	3.514e-06	1.85846	0.00116081
chr22_38013073_38013127	CTTCCTTCC	POLR2F	intronic	Adipose_Subcutaneous	ENSG00000100116	GCAT	Protein coding	NO	205.086	530	0.137761	0.039962	3.51472e-06	2.17943	0.00045179
chr10_132281178_132281213	AC	STK32C	intronic	Lung	ENSG00000148814	LRRC27	Protein coding	NO	50.9585	466	0.049353	0.0453523	3.51534e-06	2.29905	0.000610312
chr19_49276809_49276845	AC	TRPM4;SLC6A16	intergenic	Breast_Mammary_Tissue	ENSG00000063127	SLC6A16	Protein coding	NO	32.125	375	0.110573	0.0561152	3.51536e-06	2.27319	0.000826314
chr10_98421979_98422015	AC	HPS1	intronic	Colon_Transverse	ENSG00000119943	PYROXD2	Protein coding	NO	6.815	328	-0.071809	0.0639531	3.5155e-06	2.23768	0.000953827
chr15_82211549_82211619	AC	EFL1	intronic	Ovary	ENSG00000103723	AP3B2	Protein coding	NO	454.28	147	0.023182	0.138315	3.51587e-06	1.88803	0.00274422
chr11_86947201_86947233	CAAA	FZD4	UTR3	Heart_Atrial_Appendage	ENSG00000246523	FZD4-DT	lncRNA	NO	8.399	364	0.142148	0.0577713	3.51612e-06	2.04351	0.000716769
chr16_84490654_84490694	TG	MEAK7	intronic	Uterus	ENSG00000261286	ATP2C2-AS1	lncRNA	NO	23.313	109	0.112215	0.182882	3.51633e-06	1.88209	0.00504582
chr11_18015274_18015320	GA	SERGEF;TPH1	intergenic	Breast_Mammary_Tissue	ENSG00000129158	SERGEF	Protein coding	NO	2.25	377	0.044028	0.055822	3.51683e-06	2.27414	0.000826358
chr10_32401049_32401113	TCCT	EPC1;LOC101929431	intergenic	Artery_Coronary	ENSG00000216937	CCDC7	Protein coding	NO	45.059	195	-0.058959	0.105727	3.51757e-06	1.8397	0.00190249
chr2_197072040_197072100	AGGA	ANKRD44	intronic	Skin_Sun_Exposed_Lower_leg	ENSG00000065413	ANKRD44	Protein coding	YES	16.805	557	-0.051549	0.0380508	3.5178e-06	2.23482	0.000400577
chr10_100589421_100589439	AT	HIF1AN;PAX2	intergenic	Testis	ENSG00000075826	SEC31B	Protein coding	NO	69.566	286	-0.161109	0.0730688	3.51787e-06	2.96846	0.000683977
chr11_8354474_8354516	CA	LMO1;STK33	intergenic	Adipose_Visceral_Omentum	ENSG00000166436	TRIM66	Protein coding	NO	264.789	459	-0.034107	0.0460281	3.51825e-06	2.18365	0.000598558
chr1_23869233_23869276	GGAA	FUCA1	upstream	Esophagus_Mucosa	ENSG00000179163	FUCA1	Protein coding	YES	0.9645	449	-0.065607	0.0470339	3.51866e-06	2.12883	0.000489161
chr1_28020667_28020715	GT	EYA3	intronic	Adipose_Visceral_Omentum	ENSG00000158161	EYA3	Protein coding	YES	9.605	459	0.018919	0.0460272	3.51904e-06	2.18414	0.000598558
chr4_119415539_119415569	TATTT	LINC01061;GTF2IP12	intergenic	Artery_Tibial	ENSG00000283050	GTF2IP12	transcribed_unprocessed_pseudogene	NO	34.603	522	-0.128075	0.04056	3.51942e-06	2.05744	0.000396882
chr5_140765414_140765436	AT	VTRNA1-3;PCDHA1	intergenic	Nerve_Tibial	ENSG00000204963	PCDHA7	Protein coding	NO	68.823	149	-0.076662	0.13655	3.51988e-06	2.27164	0.000371305
chr13_112715351_112715499	TCCCCACACCTGGCCCACC	ATP11A	intronic	Testis	ENSG00000232684	ATP11A-AS1	lncRNA	NO	39.268	296	0.055622	0.0706659	3.51989e-06	2.97016	0.000684054
chr12_66294139_66294179	TG	IRAK3;HELB	intergenic	Brain_Amygdala	ENSG00000127311	HELB	Protein coding	NO	8.334	120	0.066012	0.167274	3.51994e-06	1.79317	0.00390668
chr22_24196206_24196230	AC	SUSD2;GGT5	intergenic	Brain_Frontal_Cortex_BA9	ENSG00000099994	SUSD2	Protein coding	NO	13.641	165	0.292003	0.123978	3.51998e-06	1.84207	0.00176359
chr16_71677453_71677493	AT	PHLPP2	intronic	Heart_Left_Ventricle	ENSG00000040199	PHLPP2	Protein coding	YES	4.381	100	0.084401	0.197954	3.52026e-06	1.89593	0.000850154
chr8_8429598_8429628	AC	PRAG1;CLDN23	intergenic	Brain_Cerebellar_Hemisphere	ENSG00000173295	FAM86B3P	transcribed_unprocessed_pseudogene	NO	201.008	166	-0.07503	0.123267	3.52032e-06	1.88492	0.00114655
GIPC1	CCG	GIPC1	UTR5	Esophagus_Muscularis	ENSG00000123159	GIPC1	Protein coding	YES	0.011	414	0.094877	0.0509284	3.5205e-06	2.11288	0.000504199
chr2_32135118_32135148	TG	SPAST	intronic	Nerve_Tibial	ENSG00000091106	NLRC4	Protein coding	NO	123.049	488	-0.138185	0.0433368	3.52058e-06	2.27209	0.000371318
chr16_72225934_72225970	AC	PMFBP1;LINC01572	intergenic	Esophagus_Gastroesophageal_Junction	ENSG00000140830	TXNL4B	Protein coding	NO	131.521	322	0.125183	0.0651058	3.52069e-06	2.12831	0.000766104
chr19_47370670_47370694	TTTA	DHX34	intronic	Esophagus_Muscularis	ENSG00000105419	MEIS3	Protein coding	NO	38.47	417	-0.181063	0.0505688	3.52086e-06	2.1131	0.000504199
chr6_10748410_10748428	TG	TMEM14B	intronic	Thyroid	ENSG00000137210	TMEM14B	Protein coding	YES	0.588	534	-0.066928	0.0396609	3.52125e-06	2.29301	0.000357161
chr5_138748904_138748936	TG	LOC105379194	ncRNA_intronic	Heart_Left_Ventricle	ENSG00000253404	CTNNA1-AS1	lncRNA	NO	4.389	350	0.149433	0.0600193	3.52167e-06	1.89669	0.000850154
chr17_59129358_59129396	AC	SKA2	intronic	Brain_Frontal_Cortex_BA9	ENSG00000108384	RAD51C	Protein coding	NO	397.045	165	-0.126892	0.123973	3.52167e-06	1.84295	0.00176359
chr9_123103957_123103996	TG	RABGAP1	UTR3	Thyroid	ENSG00000011454	RABGAP1	Protein coding	YES	14.4245	534	-0.034122	0.0396604	3.52174e-06	2.29333	0.000357161
chr18_23681372_23681437	GAAA	ANKRD29;LAMA3	intergenic	Esophagus_Gastroesophageal_Junction	ENSG00000168234	TTC39C	Protein coding	NO	311.368	322	-0.014403	0.0651039	3.52184e-06	2.129	0.000766104
chr12_42426172_42426228	CA	PPHLN1	intronic	Breast_Mammary_Tissue	ENSG00000139168	ZCRB1	Protein coding	NO	99.943	377	-0.018883	0.0558151	3.52191e-06	2.27742	0.00082725
chr16_28863893_28863918	GCC	SH2B1	UTR5	Small_Intestine_Terminal_Ileum	ENSG00000196993	NPIPB9	Protein coding	NO	112.118	172	0.227138	0.11917	3.52218e-06	1.96918	0.00238521
chr7_6073965_6073990	CAAAA	EIF2AK1;USP42	intergenic	Cells_Cultured_fibroblasts	ENSG00000157999	ANKRD61	Protein coding	NO	42.6015	427	-0.185889	0.0494055	3.52256e-06	1.94884	0.000411234
chr8_41390174_41390200	AC	SFRP1;SNORD65B	intergenic	Esophagus_Mucosa	ENSG00000147533	GOLGA7	Protein coding	NO	98.013	449	-0.073845	0.0470293	3.52259e-06	2.13121	0.000489483
chr7_6448699_6448735	TTTA	DAGLB	upstream	Prostate	ENSG00000164535	DAGLB	Protein coding	YES	0.746	199	-0.212043	0.103676	3.52326e-06	2.32311	0.00211192
chr14_73795938_73795974	TATATT	LOC100506476	ncRNA_intronic	Esophagus_Mucosa	ENSG00000140043	PTGR2	Protein coding	NO	55.875	127	-0.197636	0.158647	3.52344e-06	2.13173	0.000489489
chr1_117029129_117029271	AGAA	LOC101929099	ncRNA_intronic	Skin_Sun_Exposed_Lower_leg	ENSG00000236137	CD101-AS1	lncRNA	NO	3.321	557	-0.02841	0.0380454	3.52353e-06	2.23846	0.000401014
chr10_73102241_73102289	AC	P4HA1;NUDT13	intergenic	Pituitary	ENSG00000138286	FAM149B1	Protein coding	NO	65.854	230	-0.073058	0.0902067	3.52396e-06	2.34385	0.00111241
chr6_99810202_99810244	GT	PRDM13;MCHR2	intergenic	Small_Intestine_Terminal_Ileum	ENSG00000219755	.	processed_pseudogene	NO	234.511	172	0.168355	0.119165	3.52399e-06	1.97019	0.00238521
chr1_109113392_109113468	AG	C1orf194	intronic	Thyroid	ENSG00000179902	CFAP276	Protein coding	NO	0.405	534	0.013148	0.0396576	3.52456e-06	2.29517	0.000357391
chr1_32982542_32982572	AAC	RNF19B;AK2	intergenic	Whole_Blood	ENSG00000278966	.	TEC	NO	8.89	616	-0.231477	0.0344491	3.52505e-06	1.84916	0.000407932
chr1_77683482_77683500	GGC	ZZZ3	upstream	Whole_Blood	ENSG00000154027	AK5	Protein coding	NO	126.246	614	0.142831	0.0345591	3.52587e-06	1.84959	0.000407937
chr1_52140814_52140838	AG	BTF3L4;ZFYVE9	intergenic	Adipose_Visceral_Omentum	ENSG00000116157	GPX7	Protein coding	NO	461.545	459	0.179443	0.0460192	3.52609e-06	2.18851	0.000599593
chr18_80168573_80168607	TG	PARD6G-AS1	ncRNA_intronic	Adrenal_Gland	ENSG00000261126	RBFADN	lncRNA	NO	101.334	203	0.216607	0.101709	3.52627e-06	1.79728	0.00145324
chr12_9332317_9332345	AG	LOC642846;LINC02367	intergenic	Colon_Transverse	ENSG00000214776	.	transcribed_unprocessed_pseudogene	NO	148.277	328	-0.087666	0.0639361	3.52634e-06	2.24458	0.000956191
chr19_22312440_22312476	TG	ZNF729	intronic	Skin_Not_Sun_Exposed_Suprapubic	ENSG00000197134	ZNF257	Protein coding	NO	259.922	508	0.047947	0.0416524	3.52639e-06	2.24691	0.000458366
chr11_47579984_47580030	AC	NDUFS3	intronic	Adipose_Subcutaneous	ENSG00000149177	PTPRJ	Protein coding	NO	400.418	530	-0.028381	0.0399501	3.52671e-06	2.18686	0.000453142
chr8_90776540_90776588	GT	TMEM64;NECAB1	intergenic	Adrenal_Gland	ENSG00000180694	TMEM64	Protein coding	NO	15.031	203	0.076242	0.101708	3.52701e-06	1.79766	0.00145324
chr6_26139872_26139894	AC	H2AC6;H1-4	intergenic	Whole_Blood	ENSG00000186470	BTN3A2	Protein coding	NO	225.276	615	0.044318	0.0345024	3.52728e-06	1.85032	0.00040801
chr7_95417690_95417726	AC	PON2	intronic	Prostate	ENSG00000233942	.	lncRNA	NO	54.127	199	0.083498	0.103665	3.52781e-06	2.32611	0.00211227
chr5_67538309_67538359	CA	CD180;LINC02242	intergenic	Nerve_Tibial	ENSG00000250669	.	processed_pseudogene	NO	152.103	488	0.047473	0.0433285	3.52834e-06	2.2771	0.000372022
chr16_30992090_30992116	AC	STX1B	UTR3	Nerve_Tibial	ENSG00000099377	HSD3B7	Protein coding	NO	6.887	488	-0.139899	0.0433284	3.52842e-06	2.27715	0.000372022
chr16_70068610_70068656	CA	PDXDC2P-NPIPB14P;PDPR	intergenic	Heart_Atrial_Appendage	ENSG00000226232	NPIPB14P	transcribed_unprocessed_pseudogene	NO	72.445	364	0.062816	0.0577538	3.52847e-06	2.05068	0.000719033
chr4_48933122_48933164	AAC	OCIAD2;CWH43	intergenic	Brain_Hypothalamus	ENSG00000109180	OCIAD1	Protein coding	NO	77.171	160	0.063992	0.127624	3.52887e-06	1.87856	0.00238093
chr7_104807011_104807053	TG	LHFPL3	intronic	Lung	ENSG00000226869	LHFPL3-AS1	lncRNA	NO	2.925	466	0.030238	0.045337	3.52898e-06	2.30797	0.000612518
chr15_85709659_85709704	ATTTT	AKAP13	intronic	Esophagus_Mucosa	ENSG00000229212	.	transcribed_unprocessed_pseudogene	NO	499.81	449	-0.161003	0.0470214	3.52942e-06	2.13534	0.000490206
chr6_31741336_31741382	AC	MSH5-SAPCD1	ncRNA_intronic	Breast_Mammary_Tissue	ENSG00000204351	SKIC2	Protein coding	NO	217.757	377	-0.0447	0.0558036	3.53023e-06	2.2828	0.000828859
chr20_35277768_35277819	GGGCTG	MMP24OS	exonic	Prostate	ENSG00000126005	MMP24OS	Protein coding	YES	0.2335	199	-0.233375	0.103659	3.53025e-06	2.32772	0.00211227
chr19_18737739_18737766	CTC	CRTC1	intronic	Esophagus_Mucosa	ENSG00000105662	CRTC1	Protein coding	YES	2.1435	449	0.053022	0.0470202	3.53048e-06	2.13598	0.000490242
chr10_73102241_73102289	AC	P4HA1;NUDT13	intergenic	Skin_Not_Sun_Exposed_Suprapubic	ENSG00000236756	DNAJC9-AS1	lncRNA	NO	145.095	508	0.07093	0.041648	3.53072e-06	2.24967	0.000458741
chr22_28823577_28823605	AC	XBP1;ZNRF3	intergenic	Artery_Tibial	ENSG00000183579	ZNRF3	Protein coding	NO	59.981	532	0.123073	0.039798	3.53111e-06	2.06427	0.00039807
chr18_49426755_49426791	TG	DYM	intronic	Artery_Tibial	ENSG00000141627	DYM	Protein coding	YES	13.641	532	-0.033309	0.0397978	3.53131e-06	2.06439	0.00039807
chr9_34226105_34226157	TG	UBAP1	intronic	Breast_Mammary_Tissue	ENSG00000165006	UBAP1	Protein coding	YES	5.692	377	0.012731	0.0558022	3.53132e-06	2.28351	0.000828859
chr1_30763994_30764022	CA	LAPTM5;LINC01778	intergenic	Thyroid	ENSG00000162511	LAPTM5	Protein coding	NO	6.234	534	-0.049863	0.039651	3.53132e-06	2.29957	0.000358022
chr1_35841811_35841837	AT	AGO4	intronic	Whole_Blood	ENSG00000142686	C1orf216	Protein coding	NO	122.93	199	-0.075401	0.103655	3.5319e-06	1.85275	0.000408363
chr10_35482749_35482801	GT	CCNY	intronic	Ovary	ENSG00000271335	CCNY-AS1	lncRNA	NO	146.374	147	-0.080132	0.138263	3.53202e-06	1.8967	0.00275283
chr19_7806070_7806120	AC	CLEC4GP1;EVI5L	intergenic	Nerve_Tibial	ENSG00000142459	EVI5L	Protein coding	NO	24.123	488	-0.034693	0.0433245	3.53208e-06	2.27951	0.000372348
chr7_55706938_55707010	AAGG	FKBP9P1;SEPTIN14	intergenic	Testis	ENSG00000273720	.	processed_pseudogene	NO	36.099	296	-0.069778	0.0706448	3.53216e-06	2.98051	0.00068628
chr14_72881294_72881349	TGT	DPF3	intronic	Spleen	ENSG00000119599	DCAF4	Protein coding	NO	45.0555	205	0.124926	0.100742	3.53252e-06	2.25025	0.0013229
chr3_48142032_48142076	TTCC	MAP4;CDC25A	intergenic	Whole_Blood	ENSG00000047849	MAP4	Protein coding	NO	52.782	616	0.029433	0.0344426	3.53266e-06	1.85315	0.000408363
chr10_72535005_72535047	TTTTA	MICU1	intronic	Cells_Cultured_fibroblasts	ENSG00000148719	DNAJB12	Protein coding	NO	179.877	404	-0.013951	0.0521471	3.53303e-06	1.95463	0.0004122
chr7_66766710_66766738	TTAT	RABGEF1	intronic	Esophagus_Muscularis	ENSG00000273142	LINC02604	lncRNA	NO	136.133	415	-0.151807	0.0507917	3.53363e-06	2.12076	0.000505785
chr6_73263039_73263084	GGC	KHDC1	UTR5	Thyroid	ENSG00000256980	KHDC1L	Protein coding	NO	37.2915	532	0.078152	0.0397954	3.53372e-06	2.30113	0.000358209
chr2_201192394_201192424	AAT	CASP10	intronic	Brain_Putamen_basal_ganglia	ENSG00000155749	FLACC1	Protein coding	NO	97.313	163	-0.373871	0.12538	3.53383e-06	1.78945	0.00175781
chr2_112076842_112076888	TG	TMEM87B	intronic	Breast_Mammary_Tissue	ENSG00000144152	FBLN7	Protein coding	NO	61.52	377	-0.024999	0.0557973	3.53484e-06	2.28579	0.000829145
chr7_100168005_100168032	AC	GAL3ST4	intronic	Adipose_Subcutaneous	ENSG00000146833	TRIM4	Protein coding	NO	248.488	530	0.129549	0.0399419	3.53502e-06	2.19202	0.000454116
chr4_16129692_16129720	CA	PROM1;TAPT1	intergenic	Esophagus_Muscularis	ENSG00000263327	TAPT1-AS1	lncRNA	NO	96.979	417	-0.028811	0.0505512	3.53505e-06	2.12161	0.000505868
chr5_132498948_132498984	TGGA	IRF1;IL5	intergenic	Brain_Amygdala	ENSG00000197536	IRF1-AS1	lncRNA	NO	79.102	120	0.224453	0.167212	3.53584e-06	1.80127	0.0039158
chr6_106547187_106547213	AC	CRYBG1	intronic	Breast_Mammary_Tissue	ENSG00000130348	QRSL1	Protein coding	NO	82.378	377	0.079887	0.0557955	3.53618e-06	2.28665	0.000829145
chr12_56027412_56027436	AAC	IKZF4	intronic	Breast_Mammary_Tissue	ENSG00000139531	SUOX	Protein coding	NO	25.21	377	0.150451	0.0557952	3.53638e-06	2.28678	0.000829145
chr7_135718070_135718088	AC	SLC13A4	intronic	Esophagus_Mucosa	ENSG00000164707	SLC13A4	Protein coding	YES	10.095	449	-0.023675	0.0470127	3.53691e-06	2.13987	0.000491022
chr2_134929613_134929635	AG	CCNT2	intronic	Spleen	ENSG00000082258	CCNT2	Protein coding	YES	10.777	205	0.029777	0.100732	3.53695e-06	2.25307	0.00132378
chr5_55591297_55591343	GT	PLPP1;SLC38A9	intergenic	Skin_Sun_Exposed_Lower_leg	ENSG00000152669	CCNO	Protein coding	NO	357.712	557	-0.044117	0.0380327	3.53698e-06	2.247	0.000402472
chr15_41300514_41300530	AT	OIP5-AS1	ncRNA_exonic	Adrenal_Gland	ENSG00000137806	NDUFAF1	Protein coding	NO	101.92	198	-0.161653	0.104142	3.53764e-06	1.80308	0.00145644
chr7_90188009_90188077	ATAG	STEAP2-AS1	ncRNA_intronic	Skin_Sun_Exposed_Lower_leg	ENSG00000283267	FAM237B	Protein coding	NO	133.261	557	-0.071962	0.0380318	3.53795e-06	2.24762	0.00040251
chr20_41157204_41157240	TG	PLCG1	intronic	Artery_Aorta	ENSG00000132793	LPIN3	Protein coding	NO	183.599	346	0.050583	0.0606723	3.53802e-06	2.12224	0.000651395
chr12_9453513_9453549	CA	LOC408186	ncRNA_intronic	Muscle_Skeletal	ENSG00000260423	LINC02367	lncRNA	NO	77.896	655	-0.089879	0.0324134	3.53803e-06	1.88968	0.000394011
chr6_32223881_32223911	AGC	NOTCH4	exonic	Adipose_Subcutaneous	ENSG00000179344	HLA-DQB1	Protein coding	NO	436.544	530	-0.128633	0.0399389	3.53804e-06	2.19389	0.000454411
chr10_116875561_116875587	CA	ENO4	intronic	Artery_Coronary	ENSG00000187164	SHTN1	Protein coding	NO	84.757	195	-0.061433	0.105674	3.53839e-06	1.85059	0.00191148
chr6_27480209_27480249	AAAT	ZNF184;LINC01012	intergenic	Muscle_Skeletal	ENSG00000271755	.	lncRNA	NO	73.265	655	-0.16156	0.0324127	3.53881e-06	1.89009	0.000394016
chr7_142646070_142646115	TTTGT	TCAF2	intronic	Small_Intestine_Terminal_Ileum	ENSG00000211753	TRBV28	TR_V_gene	NO	74.5675	172	-0.2432	0.119122	3.53918e-06	1.97868	0.0023926
chr1_1431026_1431058	CACCCCCT	LINC01770	ncRNA_intronic	Skin_Sun_Exposed_Lower_leg	ENSG00000160075	SSU72	Protein coding	NO	115.445	557	-0.096185	0.0380304	3.53945e-06	2.24857	0.000402609
chr2_113819599_113819635	AAAACA	SLC35F5;ACTR3-AS1	intergenic	Brain_Caudate_basal_ganglia	ENSG00000236397	DDX11L2	unprocessed_pseudogene	NO	218.356	184	-0.352327	0.111703	3.5397e-06	1.85713	0.00143076
chr2_87105972_87106049	TC	ANAPC1P2;MIR4771-1	intergenic	Brain_Anterior_cingulate_cortex_BA24	ENSG00000231259	ANAPC1P2	unprocessed_pseudogene	NO	53.0185	140	0.038211	0.144739	3.53994e-06	1.82776	0.00245016
chr19_36572718_36572742	TATC	ZNF529	intronic	Brain_Anterior_cingulate_cortex_BA24	ENSG00000233527	ZNF529-AS1	lncRNA	NO	0.34	141	-0.3392	0.143773	3.54006e-06	1.82782	0.00245016
chr10_50653727_50653767	GT	SGMS1-AS1;ASAH2B	intergenic	Skin_Sun_Exposed_Lower_leg	ENSG00000226200	SGMS1-AS1	lncRNA	NO	28.784	557	0.05905	0.0380298	3.54009e-06	2.24898	0.00040261
chr19_19177696_19177756	AGAAA	BORCS8;BORCS8-MEF2B	intronic	Lung	ENSG00000254901	BORCS8	Protein coding	NO	2.875	464	-0.022834	0.0455156	3.54085e-06	2.31573	0.000614252
chr8_109643147_109643173	CA	SYBU	UTR5	Brain_Cerebellum	ENSG00000147642	SYBU	Protein coding	YES	0.266	202	0.251075	0.102155	3.54161e-06	1.92263	0.000835926
chr1_28062657_28062693	GT	EYA3	intronic	Adipose_Visceral_Omentum	ENSG00000117748	RPA2	Protein coding	NO	147.929	459	0.054402	0.0460016	3.54161e-06	2.19815	0.000602068
chr5_139479233_139479281	AAC	STING1	intronic	Heart_Left_Ventricle	ENSG00000184584	STING1	Protein coding	YES	0.345	350	0.076294	0.0599888	3.54248e-06	1.9079	0.000854796
chr16_68291762_68291800	GT	SLC7A6	intronic	Muscle_Skeletal	ENSG00000132600	PRMT7	Protein coding	NO	19.17	655	0.021352	0.0324097	3.54255e-06	1.89209	0.000394289
chr3_44625750_44625786	CA	ZKSCAN7-AS1	ncRNA_intronic	Muscle_Skeletal	ENSG00000271937	.	lncRNA	NO	287.216	655	0.124807	0.0324096	3.54275e-06	1.89219	0.000394289
chr22_22312845_22312891	GT	BMS1P20	ncRNA_intronic	Breast_Mammary_Tissue	ENSG00000274422	.	lncRNA	NO	25.648	377	0.047138	0.0557862	3.54302e-06	2.29107	0.0008304
chr3_53975047_53975081	CA	SELENOK;CACNA2D3	intergenic	Cells_Cultured_fibroblasts	ENSG00000113811	SELENOK	Protein coding	NO	83.179	427	0.019254	0.0493799	3.54361e-06	1.96048	0.0004133
chr22_28537293_28537338	AAAAT	TTC28	intronic	Thyroid	ENSG00000272858	.	lncRNA	NO	277.599	514	0.02431	0.0411565	3.54361e-06	2.30757	0.00035911
chr6_33593791_33593816	TTTTA	LINC00336	upstream	Thyroid	ENSG00000137288	UQCC2	Protein coding	NO	104.853	528	-0.147774	0.0400822	3.54372e-06	2.30764	0.00035911
chr13_95942221_95942273	GT	UGGT2	intronic	Muscle_Skeletal	ENSG00000185352	HS6ST3	Protein coding	NO	147.86	655	-0.041889	0.0324086	3.54395e-06	1.89284	0.000394341
chr14_56583990_56584026	TG	TMEM260	intronic	Cells_Cultured_fibroblasts	ENSG00000070269	TMEM260	Protein coding	YES	1.685	427	0.101416	0.0493794	3.54399e-06	1.96069	0.0004133
chr19_50805791_50805822	AC	C19orf48	upstream	Brain_Caudate_basal_ganglia	ENSG00000167747	C19orf48P	transcribed_unitary_pseudogene	NO	0.8775	184	0.053959	0.111692	3.544e-06	1.85939	0.0014314
chr14_24135105_24135137	AC	FITM1;PSME1	intergenic	Prostate	ENSG00000100908	EMC9	Protein coding	NO	4.402	199	-0.060912	0.103623	3.54459e-06	2.33718	0.00211893
chr5_132416257_132416285	GT	IRF1-AS1	ncRNA_intronic	Whole_Blood	ENSG00000197536	IRF1-AS1	lncRNA	YES	3.593	615	0.029829	0.0344875	3.54479e-06	1.85951	0.000409674
chr16_28604689_28604721	GTT	SULT1A1	downstream	Esophagus_Muscularis	ENSG00000184110	EIF3C	Protein coding	NO	83.853	417	0.181044	0.0505389	3.54497e-06	2.12756	0.000507131
chr22_22312845_22312891	GT	BMS1P20	ncRNA_intronic	Stomach	ENSG00000223350	IGLV9-49	IG_V_gene	NO	30.319	286	-0.056124	0.0730206	3.54501e-06	2.15875	0.0013252
chr3_48168360_48168408	CA	CDC25A	intronic	Adipose_Visceral_Omentum	ENSG00000228638	FCF1P2	transcribed_processed_pseudogene	NO	122.991	459	0.055277	0.0459977	3.54507e-06	2.2003	0.000602491
chr10_80178210_80178234	CT	ANXA11	intronic	Artery_Coronary	ENSG00000189129	PLAC9	Protein coding	NO	34.174	195	0.213175	0.105657	3.54517e-06	1.85414	0.00191148
chr2_85933779_85933811	GT	ST3GAL5-AS1;POLR1A	intergenic	Esophagus_Muscularis	ENSG00000068654	POLR1A	Protein coding	NO	95.004	417	-0.081041	0.0505381	3.54557e-06	2.12792	0.000507131
chr17_18943341_18943368	TTG	PRPSAP2;SLC5A10	intergenic	Colon_Transverse	ENSG00000141127	PRPSAP2	Protein coding	NO	15.0865	328	0.122543	0.0639046	3.5465e-06	2.25741	0.000960599
chr1_150807005_150807025	TC	CTSK	intronic	Colon_Sigmoid	ENSG00000163131	CTSS	Protein coding	NO	41.058	310	0.027609	0.0675151	3.54716e-06	2.1734	0.00083964
chr8_15570265_15570303	AC	TUSC3	intronic	Brain_Cerebellum	ENSG00000104723	TUSC3	Protein coding	YES	8.665	202	-0.0782	0.102141	3.54738e-06	1.92576	0.000836923
chr15_44725199_44725263	TATC	B2M;LOC100419583	intergenic	Muscle_Skeletal	ENSG00000185880	TRIM69	Protein coding	NO	3.757	655	0.04404	0.0324056	3.54772e-06	1.89485	0.000394679
chr22_20888311_20888355	CA	SNAP29	UTR3	Esophagus_Muscularis	ENSG00000241973	PI4KA	Protein coding	NO	28.916	417	0.031184	0.0505354	3.54779e-06	2.12926	0.000507326
chr18_47087752_47087782	TG	KATNAL2	intronic	Colon_Sigmoid	ENSG00000280212	.	TEC	NO	11.65	310	0.133385	0.067514	3.54785e-06	2.17383	0.00083964
chr2_100018012_100018033	TG	AFF3	intronic	Brain_Cerebellar_Hemisphere	ENSG00000144218	AFF3	Protein coding	YES	10.0715	166	0.17961	0.123185	3.54859e-06	1.90006	0.00115505
chr1_234383573_234383598	AC	COA6	intronic	Esophagus_Muscularis	ENSG00000168275	COA6	Protein coding	YES	9.8845	417	0.060894	0.0505343	3.54862e-06	2.12976	0.000507326
chr21_33974049_33974118	AC	LINC00649;LOC101928126	intergenic	Cells_Cultured_fibroblasts	ENSG00000243927	MRPS6	Protein coding	NO	99.1405	427	0.036454	0.0493731	3.54924e-06	1.96359	0.000413711
chr7_107591641_107591657	AC	BCAP29;DUS4L-BCAP29	intronic	Cells_Cultured_fibroblasts	ENSG00000164597	COG5	Protein coding	NO	27.388	427	-0.015057	0.0493724	3.54976e-06	1.96388	0.000413711
chr14_95603151_95603199	TG	LINC02318;TCL6	intergenic	Testis	ENSG00000187621	TCL6	lncRNA	NO	47.323	296	-0.081823	0.0706143	3.54995e-06	2.99552	0.000689577
chr1_243000808_243000856	TG	PLD5;LINC01347	intergenic	Skin_Sun_Exposed_Lower_leg	ENSG00000214837	LINC01347	transcribed_unprocessed_pseudogene	NO	96.467	557	-0.067674	0.0380195	3.55106e-06	2.25595	0.000403785
chr16_31069268_31069306	AC	ZNF668	intronic	Skin_Not_Sun_Exposed_Suprapubic	ENSG00000103496	STX4	Protein coding	NO	29.967	508	0.021071	0.041627	3.55114e-06	2.26268	0.0004613
chr3_193545973_193546023	TG	ATP13A4	intronic	Brain_Nucleus_accumbens_basal_ganglia	ENSG00000127249	ATP13A4	Protein coding	YES	8.801	192	0.029714	0.107221	3.55131e-06	1.87401	0.00139194
chr6_26533744_26533766	TG	HCG11;HMGN4	intergenic	Esophagus_Mucosa	ENSG00000182952	HMGN4	Protein coding	NO	4.611	430	-0.045338	0.0490324	3.55157e-06	2.14874	0.000492943
chr9_127801456_127801474	TG	CDK9;FPGS	intergenic	Whole_Blood	ENSG00000136877	FPGS	Protein coding	NO	1.393	616	0.06171	0.0344256	3.55264e-06	1.86363	0.000410492
chr5_56928955_56929027	CT	MIER3	intronic	Brain_Nucleus_accumbens_basal_ganglia	ENSG00000155542	SETD9	Protein coding	NO	18.079	192	0.15931	0.107216	3.55309e-06	1.87495	0.00139194
chr4_119628970_119628994	GGC	LOC107986192	ncRNA_exonic	Esophagus_Gastroesophageal_Junction	ENSG00000249244	.	unprocessed_pseudogene	NO	233.647	322	-0.308497	0.0650541	3.55324e-06	2.14798	0.000772656
chr17_905254_905272	AT	NXN	intronic	Colon_Sigmoid	ENSG00000262003	.	lncRNA	NO	4.369	309	0.124807	0.0677161	3.55424e-06	2.17775	0.000840668
chr17_46105865_46105948	CA	KANSL1	intronic	Heart_Atrial_Appendage	ENSG00000204650	LINC02210	transcribed_unitary_pseudogene	NO	460.236	364	-0.023662	0.0577172	3.55438e-06	2.06574	0.000723805
chr5_151738987_151739013	GT	CLMAT3;ATOX1	intergenic	Ovary	ENSG00000275765	.	lncRNA	NO	32.508	147	0.258425	0.138191	3.55438e-06	1.9087	0.00276223
chr5_38824433_38824549	ACC	OSMR-AS1	ncRNA_intronic	Skin_Sun_Exposed_Lower_leg	ENSG00000249740	OSMR-DT	lncRNA	NO	21.27	557	-0.038052	0.038016	3.55482e-06	2.25834	0.00040414
chr5_151738987_151739013	GT	CLMAT3;ATOX1	intergenic	Colon_Sigmoid	ENSG00000254226	LINC01933	lncRNA	NO	210.571	310	-0.218402	0.0675024	3.55494e-06	2.17817	0.000840668
chr6_95604061_95604095	GT	MANEA	intronic	Brain_Cerebellar_Hemisphere	ENSG00000261366	MANEA-DT	lncRNA	NO	26.628	165	-0.056264	0.123873	3.55578e-06	1.90391	0.00115669
chr4_76276037_76276069	AC	FAM47E;FAM47E-STBD1	intronic	Heart_Left_Ventricle	ENSG00000118804	STBD1	Protein coding	NO	30.68	350	0.017631	0.0599691	3.55591e-06	1.91514	0.000857652
chr7_73367857_73367906	AC	FKBP6;FZD9	intergenic	Artery_Aorta	ENSG00000106133	NSUN5P2	transcribed_unprocessed_pseudogene	NO	413.164	346	0.075482	0.0606457	3.55599e-06	2.13302	0.0006539
chr8_42766494_42766521	AAAG	CHRNA6	intronic	Artery_Tibial	ENSG00000168172	HOOK3	Protein coding	NO	130.439	532	-0.017091	0.0397731	3.5564e-06	2.07906	0.000400743
chr5_171080244_171080276	AC	RANBP17	intronic	Brain_Caudate_basal_ganglia	ENSG00000204764	RANBP17	Protein coding	YES	63.007	184	-0.248645	0.111659	3.55651e-06	1.86595	0.00143535
chr10_89368926_89368954	CA	IFIT3;IFIT1B	intergenic	Vagina	ENSG00000152778	IFIT5	Protein coding	NO	45.628	121	0.181568	0.165845	3.55689e-06	1.95133	0.00528816
chr16_12009459_12009479	TG	SNX29	intronic	Adipose_Visceral_Omentum	ENSG00000234719	NPIPB2	Protein coding	NO	32.826	459	-0.117224	0.0459838	3.55741e-06	2.20795	0.000604422
chr10_70223217_70223236	AG	PPA1	intronic	Skin_Sun_Exposed_Lower_leg	ENSG00000148734	NPFFR1	Protein coding	NO	60.7775	557	-0.074776	0.0380133	3.55771e-06	2.26017	0.000404392
chr9_121198020_121198044	AC	RAB14	intronic	Minor_Salivary_Gland	ENSG00000226752	CUTALP	transcribed_unitary_pseudogene	NO	350.738	142	-0.430725	0.142761	3.55776e-06	1.93216	0.00316229
chr19_50639794_50639836	GCC	SYT3	UTR5	Adrenal_Gland	ENSG00000213023	SYT3	Protein coding	YES	0.012	193	0.269897	0.106672	3.55801e-06	1.81346	0.00146365
chr10_72293424_72293460	GT	DDIT4;DNAJB12	intergenic	Skin_Sun_Exposed_Lower_leg	ENSG00000107745	MICU1	Protein coding	NO	215.183	557	-0.076812	0.0380127	3.55831e-06	2.26055	0.000404392
chr17_51341762_51341786	TTAT	LINC02072	ncRNA_exonic	Brain_Anterior_cingulate_cortex_BA24	ENSG00000011260	UTP18	Protein coding	NO	45.519	141	-0.175155	0.143708	3.55939e-06	1.8378	0.00246024
chr4_49020384_49020416	AC	CWH43	intronic	Thyroid	ENSG00000109180	OCIAD1	Protein coding	NO	164.428	534	0.01874	0.0396229	3.5601e-06	2.31831	0.000360546
chr16_20691751_20691805	TG	ACSM1	intronic	Heart_Left_Ventricle	ENSG00000196678	ERI2	Protein coding	NO	108.411	350	-0.029934	0.059963	3.56011e-06	1.9174	0.00085828
chr11_107215165_107215191	CA	GUCY1A2;CWF19L2	intergenic	Muscle_Skeletal	ENSG00000261098	.	lncRNA	NO	101.093	655	0.045361	0.0323953	3.5606e-06	1.90173	0.000396029
chr2_26245263_26245279	GT	HADHB	intronic	Pancreas	ENSG00000157833	GAREM2	Protein coding	NO	60.039	275	0.306704	0.0758239	3.56117e-06	2.02519	0.000975997
chr22_22217201_22217239	GC	PRAMENP;VPREB1	intergenic	Ovary	ENSG00000211642	IGLV10-54	IG_V_gene	NO	2.426	147	0.062409	0.138168	3.56135e-06	1.91245	0.00276365
chr17_45411795_45411819	CA	ARHGAP27	intronic	Testis	ENSG00000204652	RPS26P8	processed_pseudogene	NO	196.764	296	0.101902	0.0705943	3.56166e-06	3.00541	0.000691693
chr7_76426874_76426908	CA	ZP3	intronic	Artery_Aorta	ENSG00000214243	.	processed_pseudogene	NO	224.006	346	-0.054988	0.0606373	3.5617e-06	2.13645	0.000654749
chr3_40060596_40060618	GA	MYRIP	intronic	Artery_Tibial	ENSG00000280739	EIF1B-AS1	lncRNA	NO	240.719	532	0.027556	0.0397678	3.56187e-06	2.08226	0.000401232
chr7_135096558_135096622	AGAT	AGBL3;CYREN	intronic	Artery_Tibial	ENSG00000122783	CYREN	Protein coding	NO	51.573	532	-0.017996	0.0397676	3.56211e-06	2.0824	0.000401232
chr4_153789505_153789551	GT	SFRP2	upstream	Skin_Sun_Exposed_Lower_leg	ENSG00000137462	TLR2	Protein coding	NO	86.62	557	-0.01936	0.0380084	3.56291e-06	2.26347	0.000404842
chr14_64463227_64463259	AC	ZBTB25	intronic	Adipose_Visceral_Omentum	ENSG00000272909	.	lncRNA	NO	21.005	459	-0.04331	0.0459775	3.56299e-06	2.21142	0.000605204
chr2_128092321_128092345	TTAT	UGGT1	intronic	Prostate	ENSG00000136731	UGGT1	Protein coding	YES	1.122	191	0.117489	0.107728	3.5631e-06	2.34938	0.00212806
chr7_90250187_90250235	GA	CFAP69	intronic	Muscle_Skeletal	ENSG00000105793	GTPBP10	Protein coding	NO	85.012	655	-0.020959	0.0323923	3.56429e-06	1.9037	0.000396204
chr10_79972513_79972537	AC	SFTPD;TMEM254-AS1	intergenic	Muscle_Skeletal	ENSG00000230091	TMEM254-AS1	lncRNA	NO	106.319	655	0.180864	0.0323923	3.5644e-06	1.90376	0.000396204
chr10_73212845_73212859	TC	FAM149B1	intronic	Skin_Not_Sun_Exposed_Suprapubic	ENSG00000213551	DNAJC9	Protein coding	NO	30.546	508	-0.070653	0.0416134	3.56445e-06	2.27116	0.000462935
chr18_50784463_50784505	AC	MAPK4;MRO	intergenic	Pancreas	ENSG00000134042	MRO	Protein coding	NO	35.142	275	-0.051753	0.0758171	3.56487e-06	2.0273	0.00097654
chr1_43081355_43081367	GT	SLC2A1-AS1;FAM183A	intergenic	Colon_Transverse	ENSG00000186973	CFAP144	Protein coding	NO	63.792	328	0.025741	0.063875	3.56563e-06	2.26958	0.000965368
chr16_23250346_23250399	CG	SCNN1G;SCNN1B	intergenic	Skin_Not_Sun_Exposed_Suprapubic	ENSG00000168447	SCNN1B	Protein coding	NO	27.8585	508	-0.036692	0.041612	3.56579e-06	2.27202	0.000463015
chr1_32982542_32982572	AAC	RNF19B;AK2	intergenic	Cells_EBV-transformed_lymphocytes	ENSG00000239670	.	unprocessed_pseudogene	NO	4.395	137	0.578728	0.147627	3.56587e-06	1.74641	0.00319856
chr7_50742255_50742320	CG	GRB10	intronic	Heart_Left_Ventricle	ENSG00000132436	FIGNL1	Protein coding	NO	291.897	350	-0.025628	0.0599537	3.56651e-06	1.92084	0.000859438
chr2_99166858_99166896	AT	LIPT1;MITD1	intergenic	Adipose_Visceral_Omentum	ENSG00000158411	MITD1	Protein coding	NO	4.028	136	0.04251	0.148644	3.56661e-06	2.21367	0.000605654
chr5_168718677_168718729	AC	SLIT3-AS2	ncRNA_intronic	Esophagus_Mucosa	ENSG00000188573	FBLL1	Protein coding	NO	189.398	449	0.063029	0.0469783	3.56675e-06	2.15793	0.000494937
chr2_218780459_218780481	AT	TTLL4;CYP27A1	intergenic	Whole_Blood	ENSG00000144580	CNOT9	Protein coding	NO	188.154	199	-0.032488	0.103569	3.56676e-06	1.87104	0.000412032
chr8_142843255_142843299	AC	GML	intronic	Stomach	ENSG00000180155	LYNX1	Protein coding	NO	65.467	286	0.033566	0.0729819	3.56698e-06	2.17213	0.0013326
chr17_46992198_46992219	AAAT	RPRML;CDC27	intergenic	Liver	ENSG00000108433	GOSR2	Protein coding	NO	53.6035	195	-0.045316	0.105602	3.56701e-06	1.71383	0.00183888
chr6_43418215_43418354	AAAG	ZNF318;ABCC10	intergenic	Skin_Sun_Exposed_Lower_leg	ENSG00000124574	ABCC10	Protein coding	NO	9.0815	557	0.007576	0.0380041	3.56755e-06	2.26642	0.000405297
chr2_86223735_86223761	TC	REEP1	intronic	Pituitary	ENSG00000068654	POLR1A	Protein coding	NO	117.593	230	0.186256	0.0901095	3.5689e-06	2.37374	0.00112553
chr15_31219628_31219646	TG	LINC02352	ncRNA_intronic	Brain_Cerebellum	ENSG00000259772	LINC03034	lncRNA	NO	9.726	202	0.22088	0.102088	3.56909e-06	1.93755	0.00084168
chr10_47495650_47495689	GAG	FAM25C;BMS1P2-AGAP9	intergenic	Esophagus_Mucosa	ENSG00000276850	.	lncRNA	NO	490.296	449	-0.305045	0.0469756	3.56917e-06	2.15939	0.000495046
chr8_85165809_85165882	TTCC	LRRCC1;LOC102723322	intergenic	Skin_Not_Sun_Exposed_Suprapubic	ENSG00000164879	CA3	Protein coding	NO	207.59	508	-0.090106	0.0416085	3.56922e-06	2.2742	0.000463366
chr19_37393334_37393398	TCTA	ZNF527	downstream	Brain_Frontal_Cortex_BA9	ENSG00000226686	LINC01535	lncRNA	NO	136.967	165	0.21692	0.123832	3.56997e-06	1.86823	0.00178436
chr7_23893603_23893625	GT	STK31;NPY	intergenic	Brain_Hippocampus	ENSG00000188732	FAM221A	Protein coding	NO	192.821	157	-0.258889	0.129808	3.5702e-06	1.85316	0.00249416
chr1_66909285_66909321	AC	DNAI4	intronic	Whole_Blood	ENSG00000198160	MIER1	Protein coding	NO	15.592	616	-0.013805	0.0344103	3.57067e-06	1.87309	0.000412302
chr1_196980591_196980629	GT	CFHR5	intronic	Esophagus_Mucosa	ENSG00000116785	CFHR3	Protein coding	NO	190.85	449	0.121434	0.0469737	3.57077e-06	2.16036	0.000495154
chr1_156547388_156547424	AC	IQGAP3	intronic	Cells_Cultured_fibroblasts	ENSG00000160818	GPATCH4	Protein coding	NO	49.096	427	0.011226	0.0493469	3.57089e-06	1.97558	0.000416086
chr7_65739231_65739275	GA	LOC441242	ncRNA_intronic	Artery_Aorta	ENSG00000169919	GUSB	Protein coding	NO	228.655	346	-0.021126	0.0606234	3.57118e-06	2.14213	0.000656291
chr22_29838203_29838228	GCC	ASCC2	UTR5	Pituitary	ENSG00000100325	ASCC2	Protein coding	YES	0.0125	229	0.093631	0.0904812	3.57239e-06	2.37606	0.00112609
chr2_32135118_32135148	TG	SPAST	intronic	Cells_Cultured_fibroblasts	ENSG00000272716	SLC30A6-DT	lncRNA	NO	30.624	427	-0.137682	0.0493451	3.57246e-06	1.97644	0.00041618
chr2_20129691_20129723	TG	LAPTM4A;SDC1	intergenic	Pancreas	ENSG00000068697	LAPTM4A	Protein coding	NO	78.079	275	0.100654	0.0758031	3.57257e-06	2.03168	0.000978178
chr19_57622958_57622996	AC	ZNF134	UTR3	Skin_Sun_Exposed_Lower_leg	ENSG00000105136	ZNF419	Protein coding	NO	135.012	557	-0.088851	0.0379992	3.57277e-06	2.26974	0.000405818
chr20_3535588_3535626	AC	ATRN	intronic	Esophagus_Mucosa	ENSG00000125877	ITPA	Protein coding	NO	313.854	449	-0.055177	0.0469714	3.57282e-06	2.1616	0.000495325
chr11_78505269_78505323	AC	NARS2	intronic	Skin_Not_Sun_Exposed_Suprapubic	ENSG00000033327	GAB2	Protein coding	NO	86.948	508	-0.044655	0.0416048	3.57289e-06	2.27654	0.000463748
chr2_86332436_86332474	AC	REEP1	intronic	Testis	ENSG00000132305	IMMT	Protein coding	NO	136.983	296	0.104147	0.0705751	3.57293e-06	3.01491	0.000693721
chr1_203299879_203299911	AC	LINC01136	ncRNA_exonic	Muscle_Skeletal	ENSG00000231507	LINC01353	lncRNA	NO	12.184	655	0.045821	0.0323853	3.57314e-06	1.90843	0.000397093
chr19_21196060_21196090	GT	ZNF431	downstream	Nerve_Tibial	ENSG00000196705	ZNF431	Protein coding	YES	10.131	488	-0.070347	0.0432799	3.57395e-06	2.30654	0.000376639
chr5_151738987_151739013	GT	CLMAT3;ATOX1	intergenic	Brain_Amygdala	ENSG00000213433	RPLP1P6	transcribed_processed_pseudogene	NO	27.239	120	0.362798	0.167066	3.57401e-06	1.82071	0.00394948
chr8_60487723_60487762	AC	LINC01301;RAB2A	intergenic	Skin_Sun_Exposed_Lower_leg	ENSG00000104388	RAB2A	Protein coding	NO	29.1935	557	0.045466	0.0379973	3.57485e-06	2.27106	0.000405938
chr11_118607329_118607393	GTG	PHLDB1	intronic	Skin_Sun_Exposed_Lower_leg	ENSG00000278376	.	lncRNA	NO	183.841	557	-0.040169	0.037997	3.5751e-06	2.27122	0.000405938
chr11_113360045_113360078	TTGTT	TTC12	intronic	Brain_Cerebellum	ENSG00000270179	.	lncRNA	NO	8.4165	202	-0.16513	0.102073	3.57516e-06	1.94084	0.000842442
chr2_175085553_175085597	AC	ATF2	intronic	Artery_Aorta	ENSG00000154518	ATP5MC3	Protein coding	NO	96.088	346	0.045901	0.0606175	3.57516e-06	2.14452	0.000656821
chr11_78398021_78398042	AC	GAB2	intronic	Brain_Cerebellum	ENSG00000251323	LINC02728	lncRNA	NO	29.7785	202	0.076595	0.102073	3.57542e-06	1.94099	0.000842442
chr1_235274993_235275023	TG	ARID4B	intronic	Artery_Tibial	ENSG00000152904	GGPS1	Protein coding	NO	52.342	532	-0.090678	0.0397545	3.57556e-06	2.09026	0.000402669
chr12_109600672_109600698	TG	MVK;FAM222A	intergenic	Pituitary	ENSG00000151148	UBE3B	Protein coding	NO	70.755	230	0.053376	0.0900952	3.57558e-06	2.37818	0.00112657
chr4_101374141_101374189	AC	FLJ20021;BANK1	intergenic	Brain_Hippocampus	ENSG00000254531	FLJ20021	lncRNA	NO	26.389	157	-0.048147	0.129792	3.57558e-06	1.85595	0.00249456
chr1_39171203_39171240	TG	MACF1	intronic	Esophagus_Mucosa	ENSG00000090621	PABPC4	Protein coding	NO	390.788	449	-0.119796	0.046968	3.57576e-06	2.16338	0.000495619
chr18_9564697_9564738	GT	PPP4R1	intronic	Testis	ENSG00000273335	.	lncRNA	NO	90.7115	296	0.055597	0.0705693	3.57638e-06	3.01783	0.000694233
chr9_93143859_93143881	AC	NINJ1;WNK2	intergenic	Colon_Transverse	ENSG00000131669	NINJ1	Protein coding	NO	9.619	328	-0.085286	0.0638582	3.57649e-06	2.27649	0.000967897
chr3_52307928_52307964	TG	GLYCTK;DNAH1	intergenic	Artery_Tibial	ENSG00000163938	GNL3	Protein coding	NO	373.21	532	0.07445	0.0397533	3.57673e-06	2.09094	0.000402724
chr1_42551742_42551774	GT	CCDC30	intronic	Heart_Left_Ventricle	ENSG00000164008	C1orf50	Protein coding	NO	215.487	350	-0.111923	0.0599375	3.57768e-06	1.92686	0.000861743
chr1_116079023_116079055	GT	SLC22A15;MAB21L3	intergenic	Brain_Cortex	ENSG00000177551	NHLH2	Protein coding	NO	235.122	199	-0.068803	0.103541	3.57791e-06	1.89226	0.00118119
chr17_17030601_17030637	TGAA	LINC02090;MPRIP	intergenic	Brain_Caudate_basal_ganglia	ENSG00000154803	FLCN	Protein coding	NO	188.484	184	0.153662	0.111601	3.57835e-06	1.87741	0.00144194
chr16_28527977_28528009	AC	IL27;NUPR1	intergenic	Stomach	ENSG00000197165	SULT1A2	Protein coding	NO	68.302	286	-0.157853	0.0729617	3.57847e-06	2.17913	0.00133607
chr5_44701725_44701741	TA	LINC02224;MRPS30-DT	intergenic	Artery_Aorta	ENSG00000272335	.	lncRNA	NO	124.343	334	-0.08828	0.0627362	3.57863e-06	2.1466	0.000657104
chr6_109632862_109632910	ATAG	AK9	UTR3	Artery_Aorta	ENSG00000135596	MICAL1	Protein coding	NO	166.918	345	-0.169156	0.0607835	3.57889e-06	2.14676	0.000657104
chr6_135099716_135099768	GT	HBS1L;MYB	intergenic	Brain_Substantia_nigra	ENSG00000118514	ALDH8A1	Protein coding	NO	149.627	105	0.130295	0.189028	3.57903e-06	1.82445	0.00528826
chr19_47271689_47271733	TG	CCDC9	UTR3	Skin_Sun_Exposed_Lower_leg	ENSG00000257704	INAFM1	Protein coding	NO	3.174	557	-0.027164	0.037993	3.5794e-06	2.27395	0.000406352
chr6_29735181_29735207	CA	HLA-F-AS1	ncRNA_intronic	Adipose_Visceral_Omentum	ENSG00000204622	HLA-J	transcribed_unprocessed_pseudogene	NO	271.412	441	-0.131603	0.0477997	3.57955e-06	2.22169	0.000607684
chr11_62653776_62653853	AG	INTS5	upstream	Esophagus_Mucosa	ENSG00000214756	CSKMT	Protein coding	NO	11.4945	449	-0.030667	0.0469632	3.58e-06	2.16594	0.000496094
chr10_25906973_25907025	AGAT	LINC00836;LOC101929073	intergenic	Artery_Tibial	ENSG00000095777	MYO3A	Protein coding	NO	27.23	526	0.065268	0.0401963	3.58014e-06	2.09294	0.00040303
chr1_92513510_92513566	AT	EVI5	UTR3	Artery_Aorta	ENSG00000154511	DIPK1A	Protein coding	NO	363.612	98	-0.054527	0.201379	3.58026e-06	2.14758	0.000657154
chr11_62729372_62729415	TTTTA	TTC9C	intronic	Nerve_Tibial	ENSG00000162222	TTC9C	Protein coding	YES	0.7515	485	0.086989	0.0435362	3.58038e-06	2.31068	0.000377255
chr8_142910316_142910346	CA	CYP11B2	downstream	Thyroid	ENSG00000180155	LYNX1	Protein coding	NO	132.521	534	0.082596	0.0396025	3.58106e-06	2.33196	0.000362554
chr22_23787366_23787382	CG	SMARCB1	intronic	Brain_Cerebellum	ENSG00000099958	DERL3	Protein coding	NO	49.14	201	-0.314866	0.102546	3.58108e-06	1.94406	0.000843409
chr17_5047108_5047145	TAAAA	SLC52A1;ZFP3	intergenic	Whole_Blood	ENSG00000227495	KIF1C-AS1	lncRNA	NO	27.0335	616	0.213364	0.0344012	3.58141e-06	1.87872	0.000413452
chr9_111544348_111544372	TG	ZNF483	UTR3	Nerve_Tibial	ENSG00000173258	ZNF483	Protein coding	YES	19.144	488	0.101053	0.043272	3.58143e-06	2.31136	0.000377303
chr19_46775052_46775090	AC	SLC1A5	UTR3	Thyroid	ENSG00000181027	FKRP	Protein coding	NO	26.313	534	-0.097571	0.039602	3.5816e-06	2.33231	0.000362554
chr17_50554885_50554929	TG	SPATA20	intronic	Brain_Caudate_basal_ganglia	ENSG00000006282	SPATA20	Protein coding	YES	4.173	184	0.055822	0.111592	3.58176e-06	1.8792	0.00144221
chr16_31141376_31141392	AAAC	PRSS36	intronic	Muscle_Skeletal	ENSG00000260911	.	lncRNA	NO	98.234	655	0.170411	0.0323783	3.58193e-06	1.91312	0.000397987
chr7_55706938_55707010	AAGG	FKBP9P1;SEPTIN14	intergenic	Vagina	ENSG00000185290	NUPR2	Protein coding	NO	409.443	121	-0.158366	0.165749	3.58231e-06	1.96528	0.00531156
chr15_76428866_76428894	TA	SCAPER	intronic	Skin_Sun_Exposed_Lower_leg	ENSG00000259422	.	lncRNA	NO	247.394	162	-0.075529	0.125971	3.58232e-06	2.2758	0.000406611
chr6_31711840_31711878	AC	LY6G6F-LY6G6D	intronic	Adipose_Visceral_Omentum	ENSG00000240053	LY6G5B	Protein coding	NO	39.478	459	-0.046703	0.0459554	3.58271e-06	2.22366	0.000608055
chr2_113923318_113923350	TTTG	ACTR3	intronic	Pancreas	ENSG00000236397	DDX11L2	unprocessed_pseudogene	NO	322.073	275	-0.30701	0.0757846	3.58274e-06	2.03746	0.000980489
chr3_99798602_99798619	TA	COL8A1	UTR3	Spleen	ENSG00000273374	.	lncRNA	NO	7.4475	205	0.256739	0.100622	3.58279e-06	2.28227	0.00133937
chr2_195921352_195921394	AC	DNAH7	intronic	Brain_Nucleus_accumbens_basal_ganglia	ENSG00000118997	DNAH7	Protein coding	YES	15.611	192	-0.091893	0.107141	3.5828e-06	1.89062	0.0014015
chr4_163494171_163494211	GGGCA	TMA16	upstream	Muscle_Skeletal	ENSG00000273449	.	lncRNA	NO	35.58	655	-0.103903	0.0323772	3.58332e-06	1.91386	0.000398058
chr13_113506558_113506580	GT	TMCO3	intronic	Brain_Cortex	ENSG00000276248	.	lncRNA	NO	20.691	199	0.190405	0.103528	3.58355e-06	1.89525	0.00118231
chr17_63864419_63864453	TTAT	TCAM1P	downstream	Artery_Tibial	ENSG00000007312	CD79B	Protein coding	NO	66.078	531	-0.064504	0.0398187	3.58526e-06	2.09593	0.000403529
chr12_14914558_14914590	TG	ERP27	UTR3	Thyroid	ENSG00000182993	C12orf60	Protein coding	NO	28.858	534	0.083628	0.039598	3.58571e-06	2.33499	0.000362914
chr19_47048968_47049055	TCTT	TMEM160	upstream	Nerve_Tibial	ENSG00000130749	ZC3H4	Protein coding	NO	36.3435	488	0.028724	0.0432668	3.58636e-06	2.31454	0.000377761
chr2_210459737_210459773	AAAC	LANCL1-AS1	ncRNA_intronic	Esophagus_Mucosa	ENSG00000021826	CPS1	Protein coding	NO	17.927	449	-0.216687	0.0469558	3.58641e-06	2.16982	0.000496803
chr1_45930391_45930426	TTTTG	MAST2	intronic	Esophagus_Gastroesophageal_Junction	ENSG00000086015	MAST2	Protein coding	YES	16.7615	322	0.191699	0.0650014	3.5868e-06	2.16827	0.000779674
chr5_140648007_140648060	GT	IK	intronic	Esophagus_Mucosa	ENSG00000213523	SRA1	Protein coding	NO	90.3565	448	0.02881	0.0470574	3.58759e-06	2.17053	0.000496803
chr10_99778433_99778479	AG	CUTC;ABCC2	intergenic	Thyroid	ENSG00000107554	DNMBP	Protein coding	NO	111.039	530	-0.055348	0.0398904	3.58759e-06	2.33621	0.000363048
chr9_69037286_69037304	GAA	FXN	intronic	Adipose_Visceral_Omentum	ENSG00000165060	FXN	Protein coding	YES	1.134	458	-0.016867	0.0460483	3.58774e-06	2.22678	0.000608741
chr15_84847208_84847248	GA	ALPK3	intronic	Prostate	ENSG00000259683	.	unprocessed_pseudogene	NO	457.499	199	-0.054393	0.103517	3.58778e-06	2.36565	0.00214086
chr6_31241314_31241350	TTCC	HCG27;HLA-C	intergenic	Stomach	ENSG00000272221	.	lncRNA	NO	154.163	286	-0.100175	0.0729441	3.58854e-06	2.18526	0.00133845
chr20_25350959_25351009	CA	ABHD12	intronic	Artery_Coronary	ENSG00000100997	ABHD12	Protein coding	YES	11.235	195	0.052042	0.105548	3.58883e-06	1.87697	0.00193303
chr2_70291014_70291058	AC	SNRPG	intronic	Stomach	ENSG00000115998	C2orf42	Protein coding	NO	42.421	286	0.03587	0.0729429	3.58924e-06	2.18569	0.00133845
chr11_490771_490819	GT	PTDSS2	UTR3	Heart_Atrial_Appendage	ENSG00000023191	RNH1	Protein coding	NO	8.134	364	-0.025041	0.0576679	3.58964e-06	2.08624	0.000730731
chr5_10309266_10309297	GTT	CMBL;MARCHF6	intergenic	Muscle_Skeletal	ENSG00000271980	.	lncRNA	NO	42.1355	655	-0.179536	0.0323718	3.59011e-06	1.91749	0.00039873
chr11_63603703_63603753	AC	PLAAT3	intronic	Lung	ENSG00000176485	PLAAT3	Protein coding	YES	4.853	466	-0.073478	0.0452681	3.5911e-06	2.34859	0.000622804
chr2_85418576_85418651	CA	SH2D6	upstream	Heart_Atrial_Appendage	ENSG00000042493	CAPG	Protein coding	NO	0.1815	364	0.207963	0.0576658	3.59114e-06	2.0871	0.000730779
chr6_26927320_26927346	AC	GUSBP2	ncRNA_intronic	Muscle_Skeletal	ENSG00000146109	ABT1	Protein coding	NO	330.38	655	-0.035829	0.0323709	3.59125e-06	1.9181	0.000398773
chr1_161851233_161851275	AC	ATF6	intronic	Brain_Cerebellum	ENSG00000229808	.	transcribed_processed_pseudogene	NO	39.579	202	-0.114104	0.10203	3.59317e-06	1.95062	0.000845419
chr17_4715694_4715724	AC	ARRB2	intronic	Brain_Cerebellar_Hemisphere	ENSG00000161905	ALOX15	Protein coding	NO	73.415	166	-0.072468	0.123055	3.59379e-06	1.92426	0.00116721
chr17_16203040_16203072	AC	NCOR1	intronic	Pituitary	ENSG00000011295	TTC19	Protein coding	NO	177.904	230	-0.049925	0.0900555	3.59413e-06	2.39052	0.00113134
chr1_168557942_168557994	GT	XCL2;XCL1	intergenic	Whole_Blood	ENSG00000229757	RPL7AP21	processed_pseudogene	NO	21.471	614	-0.018612	0.034501	3.5942e-06	1.88543	0.000414745
chr19_41261990_41262012	AC	HNRNPUL1;AXL	upstream;downstream	Brain_Cerebellum	ENSG00000105323	HNRNPUL1	Protein coding	NO	0.495	202	0.227954	0.102027	3.59429e-06	1.95123	0.000845419
chr22_41958483_41958507	GA	LINC00634	ncRNA_exonic	Brain_Cerebellar_Hemisphere	ENSG00000198951	NAGA	Protein coding	NO	112.317	166	-0.133401	0.123052	3.59465e-06	1.92472	0.00116721
chr20_45833148_45833213	AGAA	SNX21	upstream	Esophagus_Muscularis	ENSG00000182931	WFDC10B	Protein coding	NO	128.161	417	-0.09539	0.0504777	3.59467e-06	2.15739	0.000513542
chr7_6437155_6437200	AAT	DAGLB	intronic	Skin_Sun_Exposed_Lower_leg	ENSG00000164535	DAGLB	Protein coding	YES	10.7545	162	0.186287	0.125933	3.59538e-06	2.2841	0.000408021
chr20_31579882_31579910	GT	HM13-AS1;ID1	intergenic	Brain_Caudate_basal_ganglia	ENSG00000101306	MYLK2	Protein coding	NO	239.412	184	-0.135668	0.111556	3.59558e-06	1.88645	0.00144666
chr2_134929613_134929635	AG	CCNT2	intronic	Testis	ENSG00000224043	CCNT2-AS1	lncRNA	NO	10.912	296	0.025331	0.0705361	3.59598e-06	3.03437	0.000697556
chr15_68207979_68207999	AC	CLN6	UTR3	Pituitary	ENSG00000260657	.	lncRNA	NO	60.304	230	-0.223817	0.0900515	3.59599e-06	2.39176	0.00113139
chr1_11808227_11808269	TG	CLCN6	intronic	Nerve_Tibial	ENSG00000011021	CLCN6	Protein coding	YES	1.985	488	-0.042922	0.0432567	3.59599e-06	2.32076	0.000378714
chr1_246706874_246706915	AC	CNST;SCCPDH	intergenic	Esophagus_Mucosa	ENSG00000143653	SCCPDH	Protein coding	NO	17.5145	449	-0.06164	0.0469448	3.59607e-06	2.17567	0.000497864
chr7_66050626_66050650	CA	GUSB;ASL	intergenic	Thyroid	ENSG00000228409	CCT6P1	transcribed_unprocessed_pseudogene	NO	299.496	534	0.097215	0.039588	3.59607e-06	2.34174	0.00036385
chr2_232781287_232781322	AC	GIGYF2	intronic	Liver	ENSG00000204120	GIGYF2	Protein coding	YES	4.5525	195	0.064175	0.105529	3.59646e-06	1.72798	0.00185207
chr19_11264016_11264064	TTAT	DOCK6;TSPAN16	intergenic	Colon_Transverse	ENSG00000105518	TMEM205	Protein coding	NO	82.015	328	0.109112	0.0638273	3.59657e-06	2.28928	0.000972506
chr17_63864419_63864453	TTAT	TCAM1P	downstream	Artery_Tibial	ENSG00000266173	STRADA	Protein coding	NO	122.45	531	-0.072101	0.0398071	3.59726e-06	2.10295	0.000404802
chr2_230868463_230868483	CA	ITM2C	intronic	Skin_Not_Sun_Exposed_Suprapubic	ENSG00000135916	ITM2C	Protein coding	YES	2.809	508	0.065265	0.04158	3.5973e-06	2.29209	0.00046663
chr16_89885977_89886060	GCCCTTCTCTGCGGCT	TCF25	intronic	Brain_Cortex	ENSG00000258839	MC1R	Protein coding	NO	26.1005	199	0.238931	0.103493	3.59796e-06	1.90287	0.001185
chr8_142738011_142738033	TG	THEM6;SLURP1	intergenic	Esophagus_Gastroesophageal_Junction	ENSG00000253741	LNCOC1	lncRNA	NO	10.966	322	-0.291437	0.0649838	3.59808e-06	2.17509	0.000781283
chr3_195537481_195537519	TG	PPP1R2	intronic	Colon_Sigmoid	ENSG00000236844	RPL24P6	processed_pseudogene	NO	17.11	310	0.041622	0.0674321	3.59818e-06	2.20466	0.000850565
chr6_31652320_31652360	AC	BAG6	UTR5	Brain_Cortex	ENSG00000204338	CYP21A1P	transcribed_unprocessed_pseudogene	NO	353.349	199	0.133003	0.103491	3.59842e-06	1.90311	0.001185
chr2_73643813_73643833	GT	NAT8;ALMS1P1	intergenic	Skin_Sun_Exposed_Lower_leg	ENSG00000163016	ALMS1P1	transcribed_unprocessed_pseudogene	NO	27.207	557	-0.079627	0.0379754	3.59843e-06	2.28604	0.000408294
chr1_201529591_201529618	TGT	LOC107985246	ncRNA_intronic	Adipose_Visceral_Omentum	ENSG00000223396	RPS10P7	transcribed_processed_pseudogene	NO	9.5485	459	-0.208088	0.0459377	3.59859e-06	2.23351	0.000610416
chr15_30928506_30928540	TG	FAN1	intronic	Pancreas	ENSG00000270015	.	.	NO	.	275	0.083161	0.0757559	3.5986e-06	2.04648	0.000984355
chr6_133887283_133887311	AC	TARID	ncRNA_intronic	Adrenal_Gland	ENSG00000118526	TCF21	Protein coding	NO	1.816	203	-0.124112	0.101535	3.59866e-06	1.83418	0.00147799
chr20_50945284_50945322	TG	DPM1	intronic	Testis	ENSG00000124243	BCAS4	Protein coding	NO	150.203	296	-0.031083	0.0705303	3.59941e-06	3.03726	0.000698061
chr2_201069543_201069589	AC	FAM126B	intronic	Uterus	ENSG00000240344	PPIL3	Protein coding	NO	180.263	109	0.130329	0.182537	3.59975e-06	1.92675	0.00515078
chr14_70619055_70619149	TATTG	LOC101928075	ncRNA_intronic	Testis	ENSG00000235812	ADAM21P1	transcribed_processed_pseudogene	NO	371.301	296	-0.066567	0.0705288	3.60032e-06	3.03803	0.000698076
chr21_46463680_46463718	TG	DIP2A-IT1	ncRNA_intronic	Heart_Atrial_Appendage	ENSG00000182362	YBEY	Protein coding	NO	177.054	364	-0.079311	0.0576527	3.60057e-06	2.09259	0.000732443
chr3_111977308_111977324	AC	PHLDB2	downstream	Colon_Transverse	ENSG00000144827	ABHD10	Protein coding	NO	1.694	328	-0.09456	0.0638212	3.6006e-06	2.29184	0.000973181
chr17_16213489_16213509	AA	NCOR1	intronic	Artery_Tibial	ENSG00000170425	ADORA2B	Protein coding	NO	239.636	531	-0.012147	0.0398034	3.60104e-06	2.10515	0.000405149
chr5_96859060_96859106	AC	ERAP1;ERAP2	intergenic	Breast_Mammary_Tissue	ENSG00000272109	.	lncRNA	NO	53.416	377	-0.120935	0.0557066	3.60183e-06	2.3291	0.000843877
chr15_99744410_99744434	AC	LYSMD4;DNM1P46	intergenic	Adipose_Subcutaneous	ENSG00000183060	LYSMD4	Protein coding	NO	10.861	530	-0.036256	0.0398759	3.60249e-06	2.23386	0.000462209
chr6_31741336_31741382	AC	MSH5-SAPCD1	ncRNA_intronic	Nerve_Tibial	ENSG00000204338	CYP21A1P	transcribed_unprocessed_pseudogene	NO	264.33	488	0.073812	0.0432498	3.60253e-06	2.32498	0.000379341
chr7_117322536_117322572	AC	WNT2	intronic	Brain_Hippocampus	ENSG00000001626	CFTR	Protein coding	NO	35.426	157	-0.095254	0.12971	3.6027e-06	1.87003	0.0025101
chr3_126513135_126513169	GT	UROC1	intronic	Artery_Coronary	ENSG00000180767	CHST13	Protein coding	NO	11.003	195	-0.208757	0.105513	3.60284e-06	1.8843	0.00193858
chr16_23765886_23765916	TG	CHP2;PRKCB	intergenic	Colon_Sigmoid	ENSG00000166501	PRKCB	Protein coding	NO	70.082	310	-0.054421	0.0674238	3.60326e-06	2.20778	0.000851439
chr11_34831023_34831081	AC	EHF;APIP	intergenic	Stomach	ENSG00000149089	APIP	Protein coding	NO	59.689	286	-0.098705	0.0729179	3.60353e-06	2.19439	0.00134132
chr12_12993486_12993518	CT	GPRC5D-AS1	ncRNA_intronic	Brain_Cerebellum	ENSG00000255621	.	lncRNA	NO	6.949	202	-0.141141	0.102004	3.604e-06	1.9565	0.00084697
chr15_90108223_90108292	TTTTA	IDH2-DT	ncRNA_intronic	Brain_Caudate_basal_ganglia	ENSG00000259685	IDH2-DT	lncRNA	YES	5.6085	178	0.030311	0.115118	3.60445e-06	1.8911	0.00144912
chr6_27848312_27848352	AC	H2BC15;H2AC16	intergenic	Brain_Cerebellar_Hemisphere	ENSG00000219392	ZNF602P	transcribed_unprocessed_pseudogene	NO	267.296	165	-0.142656	0.123731	3.60486e-06	1.93019	0.00116981
chr2_197078289_197078325	CA	ANKRD44	intronic	Pancreas	ENSG00000065413	ANKRD44	Protein coding	YES	10.568	275	-0.097109	0.0757437	3.60538e-06	2.05033	0.000985473
chr2_28846722_28846772	AC	SPDYA	intronic	Pancreas	ENSG00000213639	PPP1CB	Protein coding	NO	64.219	275	-0.0607	0.0757423	3.60615e-06	2.05077	0.000985473
chr15_67973500_67973567	AC	RNU6-9;PIAS1	intergenic	Skin_Sun_Exposed_Lower_leg	ENSG00000260657	.	lncRNA	NO	294.76	557	0.065298	0.0379679	3.60657e-06	2.29121	0.000409144
chr5_157307636_157307656	GT	CYFIP2	intronic	Whole_Blood	ENSG00000248544	.	lncRNA	NO	77.293	616	-0.065388	0.0343799	3.60678e-06	1.89203	0.000416106
chr7_141949435_141949469	GT	CLEC5A;TAS2R38	intergenic	Artery_Aorta	ENSG00000228775	WEE2-AS1	lncRNA	NO	211.106	346	-0.222682	0.0605713	3.60681e-06	2.16351	0.000661826
chr6_29679886_29679913	AAAC	ZFP57	intronic	Spleen	ENSG00000239257	RPL23AP1	transcribed_processed_pseudogene	NO	47.2395	205	-0.199424	0.100565	3.60693e-06	2.29765	0.00134717
chr7_72437517_72437547	TG	CALN1	intronic	Testis	ENSG00000277149	TYW1B	Protein coding	NO	390.642	296	-0.137266	0.0705175	3.607e-06	3.04366	0.00069921
chr2_113824117_113824250	ATCT	SLC35F5;ACTR3-AS1	intergenic	Esophagus_Mucosa	ENSG00000228857	ACTR3-AS1	lncRNA	NO	7.5435	449	-0.02666	0.0469323	3.6071e-06	2.18234	0.000499277
chr10_35149889_35149939	AC	CREM	intronic	Thyroid	ENSG00000271335	CCNY-AS1	lncRNA	NO	171.084	534	-0.030745	0.0395771	3.60747e-06	2.34916	0.000364946
chr1_112542747_112542787	TAAA	ST7L	intronic	Brain_Cerebellar_Hemisphere	ENSG00000007341	ST7L	Protein coding	YES	0.792	166	-0.223344	0.123015	3.60773e-06	1.93173	0.00117003
chr10_42279181_42279244	AAAAT	NONE;LOC441666	intergenic	Brain_Cortex	ENSG00000185904	LINC00839	lncRNA	NO	196.268	199	-0.086488	0.103469	3.60778e-06	1.90806	0.00118708
chr4_184309366_184309502	GATG	ENPP6;LINC02363	intergenic	Spleen	ENSG00000180712	LINC02363	lncRNA	NO	34.302	205	-0.058403	0.100562	3.6079e-06	2.29827	0.00134717
chr1_153934796_153934847	CTG	DENND4B	exonic	Skin_Sun_Exposed_Lower_leg	ENSG00000198837	DENND4B	Protein coding	YES	1.5565	557	-0.059836	0.0379664	3.60817e-06	2.29223	0.000409254
chr17_10784685_10784723	GT	TMEM220-AS1	ncRNA_intronic	Cells_Cultured_fibroblasts	ENSG00000187824	TMEM220	Protein coding	NO	54.681	427	-0.120686	0.0493023	3.60818e-06	1.99621	0.000420165
chr3_193554653_193554687	GT	ATP13A4-AS1	ncRNA_exonic	Small_Intestine_Terminal_Ileum	ENSG00000236297	EEF1A1P23	transcribed_processed_pseudogene	NO	24.743	172	-0.185417	0.118928	3.60866e-06	2.01753	0.00243663
chr2_157257986_157258010	CTG	GALNT5	UTR5	Artery_Tibial	ENSG00000136542	GALNT5	Protein coding	YES	0.293	532	-0.081055	0.0397224	3.60868e-06	2.10962	0.000405931
chr13_95942221_95942273	GT	UGGT2	intronic	Whole_Blood	ENSG00000247400	DNAJC3-DT	lncRNA	NO	265.274	616	-0.023891	0.0343783	3.60871e-06	1.89304	0.000416237
chr6_25755036_25755083	AC	SLC17A4	intronic	Breast_Mammary_Tissue	ENSG00000272462	LINC02980	lncRNA	NO	237.582	377	-0.135622	0.0556967	3.60916e-06	2.33384	0.000844982
chr16_1804246_1804290	TA	IGFALS;HAGH	intergenic	Brain_Cortex	ENSG00000180185	FAHD1	Protein coding	NO	22.699	191	0.035301	0.107611	3.60923e-06	1.90883	0.00118708
chr1_247036871_247036903	AC	ZNF670-ZNF695	ncRNA_intronic	Testis	ENSG00000221953	LINC02897	lncRNA	NO	75.53	296	-0.080015	0.0705136	3.60932e-06	3.04563	0.000699501
chr3_48152915_48152937	AC	MAP4;CDC25A	intergenic	Heart_Left_Ventricle	ENSG00000172113	NME6	Protein coding	NO	145.598	350	0.134662	0.0598918	3.60933e-06	1.9439	0.000868202
chr6_26136657_26136735	TTCC	H2AC6;H1-4	intergenic	Muscle_Skeletal	ENSG00000272462	LINC02980	lncRNA	NO	143.899	655	-0.023155	0.0323564	3.60964e-06	1.92793	0.000400733
chr1_151867542_151867608	TTC	THEM5;THEM4	intergenic	Esophagus_Mucosa	ENSG00000234614	C2CD4D-AS1	lncRNA	NO	25.698	449	-0.017829	0.0469294	3.60965e-06	2.18388	0.000499516
chr2_38111184_38111204	TTTTC	CYP1B1;CYP1B1-AS1	intergenic	Nerve_Tibial	ENSG00000138061	CYP1B1	Protein coding	NO	1.292	488	-0.035439	0.0432424	3.60965e-06	2.32958	0.000379979
chr21_44373539_44373636	CTGCATTATATGCGAC	TRPM2	intronic	Adipose_Subcutaneous	ENSG00000274225	HEPFAL	lncRNA	NO	104.263	530	-0.146825	0.0398687	3.61001e-06	2.23852	0.000463079
chr22_37712957_37713003	AAAT	TRIOBP	intronic	Esophagus_Gastroesophageal_Junction	ENSG00000100106	TRIOBP	Protein coding	YES	15.359	315	0.087049	0.0663686	3.61152e-06	2.18322	0.00078392
chr2_112734169_112734202	TG	NT5DC4	intronic	Skin_Not_Sun_Exposed_Suprapubic	ENSG00000115008	IL1A	Protein coding	NO	50.3075	508	-0.074024	0.0415645	3.61267e-06	2.30189	0.000468435
chr18_23480555_23480591	CA	RIOK3	intronic	Esophagus_Muscularis	ENSG00000141452	RMC1	Protein coding	NO	22.923	417	0.02772	0.0504551	3.61325e-06	2.16854	0.000516074
chr6_32749345_32749385	TG	MIR3135B	downstream	Esophagus_Mucosa	ENSG00000241106	HLA-DOB	Protein coding	NO	67.545	449	0.077891	0.0469252	3.61333e-06	2.18611	0.000499797
chr15_41915085_41915111	AC	EHD4	intronic	Artery_Tibial	ENSG00000137877	SPTBN5	Protein coding	NO	21.045	532	-0.189959	0.0397178	3.6134e-06	2.11238	0.000406383
chr5_138740798_138740837	CCTT	HSPA9;LOC105379194	intergenic	Brain_Substantia_nigra	ENSG00000253404	CTNNA1-AS1	lncRNA	NO	12.4915	105	-0.092529	0.188883	3.6134e-06	1.84197	0.00530828
chr15_30639971_30640013	GT	ARHGAP11B;LOC100288637	intergenic	Colon_Transverse	ENSG00000283345	MPHOSPH10P3	unprocessed_pseudogene	NO	132.615	328	-0.166195	0.0638015	3.61343e-06	2.30001	0.000976236
chr8_100665648_100665672	TG	SNX31;PABPC1	intergenic	Skin_Sun_Exposed_Lower_leg	ENSG00000174226	SNX31	Protein coding	NO	2.245	557	0.041572	0.0379609	3.61413e-06	2.29602	0.000409857
chr1_150807005_150807025	TC	CTSK	intronic	Skin_Sun_Exposed_Lower_leg	ENSG00000143418	CERS2	Protein coding	NO	160.616	557	0.016062	0.0379602	3.6149e-06	2.29651	0.000409871
chr16_89489210_89489268	AC	ANKRD11	intronic	Adipose_Visceral_Omentum	ENSG00000167526	RPL13	Protein coding	NO	71.438	459	-0.04748	0.0459191	3.61532e-06	2.2439	0.000612583
chr2_73385903_73385951	GGA	ALMS1	exonic	Colon_Transverse	ENSG00000163016	ALMS1P1	transcribed_unprocessed_pseudogene	NO	285.103	328	-0.158174	0.0637986	3.61536e-06	2.30124	0.000976341
chr17_48153024_48153048	AC	SKAP1	intronic	Colon_Sigmoid	ENSG00000278765	.	lncRNA	NO	85.743	310	0.157269	0.0674034	3.61593e-06	2.21554	0.000854101
chr2_216258507_216258545	GT	MARCHF4	UTR3	Lung	ENSG00000260804	LINC01963	lncRNA	NO	41.481	466	0.089665	0.0452406	3.61614e-06	2.36497	0.00062698
chr12_75444329_75444373	CA	GLIPR1L2;GLIPR1	intergenic	Adipose_Visceral_Omentum	ENSG00000180881	CAPS2	Protein coding	NO	53.423	459	-0.043504	0.045918	3.6163e-06	2.2445	0.000612583
chr3_113232562_113232590	GT	BOC	intronic	Esophagus_Muscularis	ENSG00000144857	BOC	Protein coding	YES	16.225	417	-0.091656	0.0504509	3.61664e-06	2.17058	0.0005163
chr7_1023624_1023678	AC	C7orf50	intronic	Pituitary	ENSG00000178381	ZFAND2A	Protein coding	NO	132.026	230	0.04505	0.0900076	3.61665e-06	2.4055	0.0011367
chr11_35284087_35284111	TA	SLC1A2	intronic	Testis	ENSG00000255004	SLC1A2-AS1	lncRNA	NO	2.286	94	-0.101841	0.209021	3.61696e-06	3.05207	0.00070082
chr17_15794498_15794518	AT	MEIS3P1;LINC02087	intergenic	Pituitary	ENSG00000276855	.	lncRNA	NO	5.492	227	-0.101892	0.0911522	3.61736e-06	2.40597	0.0011367
chr10_44996818_44996854	GT	ZNF22-AS1	ncRNA_intronic	Esophagus_Muscularis	ENSG00000165511	ZNF22-AS1	lncRNA	YES	4.052	417	0.073881	0.05045	3.61741e-06	2.17104	0.0005163
chr6_31746080_31746114	TG	MSH5-SAPCD1	ncRNA_intronic	Pituitary	ENSG00000204428	LY6G5C	Protein coding	NO	62.057	230	-0.062616	0.0900047	3.618e-06	2.40639	0.0011367
chr22_22263578_22263606	GT	VPREB1;BMS1P20	intergenic	Ovary	ENSG00000211643	IGLV5-52	IG_V_gene	NO	55.135	147	0.162476	0.137988	3.61812e-06	1.94293	0.00279961
chr10_110118019_110118073	AC	ADD3	intronic	Spleen	ENSG00000148700	ADD3	Protein coding	YES	1.269	205	-0.059222	0.100538	3.61846e-06	2.305	0.00135032
chr11_65508338_65508382	AC	TALAM1	upstream	Muscle_Skeletal	ENSG00000176973	FAM89B	Protein coding	NO	63.989	655	-0.022786	0.0323487	3.6194e-06	1.93314	0.000401733
chr17_82494058_82494092	AG	NARF;FOXK2	intergenic	Brain_Cerebellar_Hemisphere	ENSG00000279744	.	TEC	NO	31.474	166	-0.058811	0.122981	3.61977e-06	1.93817	0.00117323
chr5_168652446_168652490	AC	PANK3;SLIT3	intergenic	Cells_Cultured_fibroblasts	ENSG00000120137	PANK3	Protein coding	NO	73.1	427	-0.027039	0.0492878	3.62043e-06	2.00298	0.000421503
chr11_77588441_77588473	TTG	LOC646029;AQP11	intergenic	Heart_Left_Ventricle	ENSG00000178301	AQP11	Protein coding	NO	0.934	350	0.294404	0.0598752	3.62087e-06	1.95012	0.00087059
chr21_33971510_33971538	AC	LINC00649	downstream	Skin_Sun_Exposed_Lower_leg	ENSG00000241837	ATP5PO	Protein coding	NO	55.71	557	-0.051137	0.0379547	3.62089e-06	2.30031	0.000410476
chr8_142738011_142738033	TG	THEM6;SLURP1	intergenic	Lung	ENSG00000167653	PSCA	Protein coding	NO	57.527	466	-0.170921	0.0452354	3.62095e-06	2.36811	0.000627647
chr6_149449925_149449955	TG	ZC3H12D	UTR3	Muscle_Skeletal	ENSG00000120265	PCMT1	Protein coding	NO	299.504	655	0.026444	0.032347	3.62159e-06	1.9343	0.000401891
chr1_193225245_193225273	AT	CDC73	intronic	Artery_Aorta	ENSG00000162630	B3GALT2	Protein coding	NO	38.646	340	0.087988	0.0615914	3.6223e-06	2.1728	0.000664261
chr10_46807388_46807418	TG	BMS1P1	ncRNA_intronic	Esophagus_Mucosa	ENSG00000215097	.	processed_pseudogene	NO	31.223	449	0.281585	0.0469149	3.62243e-06	2.19162	0.000500941
chr4_48884956_48885006	TG	OCIAD2	downstream	Cells_Cultured_fibroblasts	ENSG00000109180	OCIAD1	Protein coding	NO	29.009	427	0.059769	0.0492853	3.62254e-06	2.00415	0.00042166
chr5_140276015_140276061	TGA	PFDN1	intronic	Brain_Nucleus_accumbens_basal_ganglia	ENSG00000120306	CYSTM1	Protein coding	NO	100.821	192	0.05943	0.107041	3.62258e-06	1.91162	0.00141601
chr3_125821132_125821164	AC	LOC105374312;LINC02614	intergenic	Heart_Atrial_Appendage	ENSG00000171084	FAM86JP	transcribed_unprocessed_pseudogene	NO	95.476	364	0.076702	0.0576221	3.62271e-06	2.10545	0.000736172
chr16_84197184_84197206	TG	LOC654780;ADAD2	upstream;downstream	Whole_Blood	ENSG00000154099	DNAAF1	Protein coding	NO	21.054	616	-0.042561	0.034366	3.62344e-06	1.90077	0.000417843
chr2_27358735_27358759	ACCTCTCT	GTF3C2;EIF2B4	intergenic	Brain_Cortex	ENSG00000234072	GTF3C2-AS2	lncRNA	NO	1.559	199	0.120129	0.103431	3.62347e-06	1.91636	0.00118975
chr1_152971578_152971612	CA	SPRR4	intronic	Esophagus_Mucosa	ENSG00000169474	SPRR1A	Protein coding	NO	12.486	449	-0.075938	0.0469136	3.6236e-06	2.19232	0.000500988
chr3_156764391_156764421	TTTTG	LINC00886	ncRNA_intronic	Spleen	ENSG00000197980	LEKR1	Protein coding	NO	61.075	205	0.202896	0.100525	3.62361e-06	2.30828	0.00135145
chr11_27595726_27595770	GT	BDNF-AS	ncRNA_intronic	Brain_Cortex	ENSG00000245573	BDNF-AS	lncRNA	YES	44.141	199	0.042278	0.103429	3.62409e-06	1.91669	0.00118975
chr14_73094810_73094842	GT	RBM25	intronic	Skin_Sun_Exposed_Lower_leg	ENSG00000080815	PSEN1	Protein coding	NO	41.592	557	0.032653	0.0379517	3.62411e-06	2.30235	0.000410768
chr6_31197233_31197245	GT	HCG27	upstream	Heart_Left_Ventricle	ENSG00000204525	HLA-C	Protein coding	NO	72.427	350	-0.133614	0.0598704	3.62426e-06	1.95195	0.000871016
chr16_31141376_31141392	AAAC	PRSS36	intronic	Small_Intestine_Terminal_Ileum	ENSG00000103510	KAT8	Protein coding	NO	10.928	172	0.228373	0.118885	3.62438e-06	2.02632	0.00244429
chr8_8429598_8429628	AC	PRAG1;CLDN23	intergenic	Adipose_Visceral_Omentum	ENSG00000173295	FAM86B3P	transcribed_unprocessed_pseudogene	NO	201.008	458	0.047515	0.046007	3.6248e-06	2.24978	0.000613856
chr19_32983055_32983095	AC	RHPN2	intronic	Testis	ENSG00000267475	NUDT19-DT	lncRNA	NO	291.311	296	0.052254	0.0704874	3.62492e-06	3.05878	0.000702039
chr3_49790227_49790264	CA	CDHR4	downstream	Skin_Sun_Exposed_Lower_leg	ENSG00000173531	MST1	Protein coding	NO	100.745	557	0.031747	0.0379503	3.62568e-06	2.30335	0.000410872
chr10_1025010_1025052	CA	IDI2-AS1	ncRNA_intronic	Brain_Spinal_cord_cervical_c-1	ENSG00000232656	IDI2-AS1	lncRNA	YES	2.357	120	-0.0542	0.16687	3.62594e-06	1.89473	0.00309596
chr19_39823579_39823619	CA	LEUTX;DYRK1B	intergenic	Brain_Cortex	ENSG00000276445	.	lncRNA	NO	10.044	199	-0.116655	0.103423	3.62649e-06	1.91796	0.0011898
chr10_68298757_68298794	AC	PBLD	intronic	Heart_Left_Ventricle	ENSG00000204130	RUFY2	Protein coding	NO	47.9485	350	0.06257	0.0598663	3.62713e-06	1.95349	0.000871316
chr3_46573187_46573223	AC	LRRC2;TDGF1	intergenic	Brain_Cerebellar_Hemisphere	ENSG00000241186	TDGF1	Protein coding	NO	1.329	166	0.107878	0.12296	3.62725e-06	1.94218	0.00117494
chr2_24084340_24084420	CAGGG	TP53I3	UTR5	Brain_Caudate_basal_ganglia	ENSG00000219626	FAM228B	Protein coding	NO	5.475	184	-0.18122	0.111473	3.62743e-06	1.90316	0.00145613
chr1_45486782_45486818	AC	TESK2	intronic	Vagina	ENSG00000280670	CCDC163	Protein coding	NO	11.825	120	-0.068771	0.166863	3.62794e-06	1.99031	0.00536471
chr1_154581771_154581807	AATC	ADAR	downstream	Nerve_Tibial	ENSG00000160716	CHRNB2	Protein coding	NO	4.98	488	-0.178166	0.0432221	3.62911e-06	2.34213	0.000381952
chr12_9283455_9283487	AC	LOC642846	upstream	Brain_Putamen_basal_ganglia	ENSG00000256427	.	.	NO	.	163	0.251297	0.1251	3.62974e-06	1.83802	0.00180375
chr15_90249942_90249975	TTTA	TTLL13P	ncRNA_intronic	Artery_Aorta	ENSG00000140575	IQGAP1	Protein coding	NO	138.284	346	0.103527	0.0605379	3.62986e-06	2.17733	0.000665443
chr22_43185247_43185299	TA	TTLL12	intronic	Thyroid	ENSG00000100304	TTLL12	Protein coding	YES	1.861	144	0.047919	0.140659	3.62996e-06	2.36381	0.000367165
chr11_61002954_61002979	TCTTT	CD6	intronic	Brain_Cerebellum	ENSG00000013725	CD6	Protein coding	YES	1.4445	202	0.275015	0.101942	3.6302e-06	1.97072	0.000852757
chr3_181518271_181518310	TC	SOX2-OT	ncRNA_intronic	Brain_Caudate_basal_ganglia	ENSG00000241231	.	lncRNA	NO	75.6935	184	-0.094024	0.111466	3.63047e-06	1.90475	0.00145623
chr12_47797855_47797895	GT	HDAC7	intronic	Adipose_Visceral_Omentum	ENSG00000276691	.	lncRNA	NO	9.449	459	0.046495	0.0459008	3.63183e-06	2.25414	0.000614833
chr4_163494171_163494211	GGGCA	TMA16	upstream	Breast_Mammary_Tissue	ENSG00000273449	.	lncRNA	NO	35.58	377	-0.110389	0.0556663	3.63193e-06	2.34856	0.000849939
chr17_2066372_2066392	TG	SMG6	intronic	Adipose_Visceral_Omentum	ENSG00000167720	SRR	Protein coding	NO	237.001	459	-0.177462	0.0459	3.63256e-06	2.25459	0.000614833
chr15_82209316_82209352	AC	EFL1	intronic	Breast_Mammary_Tissue	ENSG00000182774	RPS17	Protein coding	NO	330.797	377	-0.017046	0.055665	3.63296e-06	2.34923	0.000849939
chr12_100231270_100231322	GT	ACTR6;DEPDC4	intergenic	Brain_Cerebellar_Hemisphere	ENSG00000238105	GOLGA2P5	transcribed_unprocessed_pseudogene	NO	58.137	166	-0.092136	0.122943	3.63301e-06	1.94526	0.00117579
chr19_45341554_45341578	GT	KLC3	intronic	Nerve_Tibial	ENSG00000104884	ERCC2	Protein coding	NO	16.926	488	-0.034808	0.0432176	3.63342e-06	2.34492	0.000382282
chr22_28537293_28537338	AAAAT	TTC28	intronic	Cells_Cultured_fibroblasts	ENSG00000100154	TTC28	Protein coding	YES	94.2425	405	-0.010622	0.0518943	3.63356e-06	2.01024	0.000422781
chr1_27916596_27916635	TG	RPA2;SMPDL3B	intergenic	Testis	ENSG00000130768	SMPDL3B	Protein coding	NO	18.3845	296	0.096797	0.0704727	3.6337e-06	3.0662	0.000703579
chr7_67211150_67211190	TG	TYW1	intronic	Cells_Cultured_fibroblasts	ENSG00000273448	.	lncRNA	NO	121.877	427	0.050506	0.0492721	3.6337e-06	2.01032	0.000422781
chr7_73768119_73768159	GT	CLDN3	downstream	Brain_Cerebellar_Hemisphere	ENSG00000189143	CLDN4	Protein coding	NO	31.403	166	-0.161177	0.12294	3.63425e-06	1.94593	0.00117579
chr1_20608393_20608427	GTTTT	CDA	intronic	Spleen	ENSG00000117242	PINK1-AS	lncRNA	NO	43.783	205	0.068685	0.1005	3.63465e-06	2.31531	0.00135477
chr8_22685425_22685445	CG	BIN3;EGR3	intergenic	Brain_Cortex	ENSG00000147439	BIN3	Protein coding	NO	16.287	199	-0.102579	0.103402	3.63531e-06	1.92262	0.00119195
chr2_55022896_55022930	AC	RTN4	intronic	Muscle_Skeletal	ENSG00000162997	PRORSD1P	transcribed_unitary_pseudogene	NO	259.406	655	0.034441	0.0323361	3.63548e-06	1.94173	0.00040335
chr10_79636206_79636238	AG	LINC02679	ncRNA_intronic	Skin_Not_Sun_Exposed_Suprapubic	ENSG00000225484	NUTM2B-AS1	lncRNA	NO	130.102	508	-0.055726	0.0415416	3.63552e-06	2.31645	0.000471206
chr2_113872894_113872926	TTTA	ACTR3-AS1	ncRNA_intronic	Cells_Cultured_fibroblasts	ENSG00000228857	ACTR3-AS1	lncRNA	YES	18.027	424	0.177821	0.0496113	3.63588e-06	2.01153	0.000422946
chr1_17003585_17003631	CA	ATP13A2	intronic	Whole_Blood	ENSG00000186715	MST1L	transcribed_unprocessed_pseudogene	NO	239.128	616	0.113426	0.0343556	3.63589e-06	1.9073	0.000419187
chr12_128879378_128879461	TTTC	GLT1D1	intronic	Pituitary	ENSG00000151948	GLT1D1	Protein coding	YES	15.2835	230	0.023374	0.0899668	3.63591e-06	2.41831	0.00114119
chr6_32665096_32665139	GCCCCC	HLA-DQB1	intronic	Pituitary	ENSG00000196735	HLA-DQA1	Protein coding	NO	27.6865	230	-0.184129	0.0899666	3.63603e-06	2.41839	0.00114119
chr19_21377512_21377534	CA	ZNF738	UTR3	Skin_Sun_Exposed_Lower_leg	ENSG00000268555	.	lncRNA	NO	209.771	557	0.277864	0.0379406	3.63625e-06	2.31006	0.000411996
chr7_108434541_108434579	AC	NRCAM	intronic	Artery_Aorta	ENSG00000177683	THAP5	Protein coding	NO	134.696	346	-0.127907	0.0605275	3.63706e-06	2.18165	0.000666561
chr22_42037128_42037165	TG	WBP2NL;NAGA	intergenic	Brain_Putamen_basal_ganglia	ENSG00000205702	CYP2D7	Protein coding	NO	104.778	163	-0.130214	0.125079	3.63714e-06	1.84177	0.00180565
chr8_102920721_102920771	GT	MAILR	ncRNA_intronic	Esophagus_Muscularis	ENSG00000253320	MAILR	lncRNA	YES	4.286	417	0.078214	0.0504259	3.63735e-06	2.18301	0.000518653
chr6_28756563_28756578	AAAAC	LINC00533;LINC01623	intergenic	Muscle_Skeletal	ENSG00000189298	ZKSCAN3	Protein coding	NO	406.62	655	-0.15152	0.0323346	3.63739e-06	1.94274	0.000403477
chr16_16232072_16232096	GT	NOMO2;NOMO3	upstream	Pituitary	ENSG00000103226	NOMO3	Protein coding	NO	0.422	230	0.134406	0.0899636	3.63743e-06	2.41932	0.00114119
chr3_113118182_113118202	TC	NEPRO;LINC02044	intergenic	Adipose_Subcutaneous	ENSG00000243795	LINC02044	lncRNA	NO	49.627	530	0.191441	0.0398415	3.63822e-06	2.25602	0.000466504
chr17_73190196_73190234	AC	SSTR2;COG1	intergenic	Brain_Hypothalamus	ENSG00000141219	C17orf80	Protein coding	NO	42.018	160	-0.122403	0.127296	3.6394e-06	1.9374	0.0024493
chr15_90349838_90349870	AAAT	GABARAPL3	upstream	Esophagus_Muscularis	ENSG00000196391	ZNF774	Protein coding	NO	2.43	417	0.095209	0.0504234	3.63943e-06	2.18425	0.000518825
chr19_41735708_41735746	TG	CEACAM5;CEACAM6	intergenic	Colon_Transverse	ENSG00000007306	CEACAM7	Protein coding	NO	28.751	328	-0.041249	0.0637619	3.63947e-06	2.31658	0.000982019
chr3_53975047_53975081	CA	SELENOK;CACNA2D3	intergenic	Nerve_Tibial	ENSG00000113812	ACTR8	Protein coding	NO	92.912	488	-0.03598	0.0432109	3.63987e-06	2.34907	0.000382835
chr7_67211150_67211190	TG	TYW1	intronic	Vagina	ENSG00000198874	TYW1	Protein coding	YES	144.032	121	0.098364	0.165534	3.63998e-06	1.99691	0.00536805
chr10_132187319_132187393	GCCCG	DPYSL4	intronic	Brain_Cortex	ENSG00000165752	STK32C	Protein coding	NO	61.752	198	0.050695	0.103891	3.64031e-06	1.92527	0.00119285
chr6_29726559_29726583	TG	HLA-F	intronic	Pancreas	ENSG00000176998	HCG4	unprocessed_pseudogene	NO	66.179	275	0.264952	0.0756801	3.64079e-06	2.07047	0.000994462
chr17_59784100_59784143	GT	VMP1	intronic	Pituitary	ENSG00000108443	RPS6KB1	Protein coding	NO	108.924	229	0.098422	0.090333	3.64184e-06	2.42225	0.00114203
chr4_67417167_67417199	TCTA	LOC101927237	downstream	Nerve_Tibial	ENSG00000035720	STAP1	Protein coding	NO	141.544	488	-0.182172	0.0432088	3.64186e-06	2.35036	0.000382982
chr9_128898039_128898087	GT	LRRC8A	intronic	Cells_Cultured_fibroblasts	ENSG00000198917	SPOUT1	Protein coding	NO	68.269	427	0.043436	0.049262	3.64223e-06	2.01504	0.000423595
chr4_1330310_1330324	TC	MAEA	intronic	Lung	ENSG00000254094	.	lncRNA	NO	26.264	466	0.012665	0.0452122	3.64226e-06	2.38205	0.000631175
chr5_102544743_102544779	TG	SLCO6A1;LINC00492	intergenic	Esophagus_Gastroesophageal_Junction	ENSG00000175749	EIF3KP1	processed_pseudogene	NO	487.615	322	0.055208	0.0649151	3.64239e-06	2.20187	0.000790052
chr16_70272889_70272923	AC	AARS1	intronic	Skin_Sun_Exposed_Lower_leg	ENSG00000189091	SF3B3	Protein coding	NO	250.885	557	0.019846	0.0379341	3.64339e-06	2.3146	0.000412732
chr6_31746080_31746114	TG	MSH5-SAPCD1	ncRNA_intronic	Stomach	ENSG00000240053	LY6G5B	Protein coding	NO	73.716	286	-0.037861	0.0728484	3.64371e-06	2.21886	0.00135503
chr17_18297421_18297454	CCCTGT	TOP3A	intronic	Colon_Sigmoid	ENSG00000177302	TOP3A	Protein coding	YES	4.9235	310	-0.104353	0.0673573	3.64472e-06	2.23318	0.000860266
chr14_25096022_25096048	TG	STXBP6;NOVA1	intergenic	Esophagus_Mucosa	ENSG00000168952	STXBP6	Protein coding	NO	45.888	449	-0.059752	0.0468897	3.64482e-06	2.20516	0.000503807
chr11_124802353_124802389	GT	LOC100507283	ncRNA_intronic	Stomach	ENSG00000254941	.	processed_pseudogene	NO	5.898	286	-0.124439	0.0728465	3.64484e-06	2.21955	0.00135503
chr5_140589662_140589704	AC	SLC35A4;CD14	intergenic	Brain_Nucleus_accumbens_basal_ganglia	ENSG00000283602	.	transcribed_unitary_pseudogene	NO	4.058	192	-0.296374	0.106986	3.64485e-06	1.92337	0.00142366
chr22_36706197_36706286	CTT	LOC105373021	ncRNA_intronic	Nerve_Tibial	ENSG00000100360	IFT27	Protein coding	NO	54.6655	488	0.016493	0.0432049	3.64563e-06	2.35279	0.000383316
chr7_74932583_74932623	CT	PMS2P5;CASTOR2	intergenic	Colon_Sigmoid	ENSG00000196275	GTF2IRD2	Protein coding	NO	80.998	310	0.036399	0.0673549	3.64624e-06	2.23411	0.000860266
chr22_22263578_22263606	GT	VPREB1;BMS1P20	intergenic	Pituitary	ENSG00000225724	ASH2LP3	unprocessed_pseudogene	NO	75.981	230	0.133975	0.0899448	3.64636e-06	2.42526	0.00114291
chr10_100228976_100228993	GC	CHUK	intronic	Heart_Left_Ventricle	ENSG00000095485	CWF19L1	Protein coding	NO	17.1315	350	0.111023	0.0598381	3.64689e-06	1.96414	0.000875674
chr7_67184594_67184718	TTATG	TYW1	intronic	Spleen	ENSG00000273448	.	lncRNA	NO	148.391	205	-0.056983	0.10047	3.6473e-06	2.32337	0.00135807
chr1_234383573_234383598	AC	COA6	intronic	Cells_EBV-transformed_lymphocytes	ENSG00000231663	COA6-AS1	lncRNA	NO	9.9215	137	0.183342	0.14735	3.64813e-06	1.7867	0.00326147
chr15_41918217_41918243	AC	EHD4	intronic	Brain_Caudate_basal_ganglia	ENSG00000137877	SPTBN5	Protein coding	NO	24.177	184	-0.12737	0.111419	3.64863e-06	1.91428	0.0014624
chr5_65545324_65545380	CA	CENPK	intronic	Spleen	ENSG00000250081	.	lncRNA	NO	58.304	205	-0.107679	0.100467	3.64869e-06	2.32425	0.00135807
chr4_151504562_151504632	TTATG	FAM160A1	intronic	Thyroid	ENSG00000270265	.	lncRNA	NO	151.373	534	0.164229	0.0395376	3.64882e-06	2.37609	0.000368958
chr12_6925117_6925141	GT	ATN1	intronic	Esophagus_Muscularis	ENSG00000111665	CDCA3	Protein coding	NO	73.837	417	-0.047098	0.0504115	3.64926e-06	2.19016	0.00051998
chr6_53735677_53735709	ATTC	KLHL31;LRRC1	intergenic	Nerve_Tibial	ENSG00000227885	.	lncRNA	NO	11.329	488	-0.164024	0.043201	3.64938e-06	2.35522	0.000383648
chr6_26577789_26577813	GTT	LOC105374988;ABT1	intergenic	Spleen	ENSG00000182952	HMGN4	Protein coding	NO	39.363	205	0.125954	0.100464	3.64989e-06	2.32502	0.00135807
chr5_103261638_103261737	TTTC	MACIR	intronic	Prostate	ENSG00000175749	EIF3KP1	processed_pseudogene	NO	229.311	198	0.053458	0.103867	3.65003e-06	2.4067	0.00217407
chr16_28863893_28863918	GCC	SH2B1	UTR5	Brain_Nucleus_accumbens_basal_ganglia	ENSG00000251417	.	lncRNA	NO	61.1625	192	0.196254	0.106972	3.65033e-06	1.92626	0.00142475
chr8_142738011_142738033	TG	THEM6;SLURP1	intergenic	Pancreas	ENSG00000180155	LYNX1	Protein coding	NO	38.574	275	0.303585	0.0756623	3.65078e-06	2.07615	0.000996711
chr4_128862894_128862914	TG	JADE1	UTR3	Brain_Cerebellar_Hemisphere	ENSG00000151470	C4orf33	Protein coding	NO	230.413	166	-0.25775	0.122892	3.65118e-06	1.95499	0.00118037
chr10_42327390_42327438	GT	NONE;LOC441666	intergenic	Adrenal_Gland	ENSG00000185904	LINC00839	lncRNA	NO	148.066	203	-0.078351	0.101409	3.65176e-06	1.86124	0.00149808
chr14_35314947_35314983	TG	PSMA6	intronic	Esophagus_Mucosa	ENSG00000092020	PPP2R3C	Protein coding	NO	192.448	449	0.060967	0.0468818	3.6519e-06	2.20944	0.00050467
chr2_73703472_73703524	GT	NAT8B;TPRKB	intergenic	Colon_Transverse	ENSG00000144034	TPRKB	Protein coding	NO	27.651	328	0.021779	0.0637418	3.65281e-06	2.32508	0.000985202
chr15_43370975_43371006	CCCCGG	ZSCAN29	UTR5	Lung	ENSG00000249839	.	unprocessed_pseudogene	NO	313.349	466	0.147163	0.0452003	3.65322e-06	2.38922	0.000632805
chr16_70272889_70272923	AC	AARS1	intronic	Whole_Blood	ENSG00000103051	COG4	Protein coding	NO	209.888	616	-0.023699	0.0343411	3.65341e-06	1.91649	0.000421067
chr17_43223459_43223479	AC	CCDC200	intronic	Brain_Substantia_nigra	ENSG00000108830	RND2	Protein coding	NO	197.539	105	-0.046042	0.188716	3.65341e-06	1.86237	0.00535018
chr17_46105865_46105948	CA	KANSL1	intronic	Esophagus_Muscularis	ENSG00000262500	MAPK8IP1P1	processed_pseudogene	NO	137.7	417	-0.024629	0.0504065	3.65342e-06	2.19265	0.000520449
chr7_65354519_65354551	CTCCT	INTS4P1;ZNF92	intergenic	Adrenal_Gland	ENSG00000213640	EEF1DP4	processed_pseudogene	NO	491.536	201	-0.023872	0.102372	3.65347e-06	1.86212	0.00149808
chr10_100267910_100267945	CTAAC	CWF19L1	upstream	Esophagus_Gastroesophageal_Junction	ENSG00000230224	PHB1P9	processed_pseudogene	NO	19.6565	322	0.158201	0.0648975	3.6538e-06	2.20877	0.000791959
chr13_36285584_36285656	AGAT	CCDC169;CCDC169-SOHLH2	intronic	Whole_Blood	ENSG00000133101	CCNA1	Protein coding	NO	145.9	616	0.069193	0.0343408	3.65381e-06	1.9167	0.000421067
chr7_35775391_35775441	AC	SEPTIN7-DT	ncRNA_intronic	Prostate	ENSG00000271122	HERPUD2-AS1	lncRNA	NO	80.202	199	-0.076955	0.103358	3.65382e-06	2.4092	0.00217437
chr12_53498908_53499004	TG	MAP3K12	intronic	Pituitary	ENSG00000135390	ATP5MC2	Protein coding	NO	170.256	230	-0.028512	0.0899287	3.65402e-06	2.43035	0.00114477
chr6_27523327_27523351	GT	ZNF184;LINC01012	intergenic	Thyroid	ENSG00000124613	ZNF391	Protein coding	NO	134.347	534	0.061301	0.0395326	3.65402e-06	2.37947	0.000369426
chr2_186598294_186598328	AC	ITGAV	intronic	Artery_Tibial	ENSG00000227692	MED28P3	processed_pseudogene	NO	233.713	532	0.083045	0.0396785	3.65456e-06	2.13644	0.000410854
chr6_28745343_28745385	GT	LINC00533;LINC01623	intergenic	Stomach	ENSG00000187987	ZSCAN23	Protein coding	NO	301.862	286	-0.042768	0.0728296	3.65465e-06	2.22552	0.00135785
chr4_1330310_1330324	TC	MAEA	intronic	Nerve_Tibial	ENSG00000163945	UVSSA	Protein coding	NO	15.374	488	0.007742	0.0431953	3.65485e-06	2.35875	0.000384161
chr17_29708993_29709053	AT	SSH2	intronic	Colon_Transverse	ENSG00000176927	EFCAB5	Protein coding	NO	220.177	105	0.080758	0.188706	3.65565e-06	2.32689	0.000985551
chr6_8549644_8549674	AC	LOC100506207	ncRNA_intronic	Brain_Frontal_Cortex_BA9	ENSG00000230939	.	.	NO	.	165	-0.08644	0.123584	3.65662e-06	1.91358	0.00182593
chr11_45755630_45755660	AGGCAG	LOC100507384;LINC02716	intergenic	Artery_Aorta	ENSG00000205106	LINC02716	lncRNA	NO	15.771	346	0.233082	0.0604992	3.65677e-06	2.19347	0.000669967
chr8_143516525_143516567	CA	ZC3H3	intronic	Colon_Sigmoid	ENSG00000254859	.	lncRNA	NO	33.183	310	0.091552	0.0673367	3.65765e-06	2.24111	0.000862627
chr6_149846953_149847013	AATAG	LRP11	intronic	Cells_Cultured_fibroblasts	ENSG00000216906	.	processed_pseudogene	NO	57.26	427	-0.163385	0.0492428	3.65857e-06	2.02408	0.000425228
chr10_27243092_27243128	CA	ACBD5	upstream	Whole_Blood	ENSG00000136758	YME1L1	Protein coding	NO	87.844	616	0.00553	0.0343367	3.65881e-06	1.91932	0.000421551
chr2_222605161_222605193	TC	FARSB	intronic	Brain_Cerebellar_Hemisphere	ENSG00000261428	.	.	NO	.	166	0.06724	0.12287	3.65898e-06	1.95917	0.00118164
chr12_98800675_98800691	AT	ANKS1B	intronic	Breast_Mammary_Tissue	ENSG00000166130	IKBIP	Protein coding	NO	155.57	361	0.013723	0.0580394	3.65925e-06	2.36623	0.000855781
chr16_4687578_4687608	AC	MGRN1	UTR3	Brain_Spinal_cord_cervical_c-1	ENSG00000103199	ZNF500	Protein coding	NO	65.037	120	-0.060296	0.166742	3.66034e-06	1.9127	0.00312023
chr10_47554110_47554146	AAAT	BMS1P2;BMS1P2-AGAP9	upstream	Adipose_Subcutaneous	ENSG00000251079	BMS1P2	transcribed_unprocessed_pseudogene	NO	2.209	506	-0.145213	0.0416779	3.66075e-06	2.26999	0.000469167
chr3_33172180_33172222	AC	SUSD5	intronic	Thyroid	ENSG00000173705	SUSD5	Protein coding	YES	46.592	534	0.049258	0.0395259	3.66113e-06	2.3841	0.00037003
chr7_98343248_98343286	AC	BAIAP2L1	intronic	Adrenal_Gland	ENSG00000272950	.	lncRNA	NO	20.414	203	-0.14514	0.101386	3.66174e-06	1.86633	0.00150027
chr9_133460459_133460490	GGGCGG	CACFD1	intronic	Whole_Blood	ENSG00000160325	CACFD1	Protein coding	YES	0.4765	609	0.021585	0.0347235	3.6618e-06	1.92089	0.000421803
chr15_41516829_41516873	ATAG	RPAP1	downstream	Pancreas	ENSG00000103932	RPAP1	Protein coding	YES	4.94	275	-0.099609	0.0756427	3.66181e-06	2.08242	0.000999243
chr1_149851673_149851724	GACGG	H2BC20P;H3C14;H3C15;H2AC18;H2AC19	upstream;downstream	Esophagus_Gastroesophageal_Junction	ENSG00000261716	H2BC20P	transcribed_unprocessed_pseudogene	NO	0.9265	322	0.073509	0.0648843	3.66241e-06	2.21398	0.000793256
chr2_159792422_159792467	TG	CD302;LY75-CD302	intronic	Artery_Aorta	ENSG00000226266	.	lncRNA	NO	80.0005	346	-0.043475	0.0604911	3.66242e-06	2.19686	0.000670798
chr20_58445684_58445720	TG	VAPB	UTR3	Brain_Substantia_nigra	ENSG00000124164	VAPB	Protein coding	YES	6.725	105	-0.066653	0.188676	3.66292e-06	1.86721	0.00535018
chr17_80146992_80147139	GCCGCTGCCGACCTCGCTGT	EIF4A3	UTR5	Adipose_Visceral_Omentum	ENSG00000171298	GAA	Protein coding	NO	30.2395	459	0.09866	0.0458665	3.66306e-06	2.27352	0.000619827
chr18_74281743_74281767	TG	CYB5A	intronic	Esophagus_Mucosa	ENSG00000166347	CYB5A	Protein coding	YES	9.286	449	-0.034263	0.0468693	3.66306e-06	2.2162	0.000505935
chr6_31588374_31588402	AG	LST1	intronic	Thyroid	ENSG00000204525	HLA-C	Protein coding	NO	316.258	534	-0.144883	0.0395239	3.66326e-06	2.38549	0.000370187
chr6_130929857_130929897	CA	EPB41L2	intronic	Skin_Not_Sun_Exposed_Suprapubic	ENSG00000079819	EPB41L2	Protein coding	YES	26.584	508	-0.02312	0.0415132	3.66402e-06	2.3346	0.000474706
chr3_183797544_183797576	AATA	YEATS2	intronic	Adipose_Visceral_Omentum	ENSG00000233885	YEATS2-AS1	lncRNA	NO	11.849	459	0.099876	0.0458652	3.66422e-06	2.27425	0.000619854
chr15_66267735_66267781	GT	MEGF11;DIS3L	intergenic	Pituitary	ENSG00000075131	TIPIN	Protein coding	NO	88.927	230	-0.075167	0.0899071	3.66432e-06	2.43721	0.00114746
chr1_88892769_88892801	GT	GTF2B;KYAT3	intergenic	Prostate	ENSG00000137944	KYAT3	Protein coding	NO	95.57	199	0.109411	0.10333	3.66528e-06	2.41676	0.00217922
chr12_28510237_28510257	TG	CCDC91	intronic	Lung	ENSG00000278733	.	lncRNA	NO	324.057	460	-0.036763	0.0457661	3.66536e-06	2.39716	0.000634673
chr5_140589662_140589704	AC	SLC35A4;CD14	intergenic	Thyroid	ENSG00000243056	EIF4EBP3	Protein coding	NO	42.021	534	-0.093431	0.0395214	3.66593e-06	2.38723	0.0003704
chr6_10748410_10748428	TG	TMEM14B	intronic	Adipose_Subcutaneous	ENSG00000272097	TMEM14B-DT	lncRNA	NO	0.756	530	0.13827	0.0398149	3.66606e-06	2.27327	0.000469685
chr9_82982385_82982407	CTTTT	RASEF	UTR3	Adipose_Visceral_Omentum	ENSG00000165105	RASEF	Protein coding	YES	80.746	459	0.195918	0.0458628	3.66644e-06	2.27562	0.000620029
chr14_73641211_73641229	GT	ACOT6;DNAL1	intergenic	Skin_Not_Sun_Exposed_Suprapubic	ENSG00000259065	MIDEAS-AS1	lncRNA	NO	146.135	508	0.155395	0.0415103	3.667e-06	2.33651	0.000474996
chr6_11043404_11043433	AC	ELOVL2	intronic	Brain_Nucleus_accumbens_basal_ganglia	ENSG00000230314	ELOVL2-AS1	lncRNA	NO	0.0635	192	-0.029005	0.106931	3.66721e-06	1.93517	0.00143028
chr7_65286809_65286837	TAT	INTS4P1;ZNF92	intergenic	Adipose_Visceral_Omentum	ENSG00000227113	.	unprocessed_pseudogene	NO	211.8	136	-0.183138	0.148304	3.66725e-06	2.27613	0.000620029
chr6_30000957_30000981	AAGG	ZNRD1ASP	downstream	Artery_Aorta	ENSG00000230521	.	unprocessed_pseudogene	NO	112.701	346	-0.041497	0.0604825	3.66843e-06	2.20047	0.000671693
chr4_49020384_49020416	AC	CWH43	intronic	Artery_Tibial	ENSG00000109180	OCIAD1	Protein coding	NO	164.428	532	0.021655	0.0396649	3.66885e-06	2.1448	0.000412302
chr17_63864419_63864453	TTAT	TCAM1P	downstream	Heart_Atrial_Appendage	ENSG00000007312	CD79B	Protein coding	NO	66.078	363	0.117045	0.0577126	3.6697e-06	2.13276	0.00074442
chr6_29677768_29677796	AC	ZFP57	intronic	Lung	ENSG00000237669	.	unprocessed_pseudogene	NO	329.334	466	0.040165	0.0451819	3.67034e-06	2.40042	0.000635367
chr19_9565669_9565720	AAATA	ZNF121	UTR3	Brain_Caudate_basal_ganglia	ENSG00000278611	ZNF426-DT	lncRNA	NO	26.9555	179	0.075286	0.11433	3.67037e-06	1.92569	0.00146999
chr1_166553418_166553456	TC	LINC01675;FMO9P	intergenic	Artery_Tibial	ENSG00000225171	DUTP6	processed_pseudogene	NO	315.311	532	-0.045948	0.0396628	3.67101e-06	2.14606	0.000412466
chr19_36998381_36998407	AC	ZNF568	downstream	Brain_Nucleus_accumbens_basal_ganglia	ENSG00000245680	ZNF585B	Protein coding	NO	192.082	192	0.067798	0.106921	3.67133e-06	1.93734	0.00143035
chr22_22312845_22312891	GT	BMS1P20	ncRNA_intronic	Brain_Cortex	ENSG00000274422	.	lncRNA	NO	25.648	199	0.077813	0.103316	3.67139e-06	1.94171	0.00120229
chr8_73053199_73053214	GTTTT	TERF1;SBSPON	intergenic	Nerve_Tibial	ENSG00000253636	.	lncRNA	NO	1.0285	488	-0.090728	0.0431782	3.67147e-06	2.36947	0.000385782
chr17_15786092_15786128	AC	MEIS3P1	upstream	Esophagus_Gastroesophageal_Junction	ENSG00000276855	.	lncRNA	NO	2.906	320	-0.080207	0.0652648	3.67193e-06	2.21973	0.000794748
chr10_27243092_27243128	CA	ACBD5	upstream	Thyroid	ENSG00000107890	ANKRD26	Protein coding	NO	142.616	534	0.012741	0.0395156	3.67205e-06	2.39121	0.000370889
chr2_48309894_48309926	GT	FBXO11;FOXN2	intergenic	Artery_Coronary	ENSG00000068781	STON1-GTF2A1L	Protein coding	NO	220.015	195	-0.092294	0.105343	3.67225e-06	1.9206	0.00197187
chr17_68238586_68238603	AC	AMZ2	intronic	Adipose_Subcutaneous	ENSG00000196704	AMZ2	Protein coding	YES	9.3355	530	-0.054243	0.0398089	3.67236e-06	2.27718	0.000470396
chr1_19660068_19660104	GTTTTT	NBL1;HTR6	intergenic	Brain_Nucleus_accumbens_basal_ganglia	ENSG00000158747	NBL1	Protein coding	NO	12.476	192	-0.202513	0.106917	3.67281e-06	1.93812	0.00143035
chr14_80729058_80729128	GT	CEP128	intronic	Brain_Cerebellum	ENSG00000100629	CEP128	Protein coding	YES	32.499	202	-0.02697	0.101841	3.67283e-06	1.99387	0.000862399
chr19_36998381_36998407	AC	ZNF568	downstream	Adrenal_Gland	ENSG00000181666	ZNF875	Protein coding	NO	314.443	203	0.070374	0.101359	3.67288e-06	1.87201	0.00150241
chr1_89789561_89789604	CA	LRRC8C;LRRC8D	intergenic	Brain_Hypothalamus	ENSG00000231613	.	lncRNA	NO	0.6685	160	-0.203746	0.127199	3.67307e-06	1.95532	0.00246572
chr19_49286263_49286297	AG	TRPM4;SLC6A16	intergenic	Whole_Blood	ENSG00000104894	CD37	Protein coding	NO	48.891	616	-0.018306	0.0343246	3.67348e-06	1.92702	0.000422963
chr7_65354519_65354551	CTCCT	INTS4P1;ZNF92	intergenic	Brain_Putamen_basal_ganglia	ENSG00000213640	EEF1DP4	processed_pseudogene	NO	491.536	162	-0.014739	0.125707	3.67367e-06	1.86026	0.00181844
chr1_119001963_119002056	CT	LOC105378933	upstream	Small_Intestine_Terminal_Ileum	ENSG00000231365	WARS2-AS1	lncRNA	NO	138.381	172	0.03777	0.11875	3.67389e-06	2.054	0.00247172
chr20_62341039_62341079	AAAT	LAMA5	intronic	Breast_Mammary_Tissue	ENSG00000149679	CABLES2	Protein coding	NO	55.272	376	0.071847	0.0557553	3.67397e-06	2.37575	0.000858292
chr20_63823858_63823888	TG	ZBTB46	intronic	Brain_Caudate_basal_ganglia	ENSG00000130584	ZBTB46	Protein coding	YES	7.371	184	0.050463	0.111353	3.67419e-06	1.92769	0.0014704
chr15_41599886_41599954	TC	TYRO3;MGA	intergenic	Thyroid	ENSG00000243708	PLA2G4B	Protein coding	NO	237.855	534	0.015335	0.0395135	3.67423e-06	2.39263	0.000370967
chr1_220585984_220586012	AC	MARK1	intronic	Thyroid	ENSG00000116141	MARK1	Protein coding	YES	8	534	-0.049383	0.0395134	3.67439e-06	2.39274	0.000370967
chr9_126409299_126409345	TG	NRON	ncRNA_exonic	Adipose_Visceral_Omentum	ENSG00000196814	MVB12B	Protein coding	NO	12.532	459	0.041033	0.0458539	3.67462e-06	2.2807	0.000620982
chr12_125094978_125095024	GT	AACS	intronic	Esophagus_Muscularis	ENSG00000081760	AACS	Protein coding	YES	2.521	417	0.072865	0.050381	3.67469e-06	2.20542	0.000523355
chr7_144048076_144048110	AC	OR2A5	upstream	Adipose_Visceral_Omentum	ENSG00000170356	OR2A20P	transcribed_unprocessed_pseudogene	NO	203.51	459	-0.076923	0.0458536	3.67489e-06	2.28087	0.000620982
chr4_184731883_184731909	TG	CENPU	intronic	Skin_Sun_Exposed_Lower_leg	ENSG00000164306	PRIMPOL	Protein coding	NO	37.603	557	-0.03771	0.0379051	3.67524e-06	2.33484	0.000416118
chr11_18120427_18120457	TCCCTC	MRGPRX3	upstream	Colon_Transverse	ENSG00000166788	SAAL1	Protein coding	NO	14.355	328	0.18155	0.0637079	3.6753e-06	2.33939	0.000990428
chr5_168718677_168718729	AC	SLIT3-AS2	ncRNA_intronic	Nerve_Tibial	ENSG00000188573	FBLL1	Protein coding	NO	189.398	488	0.071543	0.0431742	3.67535e-06	2.37197	0.000386126
chr3_49404433_49404457	AC	RHOA	intronic	Brain_Cerebellar_Hemisphere	ENSG00000177352	CCDC71	Protein coding	NO	238.114	166	-0.101669	0.122824	3.67543e-06	1.96798	0.00118624
chr6_29677768_29677796	AC	ZFP57	intronic	Stomach	ENSG00000204622	HLA-J	transcribed_unprocessed_pseudogene	NO	328.824	286	-0.053469	0.0727936	3.67572e-06	2.23835	0.00136402
chr7_55887600_55887639	GCG	ZNF713	UTR5	Adipose_Subcutaneous	ENSG00000146729	NIPSNAP2	Protein coding	NO	64.1735	511	-0.036193	0.0412618	3.67585e-06	2.27935	0.000470745
chr2_24642007_24642037	GT	NCOA1	intronic	Pancreas	ENSG00000084676	NCOA1	Protein coding	YES	57.481	275	0.038515	0.0756174	3.67606e-06	2.09053	0.00100265
chr16_25020176_25020231	AAGG	ARHGAP17;LOC554206	intergenic	Heart_Left_Ventricle	ENSG00000262587	.	transcribed_unprocessed_pseudogene	NO	11.6775	350	0.094266	0.0597965	3.67621e-06	1.97993	0.00088232
chr22_19062779_19062807	CT	DGCR2	intronic	Brain_Nucleus_accumbens_basal_ganglia	ENSG00000070413	DGCR2	Protein coding	YES	0.484	192	0.008996	0.106909	3.67622e-06	1.93992	0.00143062
chr4_119319647_119319677	ATA	FABP2	intronic	Lung	ENSG00000283050	GTF2IP12	transcribed_unprocessed_pseudogene	NO	130.495	109	0.193698	0.182227	3.67642e-06	2.40439	0.000636251
chr6_30813412_30813430	GT	LINC00243	ncRNA_exonic	Cells_Cultured_fibroblasts	ENSG00000228022	HCG20	lncRNA	NO	31.463	427	-0.056977	0.0492215	3.67673e-06	2.03413	0.000427248
chr11_65152500_65152560	CTTT	SYVN1;SPDYC	intergenic	Skin_Sun_Exposed_Lower_leg	ENSG00000197847	SLC22A20P	transcribed_unitary_pseudogene	NO	61.31	557	0.140345	0.0379036	3.67696e-06	2.33593	0.000416238
chr15_78536298_78536330	AC	HYKK	UTR3	Brain_Caudate_basal_ganglia	ENSG00000080644	CHRNA3	Protein coding	NO	60.418	184	-0.19529	0.111346	3.67709e-06	1.92921	0.00147044
chr17_29116613_29116625	CA	MYO18A	intronic	Brain_Frontal_Cortex_BA9	ENSG00000221995	.	.	NO	.	165	-0.047201	0.123526	3.6771e-06	1.92429	0.00183441
chr1_151696461_151696545	TTTC	SNX27	UTR3	Testis	ENSG00000143376	SNX27	Protein coding	YES	20.647	296	0.036057	0.0703999	3.67755e-06	3.1032	0.00071158
chr10_79972513_79972537	AC	SFTPD;TMEM254-AS1	intergenic	Skin_Not_Sun_Exposed_Suprapubic	ENSG00000133661	SFTPD	Protein coding	NO	10.089	508	0.149112	0.0414998	3.67756e-06	2.34323	0.000476209
chr6_31241314_31241350	TTCC	HCG27;HLA-C	intergenic	Skin_Not_Sun_Exposed_Suprapubic	ENSG00000204539	CDSN	Protein coding	NO	120.886	508	0.032888	0.0414995	3.67787e-06	2.34343	0.000476209
chr17_81574876_81574900	AC	NPLOC4	intronic	Muscle_Skeletal	ENSG00000214087	ARL16	Protein coding	NO	108.238	655	0.206673	0.0323031	3.67787e-06	1.96437	0.000407799
chr11_415207_415249	GT	SIGIRR	intronic	Cells_Cultured_fibroblasts	ENSG00000185187	SIGIRR	Protein coding	YES	0.224	427	0.050101	0.0492197	3.67829e-06	2.03499	0.000427339
chr16_28604689_28604721	GTT	SULT1A1	downstream	Lung	ENSG00000178188	SH2B1	Protein coding	NO	241.895	466	-0.06305	0.0451729	3.67865e-06	2.40585	0.000636468
chr8_10735243_10735287	CA	LOC102723313	ncRNA_intronic	Testis	ENSG00000171056	SOX7	Protein coding	NO	4.754	296	-0.082501	0.0703976	3.67892e-06	3.10436	0.000711682
chr4_1767750_1767793	CCCCG	TACC3;FGFR3	intergenic	Spleen	ENSG00000013810	TACC3	Protein coding	NO	23.3325	200	-0.054457	0.102802	3.67914e-06	2.34365	0.00136736
chr10_45594599_45594637	CCCAG	MARCHF8	UTR5	Esophagus_Mucosa	ENSG00000227683	.	lncRNA	NO	413.191	446	-0.231442	0.04716	3.67973e-06	2.22628	0.000507935
chr16_16232072_16232096	GT	NOMO2;NOMO3	upstream	Esophagus_Muscularis	ENSG00000227827	PKD1P2	unprocessed_pseudogene	NO	124.14	417	-0.105079	0.0503749	3.67978e-06	2.20847	0.000523956
chr6_149720690_149720726	GT	LOC645967;NUP43	intergenic	Testis	ENSG00000268592	RAET1E-AS1	lncRNA	NO	142.786	296	-0.101533	0.0703947	3.68068e-06	3.10584	0.000711859
chr3_126956600_126956628	GA	CHCHD6	intronic	Skin_Not_Sun_Exposed_Suprapubic	ENSG00000159685	CHCHD6	Protein coding	YES	0.396	508	-0.052574	0.041496	3.68144e-06	2.34571	0.000476576
chr22_44027914_44027940	AT	PARVB	intronic	Esophagus_Muscularis	ENSG00000188677	PARVB	Protein coding	YES	1.623	114	-0.184859	0.174797	3.68179e-06	2.20968	0.000524118
chr15_40322227_40322269	GT	PLCB2;INAFM2	intergenic	Testis	ENSG00000137841	PLCB2	Protein coding	NO	14.313	296	0.094868	0.0703918	3.68245e-06	3.10733	0.000712038
chr1_229072046_229072082	GT	RHOU;MIR4454	intergenic	Nerve_Tibial	ENSG00000116574	RHOU	Protein coding	NO	336.585	488	-0.05827	0.0431669	3.68246e-06	2.37657	0.000386811
chr3_125821132_125821164	AC	LOC105374312;LINC02614	intergenic	Prostate	ENSG00000241288	LINC02614	lncRNA	NO	32.499	199	-0.058708	0.103288	3.68293e-06	2.42839	0.00218774
chr6_30000957_30000981	AAGG	ZNRD1ASP	downstream	Muscle_Skeletal	ENSG00000243753	HLA-L	transcribed_unprocessed_pseudogene	NO	258.656	655	0.034679	0.0322991	3.68308e-06	1.96715	0.000408262
chr5_122789474_122789504	AC	SNX2	intronic	Thyroid	ENSG00000260686	.	lncRNA	NO	42.867	534	0.030468	0.0395046	3.68376e-06	2.39884	0.00037174
chr10_90840177_90840215	CA	HTR7	intronic	Cells_Cultured_fibroblasts	ENSG00000148677	ANKRD1	Protein coding	NO	80.891	427	-0.051235	0.0492133	3.68379e-06	2.03803	0.000427889
chr12_96752085_96752133	GA	CFAP54	intronic	Whole_Blood	ENSG00000139350	NEDD1	Protein coding	NO	155.115	616	0.026632	0.0343161	3.6838e-06	1.93243	0.000423968
chr16_28321182_28321238	AC	SBK1	UTR3	Whole_Blood	ENSG00000197165	SULT1A2	Protein coding	NO	275.085	616	-0.04988	0.0343161	3.68382e-06	1.93244	0.000423968
chr6_116521517_116521531	GA	CALHM5	UTR3	Adipose_Visceral_Omentum	ENSG00000111832	RWDD1	Protein coding	NO	49.885	459	0.099551	0.0458431	3.68449e-06	2.28683	0.000622413
chr1_118959024_118959054	AG	TBX15	intronic	Esophagus_Muscularis	ENSG00000231365	WARS2-AS1	lncRNA	NO	181.352	417	0.048798	0.0503693	3.68452e-06	2.21132	0.000524381
chr7_83487682_83487716	GT	SEMA3E	intronic	Brain_Amygdala	ENSG00000170381	SEMA3E	Protein coding	YES	25.539	120	0.150747	0.166652	3.68454e-06	1.87702	0.00406282
chr10_32681738_32681784	AC	CCDC7	intronic	Artery_Tibial	ENSG00000273038	.	.	NO	.	532	0.053668	0.0396498	3.68479e-06	2.15411	0.000413908
chr19_50492039_50492081	GA	EMC10;JOSD2	intergenic	Cells_EBV-transformed_lymphocytes	ENSG00000204653	ASPDH	Protein coding	NO	20.436	137	0.068168	0.147228	3.68509e-06	1.8048	0.00328252
chr1_102411186_102411279	AGA	OLFM3;COL11A1	intergenic	Brain_Spinal_cord_cervical_c-1	ENSG00000118733	OLFM3	Protein coding	NO	414.307	120	0.022212	0.16665	3.68512e-06	1.92565	0.00313623
chr13_44995169_44995203	AC	GPALPP1	intronic	Artery_Tibial	ENSG00000133114	GPALPP1	Protein coding	YES	5.566	532	0.032943	0.0396494	3.68526e-06	2.15439	0.000413908
chr21_46477543_46477567	TG	DIP2A	intronic	Adipose_Visceral_Omentum	ENSG00000160284	SPATC1L	Protein coding	NO	293.079	458	-0.044139	0.0459405	3.68536e-06	2.28737	0.000622413
chr15_82720527_82720661	TCT	LOC338963;ACTG1P17	intergenic	Esophagus_Muscularis	ENSG00000255769	GOLGA2P10	transcribed_unprocessed_pseudogene	NO	242.668	417	-0.042132	0.0503673	3.68616e-06	2.2123	0.000524491
chr9_75139027_75139055	TTCT	OSTF1	intronic	Lung	ENSG00000106733	NMRK1	Protein coding	NO	50.824	466	-0.010378	0.0451633	3.68766e-06	2.41175	0.000637765
chr5_58677976_58678002	TG	RAB3C	intronic	Lung	ENSG00000152932	RAB3C	Protein coding	YES	33.625	466	-0.071917	0.0451628	3.68809e-06	2.41203	0.000637765
chr2_128092321_128092345	TTAT	UGGT1	intronic	Adipose_Visceral_Omentum	ENSG00000136731	UGGT1	Protein coding	YES	1.122	436	0.084506	0.0482104	3.68921e-06	2.28976	0.000622894
chr20_18488943_18488972	TG	RBBP9	UTR3	Cells_EBV-transformed_lymphocytes	ENSG00000125821	DTD1	Protein coding	NO	98.9845	137	0.159878	0.147213	3.68947e-06	1.80695	0.00328252
chr7_44996847_44996881	GT	SNHG15;CCM2	intergenic	Whole_Blood	ENSG00000260997	.	lncRNA	NO	35.955	616	0.054816	0.0343111	3.68997e-06	1.93567	0.000424582
chr12_13000454_13000478	GCAGCAGT	HTR7P1	ncRNA_exonic	Nerve_Tibial	ENSG00000255621	.	lncRNA	NO	0.015	488	0.168374	0.0431585	3.69068e-06	2.38187	0.000387611
chr19_4392518_4392570	CA	SH3GL1	intronic	Artery_Aorta	ENSG00000267769	.	lncRNA	NO	61.47	346	-0.063577	0.0604505	3.69083e-06	2.2139	0.000675382
chr11_66138084_66138108	TTTA	PACS1	intronic	Artery_Tibial	ENSG00000255320	.	lncRNA	NO	108.143	532	0.196765	0.0396434	3.69157e-06	2.15807	0.000414536
chr5_1108029_1108041	AC	SLC12A7	intronic	Cells_EBV-transformed_lymphocytes	ENSG00000113504	SLC12A7	Protein coding	YES	4.028	137	-0.097847	0.147202	3.69299e-06	1.80867	0.00328252
chr12_121834974_121835047	TTTC	SETD1B;HPD	intergenic	Skin_Not_Sun_Exposed_Suprapubic	ENSG00000212694	LINC01089	lncRNA	NO	31.1045	508	0.011425	0.041484	3.69358e-06	2.35344	0.000478049
chr4_119435308_119435328	AC	LINC01061;GTF2IP12	intergenic	Heart_Atrial_Appendage	ENSG00000249244	.	unprocessed_pseudogene	NO	39.983	354	0.052246	0.0591117	3.69406e-06	2.14692	0.0007491
chr9_111382008_111382040	AC	ECPAS	intronic	Muscle_Skeletal	ENSG00000171133	OR2K2	Protein coding	NO	51.8	655	0.172739	0.0322906	3.69418e-06	1.97308	0.000409352
chr10_97239551_97239603	GT	ARHGAP19-SLIT1	ncRNA_intronic	Cells_Cultured_fibroblasts	ENSG00000165879	FRAT1	Protein coding	NO	79.694	427	-0.042914	0.0492006	3.69471e-06	2.04408	0.000428917
chr15_58750657_58750673	GT	ADAM10	upstream	Muscle_Skeletal	ENSG00000137845	ADAM10	Protein coding	YES	0.874	655	0.080658	0.03229	3.69496e-06	1.97349	0.000409353
chr7_55846065_55846091	TA	SEPTIN14	intronic	Skin_Not_Sun_Exposed_Suprapubic	ENSG00000185290	NUPR2	Protein coding	NO	270.339	156	-0.062394	0.130223	3.69497e-06	2.35432	0.000478132
chr12_103840377_103840422	CTCAT	NT5DC3	intronic	Adipose_Subcutaneous	ENSG00000214198	TTC41P	transcribed_unitary_pseudogene	NO	42.1885	530	-0.07056	0.0397875	3.69497e-06	2.2912	0.000473095
chr3_121767774_121767800	TTA	GOLGB1;IQCB1	intergenic	Cells_Cultured_fibroblasts	ENSG00000145088	EAF2	Protein coding	NO	67.396	404	0.059849	0.0519442	3.69497e-06	2.04422	0.000428917
chr3_49780309_49780341	AC	IP6K1	intronic	Artery_Aorta	ENSG00000145029	NICN1	Protein coding	NO	350.999	346	0.02287	0.0604446	3.69499e-06	2.2164	0.000675776
chr10_47495255_47495300	ATT	FAM25C;BMS1P2-AGAP9	intergenic	Artery_Tibial	ENSG00000204172	AGAP9	Protein coding	NO	28.3605	158	0.209623	0.128658	3.69592e-06	2.16062	0.000414945
chr3_48152915_48152937	AC	MAP4;CDC25A	intergenic	Prostate	ENSG00000164048	ZNF589	Protein coding	NO	88.174	199	-0.251222	0.103257	3.69604e-06	2.43703	0.00219355
chr7_44996847_44996881	GT	SNHG15;CCM2	intergenic	Nerve_Tibial	ENSG00000136270	TBRG4	Protein coding	NO	105.707	488	0.040919	0.043153	3.69605e-06	2.38533	0.000388111
chr16_571038_571108	GT	PIGQ	intronic	Muscle_Skeletal	ENSG00000127578	WFIKKN1	Protein coding	NO	58.166	655	-0.013448	0.0322891	3.69613e-06	1.97412	0.000409398
chr5_138872027_138872067	GT	LRRTM2	UTR3	Esophagus_Mucosa	ENSG00000120725	SIL1	Protein coding	NO	81.386	449	-0.038716	0.0468324	3.69618e-06	2.23623	0.00051009
chr17_39532102_39532142	TC	CDK12	UTR3	Artery_Aorta	ENSG00000161395	PGAP3	Protein coding	NO	152.494	346	0.020199	0.0604429	3.69622e-06	2.21714	0.000675776
chr10_80444804_80444820	CA	PRXL2A;TSPAN14	intergenic	Artery_Aorta	ENSG00000226659	TSPAN14-AS1	lncRNA	NO	91.214	346	0.145363	0.0604427	3.69636e-06	2.21722	0.000675776
chr3_49202495_49202545	TG	IHO1	intronic	Brain_Nucleus_accumbens_basal_ganglia	ENSG00000178252	WDR6	Protein coding	NO	188.281	192	0.040727	0.106858	3.69665e-06	1.95071	0.00143751
chr18_80177025_80177052	AC	PARD6G-AS1	ncRNA_intronic	Pituitary	ENSG00000267251	.	lncRNA	NO	6.6415	230	-0.193661	0.0898396	3.69671e-06	2.45875	0.00115706
chr4_112284290_112284314	AC	TIFA	intronic	Heart_Atrial_Appendage	ENSG00000174749	FAM241A	Protein coding	NO	138.848	364	0.125008	0.0575205	3.69709e-06	2.14868	0.000749452
chr10_102612169_102612209	TG	SUFU	intronic	Skin_Sun_Exposed_Lower_leg	ENSG00000107882	SUFU	Protein coding	YES	21.38	557	0.016325	0.0378853	3.69717e-06	2.34876	0.000418451
chr3_48055175_48055241	GTCTCC	MAP4	intronic	Brain_Cerebellum	ENSG00000164048	ZNF589	Protein coding	NO	185.892	202	0.316903	0.101784	3.69727e-06	2.00713	0.000867387
chr7_76046340_76046359	GC	STYXL1	intronic	Thyroid	ENSG00000230882	.	processed_pseudogene	NO	28.6135	534	-0.044668	0.0394915	3.69767e-06	2.40789	0.000373086
chr4_38806610_38806654	AAAT	TLR1;TLR6	intergenic	Muscle_Skeletal	ENSG00000197712	FAM114A1	Protein coding	NO	61.045	654	-0.069554	0.032336	3.69851e-06	1.97539	0.000409577
chr10_80178210_80178234	CT	ANXA11	intronic	Skin_Not_Sun_Exposed_Suprapubic	ENSG00000225484	NUTM2B-AS1	lncRNA	NO	351.628	508	0.160267	0.0414789	3.69876e-06	2.35674	0.000478428
chr17_43223459_43223479	AC	CCDC200	intronic	Esophagus_Muscularis	ENSG00000108830	RND2	Protein coding	NO	197.539	417	-0.017216	0.0503517	3.69927e-06	2.22017	0.00052623
chr16_75526152_75526241	GTGTGCATGTGA	CHST6;CHST5	intergenic	Testis	ENSG00000205084	TMEM231	Protein coding	NO	15.8475	296	-0.057517	0.0703633	3.69975e-06	3.12193	0.000715219
chr20_64255723_64255749	GGC	PCMTD2	UTR5	Brain_Hippocampus	ENSG00000203880	PCMTD2	Protein coding	YES	0.005	154	0.130792	0.131808	3.70013e-06	1.9206	0.00256765
chr10_67835717_67835747	AC	DNAJC12	intronic	Lung	ENSG00000148634	HERC4	Protein coding	NO	121.129	466	0.074699	0.0451498	3.70024e-06	2.41997	0.000639697
chr5_180233038_180233074	AC	MAPK9	downstream	Artery_Aorta	ENSG00000050748	MAPK9	Protein coding	YES	9.844	346	0.051387	0.0604372	3.70024e-06	2.21955	0.00067628
chr22_21983173_21983201	TTAT	TOP3B	upstream	Brain_Frontal_Cortex_BA9	ENSG00000228050	TOP3BP1	processed_pseudogene	NO	241.379	163	0.206499	0.124899	3.70033e-06	1.93645	0.00184424
chr1_155739517_155739546	TG	DAP3	downstream	Muscle_Skeletal	ENSG00000143622	RIT1	Protein coding	NO	171.26	655	0.076865	0.0322858	3.70034e-06	1.97637	0.000409695
chr6_25946785_25946811	AG	SLC17A2;TRIM38	intergenic	Adrenal_Gland	ENSG00000124564	SLC17A3	Protein coding	NO	64.512	203	-0.336692	0.101295	3.70049e-06	1.88608	0.00151249
chr3_138175870_138175906	GT	DBR1	upstream	Artery_Coronary	ENSG00000118017	A4GNT	Protein coding	NO	43.498	195	-0.121845	0.105275	3.7005e-06	1.93537	0.001985
chr15_65422519_65422557	AC	IGDCC4	intronic	Cells_Cultured_fibroblasts	ENSG00000174485	DENND4A	Protein coding	NO	239.391	427	-0.064095	0.0491937	3.70065e-06	2.04736	0.000429487
chr9_97404924_97404960	AC	LOC286359;TDRD7	intergenic	Muscle_Skeletal	ENSG00000197816	CCDC180	Protein coding	NO	33.07	655	0.067519	0.0322852	3.70111e-06	1.97678	0.000409695
chr16_89885977_89886060	GCCCTTCTCTGCGGCT	TCF25	intronic	Nerve_Tibial	ENSG00000258839	MC1R	Protein coding	NO	26.1005	488	0.12719	0.0431474	3.70149e-06	2.38884	0.000388619
chr15_40374015_40374035	TA	DISP2	UTR3	Heart_Atrial_Appendage	ENSG00000140323	DISP2	Protein coding	YES	2.2	88	0.032511	0.221518	3.70246e-06	2.1518	0.000750279
chr5_14019952_14020000	CA	DNAH5;TRIO	intergenic	Colon_Transverse	ENSG00000039139	DNAH5	Protein coding	NO	8.158	328	-0.087995	0.0636667	3.70286e-06	2.35694	0.000997216
chr1_234341775_234341806	AAAT	SLC35F3;COA6-AS1	intergenic	Esophagus_Mucosa	ENSG00000183780	SLC35F3	Protein coding	NO	127.519	449	-0.075811	0.0468249	3.70295e-06	2.24033	0.000510908
chr12_50112907_50112947	GTTAT	COX14	intronic	Breast_Mammary_Tissue	ENSG00000272368	.	lncRNA	NO	0.673	377	-0.115333	0.055572	3.70345e-06	2.39482	0.000864867
chr22_38689912_38689946	TG	JOSD1	intronic	Skin_Sun_Exposed_Lower_leg	ENSG00000100242	SUN2	Protein coding	NO	49.318	557	-0.031829	0.0378797	3.7035e-06	2.35279	0.000419093
chr6_53735677_53735709	ATTC	KLHL31;LRRC1	intergenic	Adipose_Subcutaneous	ENSG00000137269	LRRC1	Protein coding	NO	58.804	530	0.08443	0.0397794	3.70357e-06	2.29654	0.000474099
chr6_27747832_27747860	TC	LINC01012;LOC100131289	intergenic	Colon_Transverse	ENSG00000280107	.	TEC	NO	422.999	328	-0.035654	0.0636656	3.70362e-06	2.35742	0.000997216
chr2_113528144_113528172	ATGT	PGM5P3-AS1	ncRNA_intronic	Whole_Blood	ENSG00000184492	FOXD4L1	Protein coding	NO	29.493	616	-0.126535	0.0342997	3.70388e-06	1.94297	0.000426089
chr20_45742354_45742398	TG	SPINT4;WFDC3	intergenic	Skin_Not_Sun_Exposed_Suprapubic	ENSG00000168634	WFDC13	Protein coding	NO	40.338	508	-0.05316	0.0414724	3.70543e-06	2.36099	0.000479194
chr11_73426703_73426733	TG	FAM168A	intronic	Whole_Blood	ENSG00000256448	.	lncRNA	NO	21.421	616	0.040623	0.0342985	3.70544e-06	1.94379	0.000426175
chr14_88823891_88823921	ATT	TTC8	upstream	Brain_Nucleus_accumbens_basal_ganglia	ENSG00000042317	SPATA7	Protein coding	NO	390.749	189	0.219497	0.108457	3.70599e-06	1.95563	0.00144008
chr7_135718070_135718088	AC	SLC13A4	intronic	Cells_Cultured_fibroblasts	ENSG00000273219	.	lncRNA	NO	13.542	427	0.049587	0.0491874	3.70604e-06	2.05034	0.000430021
chr7_66050626_66050650	CA	GUSB;ASL	intergenic	Colon_Transverse	ENSG00000224316	GTF2IP5	unprocessed_pseudogene	NO	277.018	328	-0.201998	0.0636618	3.70617e-06	2.35904	0.000997479
chr3_129530533_129530567	AC	RHO	intronic	Nerve_Tibial	ENSG00000251474	RPL32P3	transcribed_unprocessed_pseudogene	NO	133.441	488	0.051137	0.0431416	3.70716e-06	2.3925	0.000389152
chr19_36998381_36998407	AC	ZNF568	downstream	Thyroid	ENSG00000276846	.	lncRNA	NO	317.226	534	0.042935	0.0394821	3.70767e-06	2.41441	0.000374037
chr6_31307643_31307695	GGA	LINC02571;HLA-B	intergenic	Esophagus_Muscularis	ENSG00000204540	PSORS1C1	Protein coding	NO	169.312	417	0.13687	0.0503415	3.70785e-06	2.22532	0.000527077
chr2_55008142_55008176	AC	RTN4	intronic	Artery_Tibial	ENSG00000115310	RTN4	Protein coding	YES	2.29	532	0.047271	0.0396269	3.7091e-06	2.16833	0.000416346
chr10_31530597_31530621	TGTT	ZEB1	downstream	Thyroid	ENSG00000237036	ZEB1-AS1	lncRNA	NO	210.162	534	0.102974	0.0394808	3.70912e-06	2.41535	0.000374089
chr2_24385735_24385777	TC	ITSN2;NCOA1	intergenic	Skin_Not_Sun_Exposed_Suprapubic	ENSG00000186453	FAM228A	Protein coding	NO	202.214	508	-0.064222	0.0414687	3.70915e-06	2.36336	0.000479512
chr12_123133791_123133813	AC	PITPNM2	intronic	Cells_Cultured_fibroblasts	ENSG00000183955	KMT5A	Protein coding	NO	250.33	427	-0.04748	0.0491837	3.70925e-06	2.05212	0.000430304
chr2_131545539_131545573	GT	CCDC74A;POTEKP	intergenic	Thyroid	ENSG00000173272	MZT2A	Protein coding	NO	52.813	534	0.081788	0.0394806	3.70936e-06	2.41551	0.000374089
chr4_102784029_102784055	GT	LOC102723704	ncRNA_intronic	Brain_Cerebellum	ENSG00000248971	KRT8P46	processed_pseudogene	NO	53.871	202	-0.120702	0.101755	3.70941e-06	2.01372	0.000869858
chr16_50119798_50119885	AGAA	HEATR3;TENT4B	intergenic	Thyroid	ENSG00000155393	HEATR3	Protein coding	NO	39.8095	534	0.022063	0.0394801	3.70991e-06	2.41587	0.000374089
chr6_29677768_29677796	AC	ZFP57	intronic	Heart_Atrial_Appendage	ENSG00000204622	HLA-J	transcribed_unprocessed_pseudogene	NO	328.824	364	-0.050309	0.0575024	3.71049e-06	2.15647	0.000751646
chr10_98421979_98422015	AC	HPS1	intronic	Skin_Not_Sun_Exposed_Suprapubic	ENSG00000107521	HPS1	Protein coding	YES	1.628	508	-0.04582	0.0414673	3.71064e-06	2.36431	0.000479512
chr12_48903937_48903981	AAAT	CCDC65	upstream	Skin_Not_Sun_Exposed_Suprapubic	ENSG00000239617	RPL32P27	processed_pseudogene	NO	0.146	502	0.132802	0.0419547	3.71069e-06	2.36434	0.000479512
chr2_118033029_118033117	GAAA	CCDC93;INSIG2	intergenic	Muscle_Skeletal	ENSG00000125629	INSIG2	Protein coding	NO	55.379	655	0.011634	0.0322779	3.71071e-06	1.9819	0.000410672
chr2_30534219_30534273	TG	LCLAT1	intronic	Skin_Not_Sun_Exposed_Suprapubic	ENSG00000172954	LCLAT1	Protein coding	YES	86.843	508	0.047333	0.0414667	3.71117e-06	2.36465	0.000479512
chr6_149891484_149891504	TG	RAET1E-AS1	ncRNA_intronic	Colon_Transverse	ENSG00000231760	.	lncRNA	NO	92.344	328	0.12565	0.0636543	3.71117e-06	2.36222	0.000998404
chr19_43979422_43979444	AT	ZNF221;ZNF155	intergenic	Skin_Sun_Exposed_Lower_leg	ENSG00000178386	ZNF223	Protein coding	NO	71.934	549	0.152103	0.0384162	3.71137e-06	2.35779	0.000419862
chr16_23134089_23134123	CA	USP31	intronic	Skin_Not_Sun_Exposed_Suprapubic	ENSG00000103404	USP31	Protein coding	YES	15.346	508	0.085471	0.0414663	3.71165e-06	2.36495	0.000479512
chr17_41865493_41865573	GCGCCGCCTCGCCTCCAGCA	KLHL11	upstream	Colon_Sigmoid	ENSG00000161594	KLHL10	Protein coding	NO	27.708	310	0.231056	0.0672513	3.71176e-06	2.27426	0.000874377
chr17_44729683_44729727	AC	DBF4B	intronic	Esophagus_Gastroesophageal_Junction	ENSG00000108883	EFTUD2	Protein coding	NO	124.957	322	-0.042597	0.0648079	3.71265e-06	2.24435	0.000803274
chr9_125126392_125126423	GT	SCAI	intronic	Cells_Cultured_fibroblasts	ENSG00000232630	PRPS1P2	processed_pseudogene	NO	24.2455	427	-0.244336	0.0491797	3.71272e-06	2.05404	0.000430608
chr11_66537926_66537961	AAATA	ZDHHC24	UTR3	Thyroid	ENSG00000254986	DPP3	Protein coding	NO	33.2985	534	0.094155	0.0394774	3.71276e-06	2.41772	0.000374203
chr12_57551872_57551906	TC	KIF5A	intronic	Cells_Cultured_fibroblasts	ENSG00000111087	GLI1	Protein coding	NO	86.514	427	-0.081136	0.0491789	3.71343e-06	2.05443	0.000430608
chr15_75322612_75322670	GCGGCGG	GOLGA6D;COMMD4	intergenic	Esophagus_Muscularis	ENSG00000140400	MAN2C1	Protein coding	NO	33.009	417	0.086299	0.0503348	3.71351e-06	2.22872	0.000527757
chr2_131353580_131353592	GCC	LOC440910;RAB6D	intergenic	Brain_Cortex	ENSG00000233087	RAB6D	Protein coding	NO	10.582	199	0.163958	0.103216	3.71364e-06	1.96405	0.00121537
chr10_42327390_42327438	GT	NONE;LOC441666	intergenic	Brain_Hypothalamus	ENSG00000185904	LINC00839	lncRNA	NO	148.066	160	-0.06753	0.127081	3.71392e-06	1.97706	0.00249001
chr1_119001963_119002056	CT	LOC105378933	upstream	Colon_Sigmoid	ENSG00000231365	WARS2-AS1	lncRNA	NO	138.381	310	0.038655	0.0672476	3.71416e-06	2.27573	0.000874607
chr2_238278086_238278102	TC	PER2	intronic	Nerve_Tibial	ENSG00000186235	LINC02610	lncRNA	NO	46.383	488	0.111324	0.0431345	3.71417e-06	2.39703	0.000389761
chr4_163643327_163643360	AAAAAT	MARCHF1	intronic	Thyroid	ENSG00000273449	.	lncRNA	NO	113.573	532	-0.069248	0.0396217	3.71468e-06	2.41897	0.000374338
chr6_134882034_134882076	AC	LOC101928304;ALDH8A1	intergenic	Breast_Mammary_Tissue	ENSG00000118514	ALDH8A1	Protein coding	NO	47.106	377	0.110854	0.0555573	3.71472e-06	2.4021	0.000867185
chr11_20202175_20202207	TC	DBX1;HTATIP2	intergenic	Cells_Cultured_fibroblasts	ENSG00000109854	HTATIP2	Protein coding	NO	161.494	427	0.089319	0.0491767	3.71529e-06	2.05546	0.000430734
chr7_66967930_66967982	CA	TMEM248;SBDS	intergenic	Heart_Left_Ventricle	ENSG00000179406	LINC00174	lncRNA	NO	474.39	350	-0.033792	0.0597414	3.71546e-06	2.00106	0.000890689
chr4_75084880_75084952	GAAG	LINC02562	upstream	Skin_Sun_Exposed_Lower_leg	ENSG00000249717	PARM1-AS1	lncRNA	NO	114.554	557	-0.093233	0.0378688	3.71559e-06	2.36047	0.000420236
chr15_82720527_82720661	TCT	LOC338963;ACTG1P17	intergenic	Heart_Left_Ventricle	ENSG00000278662	GOLGA6L10	Protein coding	NO	371.119	350	-0.052259	0.0597406	3.71604e-06	2.00138	0.000890689
chr3_161414843_161414871	GT	SPTSSB;LINC02067	intergenic	Skin_Sun_Exposed_Lower_leg	ENSG00000240138	EEF1GP4	processed_pseudogene	NO	88.638	557	0.081863	0.0378682	3.71627e-06	2.3609	0.000420239
chr6_31652320_31652360	AC	BAG6	UTR5	Esophagus_Muscularis	ENSG00000204435	CSNK2B	Protein coding	NO	12.887	417	-0.039031	0.0503313	3.71649e-06	2.23051	0.000528055
chr3_53141309_53141345	TCAT	RFT1;PRKCD	intergenic	Testis	ENSG00000239799	ITIH4-AS1	lncRNA	NO	317.392	296	0.237094	0.0703349	3.71709e-06	3.13656	0.000718208
chr9_15799135_15799165	AT	CCDC171	intronic	Skin_Sun_Exposed_Lower_leg	ENSG00000164989	CCDC171	Protein coding	YES	21.382	160	0.062926	0.127072	3.7172e-06	2.36149	0.00042027
chr9_33407485_33407509	AC	AQP7;AQP3	intergenic	Brain_Cortex	ENSG00000165269	AQP7	Protein coding	NO	4.815	199	0.396513	0.103207	3.71751e-06	1.96609	0.00121589
chr19_37142521_37142555	TG	ZNF420;ZNF585A	intergenic	Minor_Salivary_Gland	ENSG00000226686	LINC01535	lncRNA	NO	109.329	142	-0.214429	0.142243	3.71766e-06	2.019	0.00329364
DMPK	CAG	DM1-AS	ncRNA_intronic	Testis	ENSG00000125755	SYMPK	Protein coding	NO	46.899	296	0.018915	0.0703338	3.71776e-06	3.13713	0.000718208
chr2_231372699_231372755	GT	ARMC9	UTR3	Esophagus_Muscularis	ENSG00000224376	.	lncRNA	NO	16.249	417	0.034774	0.0503297	3.71789e-06	2.23134	0.000528128
chr20_62137115_62137138	AGC	PSMA7	intronic	Colon_Transverse	ENSG00000149657	LSM14B	Protein coding	NO	13.9745	328	0.145423	0.0636443	3.71796e-06	2.36654	0.000999562
chr11_7672622_7672642	CA	CYB5R2	intronic	Colon_Transverse	ENSG00000166394	CYB5R2	Protein coding	YES	0.174	328	0.073794	0.0636433	3.71862e-06	2.36696	0.000999562
chr8_23559338_23559352	GT	SLC25A37	intronic	Breast_Mammary_Tissue	ENSG00000147454	SLC25A37	Protein coding	YES	7.338	377	-0.048613	0.0555522	3.7187e-06	2.40467	0.000867487
chr12_32116430_32116529	CT	BICD1	intronic	Adipose_Subcutaneous	ENSG00000151746	BICD1	Protein coding	YES	9.1835	516	0.014683	0.0408268	3.71872e-06	2.30593	0.000475839
chr3_119730601_119730649	GT	CFAP91	intronic	Stomach	ENSG00000183833	CFAP91	Protein coding	YES	2.744	286	-0.082101	0.07272	3.71907e-06	2.26475	0.00137759
chr6_107334526_107334556	GTT	PDSS2	intronic	Heart_Atrial_Appendage	ENSG00000164494	PDSS2	Protein coding	YES	122.382	364	0.086423	0.0574904	3.71939e-06	2.16164	0.000753185
chr10_117367409_117367433	AAAC	PDZD8	intronic	Testis	ENSG00000165646	SLC18A2	Protein coding	NO	126.307	296	0.286581	0.0703299	3.72016e-06	3.13915	0.000718505
chr4_48210496_48210548	GGA	TEC	intronic	Adipose_Subcutaneous	ENSG00000198515	CNGA1	Protein coding	NO	193.841	530	-0.168042	0.0397637	3.72023e-06	2.30687	0.000475839
chr16_29074127_29074165	AC	RRN3P2	upstream	Esophagus_Mucosa	ENSG00000103472	RRN3P2	lncRNA	YES	0.83	449	-0.041665	0.0468056	3.72048e-06	2.25093	0.000512975
chr22_43185247_43185299	TA	TTLL12	intronic	Whole_Blood	ENSG00000100304	TTLL12	Protein coding	YES	1.861	199	0.025979	0.1032	3.72049e-06	1.95168	0.000427812
chr1_71136176_71136200	TA	ZRANB2-AS2	ncRNA_intronic	Skin_Sun_Exposed_Lower_leg	ENSG00000050628	PTGER3	Protein coding	NO	88.372	162	-0.035715	0.125573	3.72087e-06	2.36382	0.000420609
chr4_103212859_103212908	AC	CENPE;LINC02428	intergenic	Spleen	ENSG00000164039	BDH2	Protein coding	NO	113.013	205	-0.068403	0.100299	3.72108e-06	2.37037	0.00138214
chr20_44281669_44281703	AC	GDAP1L1	downstream	Cells_Cultured_fibroblasts	ENSG00000132823	OSER1	Protein coding	NO	70.915	427	0.020237	0.04917	3.72114e-06	2.0587	0.000431321
chr2_73703472_73703524	GT	NAT8B;TPRKB	intergenic	Pancreas	ENSG00000144035	NAT8	Protein coding	NO	61.076	275	-0.049981	0.0755371	3.72172e-06	2.11649	0.00101462
chr15_66461476_66461512	TAAA	MAP2K1	intronic	Brain_Caudate_basal_ganglia	ENSG00000166938	DIS3L	Protein coding	NO	132.214	180	0.227068	0.11359	3.72201e-06	1.95278	0.00148727
chr6_70588842_70588856	AT	SDHAF4	UTR3	Thyroid	ENSG00000271967	.	lncRNA	NO	7.589	508	-0.062889	0.0414544	3.72376e-06	2.42489	0.000375137
chr17_82844206_82844236	GT	TBCD	intronic	Artery_Aorta	ENSG00000141560	FN3KRP	Protein coding	NO	117.106	346	-0.101167	0.0604029	3.72449e-06	2.23409	0.000680504
chr11_3068589_3068614	GT	CARS1;OSBPL5	intergenic	Adipose_Visceral_Omentum	ENSG00000205531	NAP1L4	Protein coding	NO	76.2245	459	-0.117891	0.0457985	3.72574e-06	2.31243	0.000628719
chr3_158700202_158700239	AT	RARRES1	intronic	Brain_Frontal_Cortex_BA9	ENSG00000240207	.	lncRNA	NO	32.0425	165	0.224881	0.12339	3.72578e-06	1.94977	0.00185295
chr12_118149518_118149540	TG	TAOK3	downstream	Breast_Mammary_Tissue	ENSG00000176834	VSIG10	Protein coding	NO	13.503	377	0.098116	0.0555423	3.72631e-06	2.40959	0.000868949
chr2_25161590_25161611	GCT	POMC	exonic	Brain_Substantia_nigra	ENSG00000115138	POMC	Protein coding	YES	6.9705	105	0.40725	0.188415	3.72656e-06	1.89966	0.00541213
chr2_171801907_171801950	TG	SLC25A12	intronic	Skin_Not_Sun_Exposed_Suprapubic	ENSG00000077380	DYNC1I2	Protein coding	NO	75.3705	508	0.050211	0.0414513	3.72699e-06	2.37473	0.000481396
chr17_46779053_46779103	CA	WNT3	intronic	Pituitary	ENSG00000176681	LRRC37A	Protein coding	NO	449.745	230	-0.067559	0.0897761	3.72746e-06	2.4792	0.00116613
chr2_54038673_54038713	TA	ACYP2	intronic	Esophagus_Gastroesophageal_Junction	ENSG00000233266	HMGB1P31	processed_pseudogene	NO	12.641	107	-0.078901	0.185162	3.72768e-06	2.25343	0.000806019
chr5_177716964_177717000	GT	LOC202181;FAM153A	intergenic	Liver	ENSG00000247679	.	lncRNA	NO	99.436	195	-0.103997	0.10521	3.72775e-06	1.79106	0.00191557
chr15_40553905_40553967	GT	CCDC32	UTR3	Muscle_Skeletal	ENSG00000166140	ZFYVE19	Protein coding	NO	253.15	655	-0.016926	0.0322648	3.72779e-06	1.99103	0.000412477
FXN	GAA	FXN	intronic	Adipose_Subcutaneous	ENSG00000165060	FXN	Protein coding	YES	1.134	529	-0.018746	0.0398305	3.72787e-06	2.3116	0.000476718
chr17_46779053_46779103	CA	WNT3	intronic	Esophagus_Gastroesophageal_Junction	ENSG00000232300	FAM215B	lncRNA	NO	216.283	322	0.054625	0.0647847	3.728e-06	2.25363	0.000806019
chr20_45602734_45602778	GT	WFDC8;WFDC9	intergenic	Brain_Frontal_Cortex_BA9	ENSG00000168634	WFDC13	Protein coding	NO	99.282	165	-0.114335	0.123383	3.72843e-06	1.95115	0.00185295
chr11_65664328_65664378	TGTAT	RELA;KAT5	intergenic	Nerve_Tibial	ENSG00000245532	NEAT1	lncRNA	NO	238.802	488	-0.156272	0.0431196	3.72885e-06	2.40651	0.000391238
chr11_65152500_65152560	CTTT	SYVN1;SPDYC	intergenic	Small_Intestine_Terminal_Ileum	ENSG00000254614	CAPN1-AS1	lncRNA	NO	28.354	172	-0.245203	0.118601	3.72926e-06	2.08495	0.00249958
chr12_111887814_111887854	AC	MAPKAPK5	intronic	Testis	ENSG00000111275	ALDH2	Protein coding	NO	75.041	296	0.051929	0.0703146	3.72954e-06	3.14707	0.000720043
chr17_7629375_7629415	TAAAA	SHBG	intronic	Ovary	ENSG00000141504	SAT2	Protein coding	NO	1.519	147	0.124999	0.13764	3.72962e-06	2.00281	0.00288174
chr6_99473777_99473801	AC	USP45	intronic	Artery_Coronary	ENSG00000219755	.	processed_pseudogene	NO	101.923	195	0.098875	0.105205	3.72966e-06	1.95062	0.00199711
chr12_123569521_123569566	TAGAG	MIR3908;TMED2-DT	intergenic	Brain_Cortex	ENSG00000111364	DDX55	Protein coding	NO	32.5335	199	-0.079052	0.103178	3.72973e-06	1.97256	0.00121913
chr8_22357784_22357826	TG	PIWIL2	downstream	Testis	ENSG00000168495	POLR3D	Protein coding	NO	110.584	296	0.105013	0.0703142	3.72982e-06	3.14731	0.000720043
chr2_42840436_42840466	TG	HAAO;LINC01819	intergenic	Esophagus_Mucosa	ENSG00000162882	HAAO	Protein coding	NO	47.858	449	0.1493	0.0467948	3.73035e-06	2.2569	0.000514218
chr22_42500547_42500567	GGGGC	SERHL	upstream	Brain_Caudate_basal_ganglia	ENSG00000100243	CYB5R3	Protein coding	NO	123.556	183	0.0173	0.11179	3.73071e-06	1.95735	0.00148961
chr17_28835024_28835066	TG	FAM222B	intronic	Heart_Left_Ventricle	ENSG00000173065	FAM222B	Protein coding	YES	7.682	350	0.035231	0.0597194	3.73129e-06	2.00959	0.000893946
chr2_99165019_99165061	AC	LIPT1;MITD1	intergenic	Cells_EBV-transformed_lymphocytes	ENSG00000144182	LIPT1	Protein coding	NO	9.959	137	0.072163	0.147076	3.73147e-06	1.82752	0.00331072
chr11_66745793_66745825	GTTT	C11orf80	intronic	Thyroid	ENSG00000174080	CTSF	Protein coding	NO	176.93	534	0.11741	0.0394595	3.73203e-06	2.43027	0.000375912
chr5_132259137_132259167	TG	PDLIM4	intronic	Brain_Nucleus_accumbens_basal_ganglia	ENSG00000197375	SLC22A5	Protein coding	NO	110.558	192	0.081885	0.106772	3.73204e-06	1.96938	0.0014488
chr17_46737572_46737604	GT	NSF	intronic	Pancreas	ENSG00000262539	.	processed_pseudogene	NO	476.982	275	-0.201059	0.0755187	3.73224e-06	2.12248	0.001017
chr22_42500547_42500567	GGGGC	SERHL	upstream	Stomach	ENSG00000183569	SERHL2	Protein coding	NO	53.06	285	0.030017	0.072945	3.73258e-06	2.27297	0.00138175
chr15_41915085_41915111	AC	EHD4	intronic	Skin_Sun_Exposed_Lower_leg	ENSG00000174171	.	lncRNA	NO	19.913	557	0.13432	0.0378535	3.73276e-06	2.37137	0.000421878
chr1_160995747_160995773	CA	F11R	UTR3	Brain_Putamen_basal_ganglia	ENSG00000215845	TSTD1	Protein coding	NO	42.547	163	0.118047	0.124807	3.73316e-06	1.89038	0.00184509
chr7_135718070_135718088	AC	SLC13A4	intronic	Small_Intestine_Terminal_Ileum	ENSG00000164707	SLC13A4	Protein coding	YES	10.095	172	0.058927	0.11859	3.7332e-06	2.08715	0.00249958
chr2_189742865_189742981	AC	ANKAR	intronic	Adrenal_Gland	ENSG00000138381	ASNSD1	Protein coding	NO	81.46	203	-0.014712	0.101219	3.73327e-06	1.90279	0.0015242
chr12_56021688_56021730	TG	LOC105369781	ncRNA_intronic	Adipose_Subcutaneous	ENSG00000139531	SUOX	Protein coding	NO	19.495	530	-0.062803	0.0397514	3.7334e-06	2.31503	0.000477326
chr8_55988291_55988329	GT	LYN	intronic	Colon_Sigmoid	ENSG00000236814	.	processed_pseudogene	NO	62.897	310	-0.142064	0.0672175	3.73341e-06	2.28752	0.000878803
chr8_8429598_8429628	AC	PRAG1;CLDN23	intergenic	Brain_Nucleus_accumbens_basal_ganglia	ENSG00000253893	FAM85B	lncRNA	NO	202.999	192	-0.09004	0.106768	3.73392e-06	1.97037	0.0014488
chr7_55706938_55707010	AAGG	FKBP9P1;SEPTIN14	intergenic	Brain_Putamen_basal_ganglia	ENSG00000226278	PSPHP1	unprocessed_pseudogene	NO	57.823	163	-0.11882	0.124802	3.73481e-06	1.89122	0.00184509
chr16_30403267_30403283	GCT	ZNF48;ZNF771	intergenic	Adrenal_Gland	ENSG00000183604	SMG1P5	transcribed_unprocessed_pseudogene	NO	68.221	203	-0.055225	0.101215	3.7351e-06	1.90372	0.0015242
chr3_49404433_49404457	AC	RHOA	intronic	Pituitary	ENSG00000145029	NICN1	Protein coding	NO	21.962	230	0.081717	0.0897597	3.73542e-06	2.4845	0.0011678
chr1_207865574_207865622	GT	MIR29B2CHG;CD34	intergenic	Adipose_Visceral_Omentum	ENSG00000284237	LINC02767	lncRNA	NO	93.694	459	0.038917	0.045788	3.73551e-06	2.31849	0.000630196
chr1_52318370_52318414	TG	ZFYVE9	intronic	Pituitary	ENSG00000116157	GPX7	Protein coding	NO	283.979	230	0.10249	0.0897579	3.73631e-06	2.48509	0.0011678
chr20_5067410_5067460	AT	TMEM230	downstream	Adipose_Visceral_Omentum	ENSG00000089063	TMEM230	Protein coding	YES	45.318	136	-0.024323	0.148075	3.73652e-06	2.31912	0.000630196
chr1_28873771_28873815	CT	OPRD1;EPB41	intergenic	Cells_Cultured_fibroblasts	ENSG00000253304	TMEM200B	Protein coding	NO	248.708	427	-0.021749	0.0491513	3.73729e-06	2.06764	0.000433103
chr1_209824212_209824242	CA	IRF6;UTP25	intergenic	Adipose_Subcutaneous	ENSG00000117597	UTP25	Protein coding	NO	3.745	530	-0.045015	0.0397473	3.73778e-06	2.31775	0.000477788
chr11_33241286_33241332	AC	CSTF3-DT;HIPK3	intergenic	Adipose_Visceral_Omentum	ENSG00000280798	LINC00294	lncRNA	NO	165.16	459	0.051039	0.0457851	3.73821e-06	2.32017	0.00063031
chr17_38842839_38842924	TCTA	C17orf98;RPL23	intergenic	Skin_Not_Sun_Exposed_Suprapubic	ENSG00000277258	PCGF2	Protein coding	NO	93.0645	508	0.057721	0.0414399	3.73863e-06	2.38214	0.000482703
chr12_69965993_69966020	TCAC	MYRFL;PRANCR	intergenic	Muscle_Skeletal	ENSG00000257815	PRANCR	lncRNA	NO	276.837	655	0.072102	0.0322565	3.73868e-06	1.99684	0.00041356
chr10_117364181_117364207	GT	PDZD8	intronic	Brain_Nucleus_accumbens_basal_ganglia	ENSG00000165650	PDZD8	Protein coding	YES	10.287	190	0.143498	0.107831	3.7387e-06	1.97289	0.00144891
chr11_8772128_8772160	AC	LOC102724784	ncRNA_intronic	Esophagus_Mucosa	ENSG00000175348	TMEM9B	Protein coding	NO	192.036	449	0.086157	0.0467854	3.73888e-06	2.26207	0.000515277
chr18_45927593_45927633	AC	EPG5	intronic	Muscle_Skeletal	ENSG00000152223	EPG5	Protein coding	YES	5.087	655	-0.046935	0.0322562	3.73912e-06	1.99708	0.00041356
chr3_10022510_10022540	TG	CIDECP1	ncRNA_intronic	Adipose_Visceral_Omentum	ENSG00000180385	EMC3-AS1	transcribed_unprocessed_pseudogene	NO	34.621	459	-0.068629	0.045784	3.73929e-06	2.32084	0.000630319
chr4_99847799_99847831	GTTT	DAPP1	intronic	Brain_Nucleus_accumbens_basal_ganglia	ENSG00000109270	LAMTOR3	Protein coding	NO	46.561	192	0.119277	0.106754	3.7397e-06	1.97342	0.00144891
chr16_75297146_75297195	TG	CFDP1	intronic	Skin_Not_Sun_Exposed_Suprapubic	ENSG00000261783	.	lncRNA	NO	84.0895	508	-0.053098	0.0414387	3.73991e-06	2.38296	0.000482772
chr6_26139872_26139894	AC	H2AC6;H1-4	intergenic	Muscle_Skeletal	ENSG00000186470	BTN3A2	Protein coding	NO	225.276	655	0.055726	0.0322556	3.73992e-06	1.99751	0.000413562
chr3_149089570_149089596	CA	HLTF-AS1	ncRNA_intronic	Artery_Aorta	ENSG00000163754	GYG1	Protein coding	NO	80.702	346	-0.041331	0.0603799	3.74089e-06	2.24393	0.000682669
chr12_111887814_111887854	AC	MAPKAPK5	intronic	Brain_Cortex	ENSG00000111300	NAA25	Protein coding	NO	147.571	199	-0.060121	0.103151	3.74106e-06	1.97855	0.00122192
chr21_44994478_44994519	TG	LINC00163	upstream	Brain_Hippocampus	ENSG00000276529	.	lncRNA	NO	15.6665	157	0.14204	0.129301	3.74171e-06	1.94218	0.00259303
chr11_112261450_112261482	GT	PLET1;LOC100132686	upstream;downstream	Skin_Sun_Exposed_Lower_leg	ENSG00000150782	IL18	Protein coding	NO	97.37	557	-0.020032	0.0378453	3.74189e-06	2.37718	0.00042276
chr4_76276037_76276069	AC	FAM47E;FAM47E-STBD1	intronic	Small_Intestine_Terminal_Ileum	ENSG00000189157	FAM47E	Protein coding	NO	2.066	172	-0.034201	0.118567	3.74207e-06	2.09211	0.00250253
chr6_26440772_26440816	TG	BTN3A3	intronic	Pancreas	ENSG00000026950	BTN3A1	Protein coding	NO	31.211	275	-0.052222	0.0755011	3.74236e-06	2.12823	0.00101927
chr15_63120884_63120915	TG	LACTB	upstream	Brain_Anterior_cingulate_cortex_BA24	ENSG00000103642	LACTB	Protein coding	YES	0.9335	141	0.127945	0.143113	3.74275e-06	1.93247	0.00256978
chr21_42579508_42579546	TCATCAGACAGCCCTGCCC	SLC37A1	intronic	Artery_Tibial	ENSG00000235772	.	lncRNA	NO	17.593	532	-0.121588	0.0395954	3.74289e-06	2.18808	0.000419977
chr7_76426874_76426908	CA	ZP3	intronic	Adrenal_Gland	ENSG00000205485	.	.	NO	.	203	0.050118	0.101197	3.74319e-06	1.90784	0.00152627
chr6_30000957_30000981	AAGG	ZNRD1ASP	downstream	Pituitary	ENSG00000176998	HCG4	unprocessed_pseudogene	NO	208.219	230	-0.050322	0.0897434	3.74336e-06	2.48978	0.00116946
chr10_95604064_95604084	GT	SORBS1;ALDH18A1	intergenic	Testis	ENSG00000059573	ALDH18A1	Protein coding	NO	12.623	296	-0.111491	0.0702918	3.74359e-06	3.15892	0.000722535
chr7_103099575_103099593	GT	ARMC10;NAPEPLD	UTR3	Stomach	ENSG00000170632	ARMC10	Protein coding	NO	3.857	286	-0.024356	0.0726778	3.74418e-06	2.28004	0.0013852
chr22_20888311_20888355	CA	SNAP29	UTR3	Brain_Cerebellum	ENSG00000250261	CCDC74BP1	unprocessed_pseudogene	NO	296.115	202	0.138407	0.101674	3.74432e-06	2.03268	0.000877289
chr11_134121821_134121852	CA	JAM3	intronic	Adipose_Visceral_Omentum	ENSG00000166086	JAM3	Protein coding	YES	4.5025	459	-0.074836	0.0457779	3.74495e-06	2.32435	0.000631103
chr3_159965538_159965568	TTTTC	IL12A-AS1	ncRNA_intronic	Vagina	ENSG00000184100	BRD7P2	processed_pseudogene	NO	135.297	121	0.199109	0.165148	3.74534e-06	2.05471	0.00549768
chr6_27915299_27915313	TA	OR2B2;OR2B6	intergenic	Brain_Cortex	ENSG00000216901	ZNF603P	unprocessed_pseudogene	NO	260.882	191	0.091775	0.107274	3.74563e-06	1.98097	0.00122206
chr9_112381088_112381116	AC	HSDL2	intronic	Pituitary	ENSG00000119471	HSDL2	Protein coding	YES	0.98	230	0.085263	0.0897387	3.74566e-06	2.4913	0.00116963
chr15_82209316_82209352	AC	EFL1	intronic	Thyroid	ENSG00000182774	RPS17	Protein coding	NO	330.797	534	-0.017521	0.0394465	3.74602e-06	2.43938	0.000377205
chr2_26300135_26300151	AT	HADHB;ADGRF3	intergenic	Adipose_Visceral_Omentum	ENSG00000173567	ADGRF3	Protein coding	NO	18.906	456	0.266151	0.0460718	3.74665e-06	2.32541	0.000631219
chr7_74364993_74365051	TG	CLIP2	intronic	Esophagus_Gastroesophageal_Junction	ENSG00000106665	CLIP2	Protein coding	YES	11.048	322	0.04875	0.0647565	3.74677e-06	2.26497	0.000809701
chr3_105368223_105368263	AG	ALCAM	intronic	Skin_Sun_Exposed_Lower_leg	ENSG00000170017	ALCAM	Protein coding	YES	0.9	557	-0.013063	0.0378406	3.74727e-06	2.3806	0.000423292
chr17_50940862_50940897	AC	TOB1-AS1;SPAG9	intergenic	Prostate	ENSG00000247011	.	lncRNA	NO	3.7395	199	0.235763	0.103136	3.74743e-06	2.47092	0.00221732
chr6_116600605_116600651	TG	RWDD1;RSPH4A	intergenic	Esophagus_Gastroesophageal_Junction	ENSG00000188820	CALHM6	Protein coding	NO	138.161	322	0.144795	0.0647551	3.74771e-06	2.26554	0.000809701
chr14_35873189_35873233	TA	BRMS1L;LINC00609	intergenic	Adipose_Subcutaneous	ENSG00000174373	RALGAPA1	Protein coding	NO	63.907	157	-0.022839	0.129282	3.74839e-06	2.32433	0.000479046
chr17_48153024_48153048	AC	SKAP1	intronic	Minor_Salivary_Gland	ENSG00000002919	SNX11	Protein coding	NO	40.47	142	-0.155849	0.142144	3.74894e-06	2.03599	0.00331595
chr19_15957549_15957589	AC	OR10H4;LINC00661	intergenic	Prostate	ENSG00000171903	CYP4F11	Protein coding	NO	22.702	199	-0.055712	0.103132	3.74953e-06	2.47231	0.00221732
chr22_41747049_41747067	ATA	MEI1	intronic	Nerve_Tibial	ENSG00000100417	PMM1	Protein coding	NO	157.187	485	0.081918	0.0433606	3.74968e-06	2.41995	0.00039336
chr10_125912443_125912487	GT	FANK1	intronic	Testis	ENSG00000233409	FANK1-AS1	lncRNA	NO	60.661	296	-0.046819	0.0702818	3.74973e-06	3.16411	0.000723556
chr3_195598434_195598480	TG	APOD;LOC105374297	intergenic	Heart_Left_Ventricle	ENSG00000229178	.	lncRNA	NO	59.47	350	0.062975	0.0596935	3.74992e-06	2.01963	0.000898011
chr3_4906687_4906703	AC	BHLHE40-AS1	ncRNA_intronic	Brain_Caudate_basal_ganglia	ENSG00000235831	BHLHE40-AS1	lncRNA	YES	0.194	184	0.316157	0.111161	3.75024e-06	1.96759	0.00149627
chr1_1708834_1708870	TCC	CDK11A	exonic	Colon_Transverse	ENSG00000215914	MMP23A	unprocessed_pseudogene	NO	8.91	328	-0.197339	0.0635963	3.7504e-06	2.38719	0.00100768
chr13_112605307_112605337	AAT	TUBGCP3;ATP11AUN	intergenic	Lung	ENSG00000277159	.	lncRNA	NO	1.095	455	0.064985	0.0461667	3.75089e-06	2.4531	0.00064811
chr6_41058151_41058188	CA	APOBEC2	intronic	Brain_Putamen_basal_ganglia	ENSG00000161912	ADCY10P1	transcribed_unprocessed_pseudogene	NO	42.8525	163	-0.018746	0.124753	3.75251e-06	1.90019	0.00185203
chr10_47495255_47495300	ATT	FAM25C;BMS1P2-AGAP9	intergenic	Artery_Tibial	ENSG00000251079	BMS1P2	transcribed_unprocessed_pseudogene	NO	56.6415	158	0.250018	0.128493	3.75315e-06	2.19408	0.000420967
chr1_156183697_156183745	TG	SEMA4A;SLC25A44	intergenic	Heart_Left_Ventricle	ENSG00000196189	SEMA4A	Protein coding	NO	8.388	350	-0.049184	0.0596886	3.75349e-06	2.02155	0.000898466
chr12_123712061_123712095	CA	ATP6V0A2	upstream	Ovary	ENSG00000168778	TCTN2	Protein coding	NO	16.076	147	0.046783	0.137567	3.75353e-06	2.01565	0.00289189
chr1_52570113_52570138	TGTTT	TUT4;GPX7	intergenic	Spleen	ENSG00000116157	GPX7	Protein coding	NO	32.2455	205	0.333723	0.100225	3.75357e-06	2.39106	0.00139258
chr22_42499305_42499343	AC	NFAM1;SERHL	intergenic	Skin_Not_Sun_Exposed_Suprapubic	ENSG00000183569	SERHL2	Protein coding	NO	54.293	508	0.106945	0.0414254	3.75364e-06	2.3917	0.000484313
chr3_119930080_119930124	AC	GSK3B	intronic	Adipose_Subcutaneous	ENSG00000082701	GSK3B	Protein coding	YES	5.669	530	0.054385	0.0397325	3.75366e-06	2.3276	0.00047962
chr7_92018395_92018441	AC	AKAP9	intronic	Testis	ENSG00000240720	LRRD1	Protein coding	NO	160.709	296	0.027012	0.0702752	3.7538e-06	3.16754	0.000724175
chr9_128808408_128808456	GT	TBC1D13	UTR3	Skin_Not_Sun_Exposed_Suprapubic	ENSG00000198917	SPOUT1	Protein coding	NO	16.39	508	-0.028253	0.0414249	3.75413e-06	2.39202	0.000484313
chr1_43765733_43765785	TG	ST3GAL3	intronic	Nerve_Tibial	ENSG00000066056	TIE1	Protein coding	NO	446.296	488	-0.027502	0.0430934	3.75475e-06	2.42322	0.000393827
chr1_52570113_52570138	TGTTT	TUT4;GPX7	intergenic	Brain_Cortex	ENSG00000134744	TUT4	Protein coding	NO	16.6385	199	0.262353	0.103119	3.75511e-06	1.98598	0.0012244
chr7_64971305_64971343	AATA	ERV3-1-ZNF117;ZNF117	downstream	Brain_Cerebellar_Hemisphere	ENSG00000227113	.	unprocessed_pseudogene	NO	103.699	166	-0.219319	0.122602	3.75561e-06	2.01091	0.0012108
chr4_55544165_55544199	AC	CLOCK	intronic	Testis	ENSG00000223305	RN7SKP30	misc_RNA	NO	3.347	296	-0.223628	0.0702722	3.75569e-06	3.16914	0.000724374
chr17_46105865_46105948	CA	KANSL1	intronic	Brain_Hypothalamus	ENSG00000262539	.	processed_pseudogene	NO	154.7	160	-0.041779	0.126962	3.75571e-06	1.99931	0.00251486
chr11_78095234_78095267	AC	NDUFC2-KCTD14;ALG8	intergenic	Artery_Tibial	ENSG00000151366	NDUFC2	Protein coding	NO	15.3885	532	0.019859	0.0395829	3.75642e-06	2.19599	0.000421252
chr12_50785284_50785338	AC	ATF1	intronic	Adipose_Subcutaneous	ENSG00000123268	ATF1	Protein coding	YES	20.802	530	0.04697	0.0397296	3.75679e-06	2.32954	0.000479921
chr2_160013666_160013722	CT	PLA2R1	intronic	Esophagus_Mucosa	ENSG00000153246	PLA2R1	Protein coding	YES	48.916	449	-0.026748	0.0467656	3.75706e-06	2.27307	0.000517665
chr17_39956234_39956300	TTTCTTTCT	LRRC3C;GSDMA	intergenic	Brain_Frontal_Cortex_BA9	ENSG00000008838	MED24	Protein coding	NO	64.343	165	0.044359	0.123303	3.7573e-06	1.96626	0.00186553
chr9_121283671_121283707	TTCA	GSN-AS1	ncRNA_exonic	Breast_Mammary_Tissue	ENSG00000226752	CUTALP	transcribed_unitary_pseudogene	NO	436.395	377	0.128414	0.0555018	3.75765e-06	2.42986	0.000875311
chr7_64350768_64350798	TTTTG	ZNF736	UTR3	Spleen	ENSG00000227986	TRIM60P18	unprocessed_pseudogene	NO	4.295	205	-0.197925	0.100215	3.75835e-06	2.39411	0.00139354
chr3_58264387_58264445	CA	ABHD6	intronic	Esophagus_Muscularis	ENSG00000168291	PDHB	Protein coding	NO	169.398	417	0.023453	0.0502811	3.75918e-06	2.25612	0.000533615
chr3_51609698_51609740	TG	RAD54L2	intronic	Lung	ENSG00000164081	TEX264	Protein coding	NO	52.974	466	0.053261	0.045087	3.75957e-06	2.45877	0.000649438
chr8_23347168_23347208	AC	LOC100507156	ncRNA_intronic	Artery_Aorta	ENSG00000134013	LOXL2	Protein coding	NO	6.012	346	-0.043471	0.0603536	3.7597e-06	2.25521	0.000685892
chr9_100301139_100301179	CA	INVS	UTR3	Muscle_Skeletal	ENSG00000119509	INVS	Protein coding	YES	196.62	655	-0.049538	0.0322403	3.76006e-06	2.00826	0.000415617
chr10_28559136_28559164	TG	WAC	intronic	Artery_Tibial	ENSG00000095787	WAC	Protein coding	YES	23.464	532	-0.010573	0.0395776	3.76205e-06	2.19928	0.000421803
chr5_140377222_140377268	CA	SLC4A9;ANKHD1	intergenic	Uterus	ENSG00000283602	.	transcribed_unitary_pseudogene	NO	216.496	109	-0.135455	0.181888	3.76211e-06	2.01364	0.00531305
chr1_72951078_72951124	TATT	NEGR1;LINC01360	intergenic	Testis	ENSG00000233973	LINC01360	lncRNA	NO	354.508	294	-0.181361	0.0707263	3.76215e-06	3.17459	0.000725288
chr7_144048076_144048110	AC	OR2A5	upstream	Minor_Salivary_Gland	ENSG00000213214	ARHGEF35	Protein coding	NO	147.74	142	-0.140613	0.142102	3.76223e-06	2.04321	0.00332032
chr3_32169031_32169087	CTCTACCT	GPD1L	downstream	Artery_Tibial	ENSG00000237433	RPSAP11	processed_pseudogene	NO	21.688	532	0.204013	0.039577	3.76279e-06	2.19971	0.000421805
chr15_41516829_41516873	ATAG	RPAP1	downstream	Pancreas	ENSG00000247556	OIP5-AS1	lncRNA	NO	220.615	275	0.099644	0.0754654	3.76298e-06	2.13996	0.00102439
chr19_19863596_19863624	AT	ZNF56;ZNF253	intergenic	Adipose_Visceral_Omentum	ENSG00000256771	ZNF253	Protein coding	NO	2.272	136	-0.050335	0.147988	3.76325e-06	2.33571	0.000633843
chr1_207865574_207865622	GT	MIR29B2CHG;CD34	intergenic	Esophagus_Muscularis	ENSG00000117335	CD46	Protein coding	NO	82.749	417	-0.039979	0.0502763	3.76335e-06	2.25863	0.000534081
chr12_53334331_53334375	AC	SP7	intronic	Nerve_Tibial	ENSG00000185591	SP1	Protein coding	NO	45.823	488	0.044935	0.0430848	3.76337e-06	2.42878	0.000394641
chr9_77431024_77431075	TG	GNA14	intronic	Lung	ENSG00000197969	VPS13A	Protein coding	NO	25.0815	466	-0.043519	0.0450829	3.76346e-06	2.46132	0.000649939
chr15_77603998_77604013	GT	LOC101929457;LINGO1	intergenic	Nerve_Tibial	ENSG00000173517	PEAK1	Protein coding	NO	183.862	488	-0.047591	0.0430844	3.76374e-06	2.42902	0.000394641
chr1_223859078_223859112	TTTTG	TP53BP2;GTF2IP20	intergenic	Adipose_Subcutaneous	ENSG00000185495	SEPTIN7P13	transcribed_unprocessed_pseudogene	NO	136.8	530	0.053685	0.0397228	3.76406e-06	2.33405	0.000480751
chr19_51938725_51938751	AT	ZNF613	intronic	Testis	ENSG00000269235	ZNF350-AS1	lncRNA	NO	10.378	94	0.090069	0.208359	3.7642e-06	3.17632	0.000725517
chr11_59772974_59773012	AC	STX3	intronic	Esophagus_Muscularis	ENSG00000166900	STX3	Protein coding	YES	14.074	417	-0.078286	0.0502752	3.76429e-06	2.25919	0.000534087
chr19_57622958_57622996	AC	ZNF134	UTR3	Colon_Transverse	ENSG00000121417	ZNF211	Protein coding	NO	7.418	328	-0.075647	0.0635748	3.76508e-06	2.39653	0.00101079
chr2_86787884_86787898	GA	CD8A	intronic	Whole_Blood	ENSG00000231259	ANAPC1P2	unprocessed_pseudogene	NO	265.101	616	-0.143555	0.0342502	3.76515e-06	1.97511	0.000432663
chr20_35741987_35742011	TGC	RBM39	UTR5	Stomach	ENSG00000224497	RPL36P4	processed_pseudogene	NO	197.252	286	-0.376977	0.0726417	3.76581e-06	2.29321	0.00139236
chr7_154975517_154975556	AC	PAXIP1	intronic	Adrenal_Gland	ENSG00000273344	PAXIP1-DT	lncRNA	NO	27.8845	203	0.16644	0.101144	3.76614e-06	1.91954	0.00153441
chr9_62563187_62563215	AC	LOC103908604;LINC01410	intergenic	Thyroid	ENSG00000227449	FGF7P6	transcribed_unprocessed_pseudogene	NO	130.325	533	0.290957	0.0395003	3.76667e-06	2.45283	0.000379225
chr2_159706084_159706110	AC	LOC643072;MARCHF7	intergenic	Thyroid	ENSG00000123636	BAZ2B	Protein coding	NO	89.528	534	0.022402	0.0394258	3.76843e-06	2.45397	0.000379344
chr7_102443081_102443133	CTT	ORAI2	intronic	Skin_Sun_Exposed_Lower_leg	ENSG00000267368	UPK3BL1	Protein coding	NO	199.684	557	0.072216	0.0378217	3.76852e-06	2.3941	0.000425617
chr11_68865923_68866013	TCCTC	CPT1A;MRPL21	intergenic	Brain_Cerebellar_Hemisphere	ENSG00000197345	MRPL21	Protein coding	NO	37.81	166	-0.069213	0.122566	3.7688e-06	2.01797	0.00121418
chr6_31241314_31241350	TTCC	HCG27;HLA-C	intergenic	Small_Intestine_Terminal_Ileum	ENSG00000206344	HCG27	lncRNA	NO	39.319	172	0.061923	0.118495	3.76914e-06	2.10725	0.00251762
chr12_113241761_113241793	GT	TPCN1	intronic	Pancreas	ENSG00000139405	RITA1	Protein coding	NO	54.841	275	-0.114836	0.0754544	3.76934e-06	2.14357	0.00102563
chr2_112338829_112338913	TA	ZC3H6	UTR3	Muscle_Skeletal	ENSG00000169629	RGPD8	Protein coding	NO	62.689	191	0.034514	0.107217	3.76938e-06	2.01324	0.000416562
chr2_32225409_32225446	TG	NLRC4	intronic	Skin_Sun_Exposed_Lower_leg	ENSG00000091106	NLRC4	Protein coding	YES	32.7545	557	-0.077644	0.0378207	3.76967e-06	2.39482	0.000425671
chr3_126086498_126086538	TG	SLC41A3	intronic	Minor_Salivary_Gland	ENSG00000114544	SLC41A3	Protein coding	YES	2.214	142	-0.050079	0.142077	3.7702e-06	2.04753	0.00332032
chr9_34202624_34202678	GT	UBAP1	intronic	Skin_Not_Sun_Exposed_Suprapubic	ENSG00000164978	NUDT2	Protein coding	NO	126.855	508	0.018105	0.0414087	3.77087e-06	2.40269	0.000486275
chr16_30403267_30403283	GCT	ZNF48;ZNF771	intergenic	Colon_Sigmoid	ENSG00000180096	SEPTIN1	Protein coding	NO	7.284	310	0.025389	0.0671591	3.77108e-06	2.31061	0.000886649
chr6_31197233_31197245	GT	HCG27	upstream	Heart_Atrial_Appendage	ENSG00000204525	HLA-C	Protein coding	NO	72.427	364	-0.148561	0.057421	3.77136e-06	2.19185	0.000763178
chr1_998743_998784	GCGGAGCGGAGGGC	HES4	downstream	Thyroid	ENSG00000188157	AGRN	Protein coding	NO	21.3565	533	0.036631	0.0394955	3.77185e-06	2.4562	0.000379629
chr1_201529591_201529618	TGT	LOC107985246	ncRNA_intronic	Adipose_Visceral_Omentum	ENSG00000224536	CSRP1-AS1	lncRNA	NO	22.3635	459	-0.168682	0.0457491	3.77199e-06	2.34114	0.000635143
chr16_30873954_30873974	AC	BCL7C	intronic	Skin_Not_Sun_Exposed_Suprapubic	ENSG00000178226	PRSS36	Protein coding	NO	266.77	508	-0.074107	0.0414074	3.77222e-06	2.40354	0.00048635
chr17_76563753_76563798	TTTAT	SNHG16	ncRNA_exonic	Minor_Salivary_Gland	ENSG00000163597	SNHG16	lncRNA	YES	2.7395	140	-0.109266	0.143981	3.77223e-06	2.04864	0.00332032
chr16_88714227_88714297	GT	CTU2	exonic	Adipose_Subcutaneous	ENSG00000103335	PIEZO1	Protein coding	NO	1.95	530	-0.06111	0.0397149	3.7726e-06	2.33934	0.000481742
chr6_57645321_57645371	CA	PRIM2	intronic	Artery_Coronary	ENSG00000272316	.	lncRNA	NO	268.565	195	0.054918	0.105103	3.77267e-06	1.97312	0.00201642
chr17_75212086_75212109	GT	NUP85	intronic	Brain_Spinal_cord_cervical_c-1	ENSG00000125450	NUP85	Protein coding	YES	3.7035	120	-0.193429	0.166331	3.77274e-06	1.97144	0.00320559
chr4_48955084_48955139	AC	OCIAD2;CWH43	intergenic	Liver	ENSG00000109180	OCIAD1	Protein coding	NO	99.1395	195	-0.063063	0.105101	3.77335e-06	1.81297	0.00193693
chr19_4401608_4401644	AAGG	CHAF1A	upstream	Thyroid	ENSG00000280239	.	TEC	NO	47.184	534	0.067393	0.0394212	3.77343e-06	2.45723	0.00037973
chr4_17628255_17628291	GT	MED28	UTR3	Muscle_Skeletal	ENSG00000118579	MED28	Protein coding	YES	2.651	655	0.049693	0.0322301	3.77363e-06	2.01551	0.000416945
chr15_51901572_51901612	GT	TMOD3	intronic	Thyroid	ENSG00000166477	LEO1	Protein coding	NO	53.469	534	-0.034659	0.0394203	3.77443e-06	2.45788	0.000379772
chr13_72790421_72790464	CA	PIBF1	intronic	Brain_Amygdala	ENSG00000083535	PIBF1	Protein coding	YES	7.4665	120	0.102633	0.166324	3.77465e-06	1.92292	0.00414423
chr19_43950664_43950688	AAT	ZNF221	upstream	Skin_Not_Sun_Exposed_Suprapubic	ENSG00000176222	ZNF404	Protein coding	NO	49.291	490	0.114588	0.0429002	3.77507e-06	2.40536	0.000486619
chr2_238414179_238414219	CA	TRAF3IP1;ASB1	intergenic	Artery_Tibial	ENSG00000065802	ASB1	Protein coding	NO	12.543	532	0.033922	0.0395656	3.77508e-06	2.2069	0.000423102
chr14_23567689_23567701	CAGCGG	LOC102724814	ncRNA_exonic	Esophagus_Mucosa	ENSG00000157306	ZFHX2-AS1	lncRNA	NO	54.346	449	0.16569	0.0467456	3.77548e-06	2.28421	0.000520084
chr20_25642589_25642617	AC	ZNF337-AS1	ncRNA_intronic	Brain_Cerebellar_Hemisphere	ENSG00000100997	ABHD12	Protein coding	NO	251.768	166	0.140827	0.122547	3.77578e-06	2.02171	0.0012157
chr1_32982542_32982572	AAC	RNF19B;AK2	intergenic	Heart_Left_Ventricle	ENSG00000239670	.	unprocessed_pseudogene	NO	4.395	350	0.334726	0.0596577	3.77589e-06	2.03361	0.000903426
chr2_24466421_24466459	TG	ITSN2;NCOA1	intergenic	Nerve_Tibial	ENSG00000084676	NCOA1	Protein coding	NO	24.814	488	0.065402	0.0430722	3.77591e-06	2.43687	0.000395854
chr21_15455148_15455198	AT	NRIP1;USP25	intergenic	Adipose_Subcutaneous	ENSG00000229425	.	lncRNA	NO	10.45	530	0.058427	0.0397114	3.77637e-06	2.34168	0.000482124
chr7_125070192_125070204	AC	POT1-AS1	ncRNA_intronic	Artery_Coronary	ENSG00000224899	LINC02830	lncRNA	NO	83.413	195	0.04352	0.105093	3.7767e-06	1.97523	0.00201642
chr19_32983055_32983095	AC	RHPN2	intronic	Artery_Coronary	ENSG00000021488	SLC7A9	Protein coding	NO	113.308	195	-0.071467	0.105089	3.77835e-06	1.97609	0.00201642
chr17_5047471_5047503	GT	SLC52A1;ZFP3	intergenic	Adipose_Visceral_Omentum	ENSG00000234327	ZNF232-AS1	lncRNA	NO	49.736	459	-0.115893	0.0457421	3.77851e-06	2.34518	0.000636004
chr2_26948073_26948109	CA	DPYSL5	UTR3	Heart_Left_Ventricle	ENSG00000138030	KHK	Protein coding	NO	138.681	350	0.139317	0.0596541	3.77854e-06	2.03504	0.000903658
chr9_36001809_36001849	AC	OR2S2;RECK	intergenic	Nerve_Tibial	ENSG00000235387	SPAAR	Protein coding	NO	71.817	488	-0.043011	0.0430694	3.77872e-06	2.43869	0.000396084
chr14_73822002_73822027	CCTT	LINC02274	downstream	Esophagus_Muscularis	ENSG00000119723	COQ6	Protein coding	NO	127.912	417	0.149225	0.050258	3.77906e-06	2.26806	0.00053593
chr3_44473453_44473491	CA	ZNF445	intronic	Adipose_Visceral_Omentum	ENSG00000163807	KIAA1143	Protein coding	NO	288.039	459	0.037127	0.0457415	3.77916e-06	2.34558	0.000636004
chr15_41516829_41516873	ATAG	RPAP1	downstream	Lung	ENSG00000137825	ITPKA	Protein coding	NO	15.057	466	0.131838	0.0450652	3.78035e-06	2.47236	0.000652683
chr11_71810941_71810969	TTTA	ALG1L9P	ncRNA_exonic	Stomach	ENSG00000158483	FAM86C1P	transcribed_unprocessed_pseudogene	NO	23.418	271	-0.083567	0.0765142	3.78084e-06	2.30237	0.00139622
chr5_168703226_168703278	TG	SLIT3	intronic	Artery_Tibial	ENSG00000188573	FBLL1	Protein coding	NO	173.947	532	-0.092158	0.0395602	3.78101e-06	2.21037	0.000423658
chr20_36143137_36143181	TG	EPB41L1	intronic	Testis	ENSG00000214078	CPNE1	Protein coding	NO	478.203	296	0.148066	0.0702313	3.78108e-06	3.19056	0.000728604
chr1_150811458_150811478	CA	ARNT	UTR3	Nerve_Tibial	ENSG00000163131	CTSS	Protein coding	NO	45.511	488	-0.104261	0.0430669	3.78118e-06	2.44027	0.000396277
chr19_46296148_46296180	AC	HIF3A	upstream	Artery_Tibial	ENSG00000124440	HIF3A	Protein coding	YES	0.878	532	0.041717	0.0395597	3.78149e-06	2.21065	0.000423658
chr15_75353224_75353250	AC	NEIL1	intronic	Vagina	ENSG00000140400	MAN2C1	Protein coding	NO	2.413	121	-0.162678	0.165018	3.78158e-06	2.0746	0.00553226
chr6_32665096_32665139	GCCCCC	HLA-DQB1	intronic	Brain_Spinal_cord_cervical_c-1	ENSG00000179344	HLA-DQB1	Protein coding	YES	1.5205	120	-0.287502	0.166298	3.78186e-06	1.9762	0.00320811
chr4_48955084_48955139	AC	OCIAD2;CWH43	intergenic	Esophagus_Gastroesophageal_Junction	ENSG00000109180	OCIAD1	Protein coding	NO	99.1395	322	-0.061892	0.064704	3.78197e-06	2.28626	0.000816811
chr17_63765120_63765154	CA	CCDC47	intronic	Pancreas	ENSG00000087191	PSMC5	Protein coding	NO	62.015	275	0.090008	0.0754311	3.78285e-06	2.15126	0.00102882
chr7_107764446_107764494	TG	SLC26A3	downstream	Testis	ENSG00000241764	CBLL1-AS1	lncRNA	NO	19.889	296	-0.053631	0.0702254	3.78476e-06	3.19366	0.000729147
chr22_29818403_29818477	AC	ASCC2	intronic	Brain_Cerebellar_Hemisphere	ENSG00000100330	MTMR3	Protein coding	NO	64.729	166	-0.014507	0.122522	3.78506e-06	2.02668	0.00121796
chr7_1504781_1504805	AAT	INTS1	upstream	Artery_Tibial	ENSG00000164855	TMEM184A	Protein coding	NO	40.986	498	0.065663	0.0422125	3.78515e-06	2.21278	0.000423986
chr15_90249942_90249975	TTTA	TTLL13P	ncRNA_intronic	Uterus	ENSG00000183208	GDPGP1	Protein coding	NO	15.6955	109	0.270244	0.181797	3.78522e-06	2.02602	0.00531763
chr20_46549808_46549828	TG	OCSTAMP	intronic	Spleen	ENSG00000198185	ZNF334	Protein coding	NO	36.259	205	-0.040425	0.100153	3.7855e-06	2.4114	0.00140267
chr18_56651375_56651390	GGC	WDR7	UTR5	Artery_Aorta	ENSG00000091157	WDR7	Protein coding	YES	0.0215	346	0.173512	0.0603176	3.78559e-06	2.27074	0.000690195
chr5_97030620_97030668	TG	LNPEP	UTR3	Cells_Cultured_fibroblasts	ENSG00000164307	ERAP1	Protein coding	NO	222.544	427	-0.048478	0.0490962	3.78559e-06	2.09436	0.000438517
chr1_200674111_200674139	TGAA	DDX59-AS1	ncRNA_intronic	Adipose_Visceral_Omentum	ENSG00000118200	CAMSAP2	Protein coding	NO	64.768	459	0.051293	0.0457346	3.78562e-06	2.34959	0.000636861
chr8_8349930_8349960	AC	PRAG1	intronic	Minor_Salivary_Gland	ENSG00000173295	FAM86B3P	transcribed_unprocessed_pseudogene	NO	121.34	142	0.263004	0.142029	3.78565e-06	2.05593	0.00332674
chr9_32504038_32504068	AC	DDX58	intronic	Brain_Caudate_basal_ganglia	ENSG00000241043	.	.	NO	.	184	-0.063793	0.111072	3.78599e-06	1.98635	0.00150938
chr6_29726559_29726583	TG	HLA-F	intronic	Artery_Tibial	ENSG00000227262	HCG4B	unprocessed_pseudogene	NO	200.402	532	0.196654	0.0395553	3.78625e-06	2.21343	0.000424028
chr12_112335143_112335165	AC	HECTD4	intronic	Heart_Atrial_Appendage	ENSG00000226469	ADAM1B	unitary_pseudogene	NO	408.136	364	0.077271	0.0574013	3.78628e-06	2.20052	0.000765931
chr1_92396634_92396658	TG	RPAP2	UTR3	Adipose_Visceral_Omentum	ENSG00000067208	EVI5	Protein coding	NO	229.288	459	-0.055663	0.0457339	3.7863e-06	2.35002	0.000636861
chr1_53192639_53192697	TG	SLC1A7;CPT2	intergenic	Spleen	ENSG00000162384	CZIB	Protein coding	NO	25.692	205	0.061134	0.100149	3.78736e-06	2.41259	0.00140267
chr13_112605307_112605337	AAT	TUBGCP3;ATP11AUN	intergenic	Adipose_Subcutaneous	ENSG00000277159	.	lncRNA	NO	1.095	517	0.064651	0.0406834	3.78767e-06	2.34868	0.000483368
chr17_43317155_43317181	TTC	RNU2-1;LINC00910	intergenic	Lung	ENSG00000279602	.	TEC	NO	44.193	465	0.008174	0.0451526	3.78782e-06	2.47725	0.000653786
chr2_113839930_113839979	AC	ACTR3-AS1	ncRNA_intronic	Brain_Cerebellum	ENSG00000146556	WASH2P	transcribed_unprocessed_pseudogene	NO	251.405	202	-0.078385	0.101574	3.78823e-06	2.05651	0.000886046
chr9_128808408_128808456	GT	TBC1D13	UTR3	Whole_Blood	ENSG00000160447	PKN3	Protein coding	NO	93.826	616	-0.033857	0.0342316	3.78846e-06	1.98733	0.000435246
chr7_154975517_154975556	AC	PAXIP1	intronic	Adrenal_Gland	ENSG00000272760	.	lncRNA	NO	24.3105	203	-0.176087	0.101093	3.78852e-06	1.93095	0.00154229
chr9_124874707_124874727	TC	ARPC5L	intronic	Lung	ENSG00000136935	GOLGA1	Protein coding	NO	37.202	466	0.111336	0.0450565	3.78874e-06	2.47785	0.000653786
chr3_71729798_71729838	TG	EIF4E3	intronic	Artery_Tibial	ENSG00000163412	EIF4E3	Protein coding	YES	0.621	532	-0.026953	0.0395529	3.78892e-06	2.21499	0.000424242
chr2_237952806_237952858	AAGG	RAMP1;UBE2F	intergenic	Esophagus_Mucosa	ENSG00000144488	ESPNL	Protein coding	NO	147.508	449	-0.109823	0.0467309	3.78905e-06	2.29242	0.000521835
chr5_140276015_140276061	TGA	PFDN1	intronic	Artery_Coronary	ENSG00000120306	CYSTM1	Protein coding	NO	100.821	195	0.086265	0.105063	3.78953e-06	1.98194	0.00202033
chr1_10514156_10514198	TG	PEX14	intronic	Whole_Blood	ENSG00000142655	PEX14	Protein coding	YES	21.711	616	0.050901	0.0342306	3.78967e-06	1.98797	0.00043529
chr17_12992127_12992151	TTGA	ELAC2	UTR3	Stomach	ENSG00000006744	ELAC2	Protein coding	YES	6.369	286	0.207453	0.0726013	3.79019e-06	2.30806	0.00139882
chr19_9565669_9565720	AAATA	ZNF121	UTR3	Artery_Tibial	ENSG00000197961	ZNF121	Protein coding	YES	2.0485	519	-0.037074	0.0405268	3.79021e-06	2.21574	0.000424242
chr7_6073965_6073990	CAAAA	EIF2AK1;USP42	intergenic	Artery_Tibial	ENSG00000122674	CCZ1	Protein coding	NO	149.237	532	0.251993	0.0395516	3.79034e-06	2.21582	0.000424242
chr12_9454269_9454305	GT	LOC408186	ncRNA_intronic	Small_Intestine_Terminal_Ileum	ENSG00000214826	DDX12P	unprocessed_pseudogene	NO	6.058	172	0.122398	0.118437	3.7911e-06	2.11953	0.00252927
chr5_140648007_140648060	GT	IK	intronic	Breast_Mammary_Tissue	ENSG00000204963	PCDHA7	Protein coding	NO	186.214	377	-0.049465	0.0554586	3.79136e-06	2.45166	0.000882844
chr3_52300764_52300808	TG	GLYCTK;DNAH1	intergenic	Brain_Caudate_basal_ganglia	ENSG00000164088	PPM1M	Protein coding	NO	51.825	184	-0.082789	0.111058	3.79148e-06	1.98923	0.00151042
chr3_123345772_123345796	CA	ADCY5	intronic	Lung	ENSG00000121542	SEC22A	Protein coding	NO	137.462	466	-0.025	0.0450534	3.79169e-06	2.47978	0.000654053
chr10_73390693_73390719	AT	ANXA7	intronic	Adipose_Visceral_Omentum	ENSG00000196968	FUT11	Protein coding	NO	381.57	136	0.102909	0.147894	3.79212e-06	2.35363	0.000637668
chr12_106957165_106957211	GT	TMEM263	intronic	Lung	ENSG00000260329	TMEM263-DT	lncRNA	NO	1.684	466	0.038231	0.0450528	3.79229e-06	2.48017	0.000654053
chr18_5245372_5245411	GT	LINC00667	ncRNA_exonic	Pancreas	ENSG00000263753	LINC00667	lncRNA	YES	4.8465	275	0.142963	0.0754148	3.79238e-06	2.15668	0.00103042
chr10_72987666_72987704	AC	PLA2G12B;P4HA1	intergenic	Stomach	ENSG00000166321	NUDT13	Protein coding	NO	122.69	286	0.093662	0.0725967	3.79296e-06	2.30974	0.001399
chr20_45492392_45492425	GT	WFDC2;SPINT3	intergenic	Skin_Not_Sun_Exposed_Suprapubic	ENSG00000168634	WFDC13	Protein coding	NO	209.63	508	-0.042858	0.0413871	3.79338e-06	2.41703	0.000488882
chr1_247852884_247852959	AC	OR11L1;TRIM58	intergenic	Skin_Sun_Exposed_Lower_leg	ENSG00000238243	OR2W3	Protein coding	NO	42.6655	557	-0.027381	0.0377999	3.79339e-06	2.4099	0.000427969
chr11_111738882_111738924	TG	PPP2R1B	UTR3	Skin_Sun_Exposed_Lower_leg	ENSG00000109846	CRYAB	Protein coding	NO	170.364	557	0.069221	0.0377991	3.79428e-06	2.41046	0.000427994
chr17_48677963_48678017	TC	MIR196A1;PRAC1	intergenic	Whole_Blood	ENSG00000173917	HOXB2	Protein coding	NO	132.881	616	-0.020583	0.0342268	3.79449e-06	1.9905	0.000435748
chr1_28020667_28020715	GT	EYA3	intronic	Muscle_Skeletal	ENSG00000158161	EYA3	Protein coding	YES	9.605	655	0.0169	0.0322143	3.79462e-06	2.02672	0.000419178
chr1_197634996_197635040	AAGG	DENND1B	intronic	Testis	ENSG00000143355	LHX9	Protein coding	NO	276.884	296	0.196942	0.0702091	3.79488e-06	3.2022	0.00073093
chr5_56928955_56929027	CT	MIER3	intronic	Brain_Substantia_nigra	ENSG00000155542	SETD9	Protein coding	NO	18.079	105	0.191318	0.188139	3.79491e-06	1.9345	0.00549573
chr3_128580370_128580426	TG	LINC01565;RPN1	intergenic	Testis	ENSG00000163902	RPN1	Protein coding	NO	46.868	296	-0.030652	0.0702076	3.79585e-06	3.20302	0.000730949
chr3_195830705_195830849	GCAGTGGCCGGCTGGGT	MUC4;LINC01983	intergenic	Heart_Atrial_Appendage	ENSG00000215837	SDHAP2	transcribed_unprocessed_pseudogene	NO	172.681	364	0.131828	0.0573874	3.79684e-06	2.20666	0.000767799
chr6_45204250_45204280	AAG	SUPT3H	intronic	Esophagus_Mucosa	ENSG00000196284	SUPT3H	Protein coding	YES	98.246	449	-0.03667	0.0467215	3.79768e-06	2.29764	0.000522905
chr12_11133120_11133142	AC	PRH1-PRR4	ncRNA_intronic	Skin_Sun_Exposed_Lower_leg	ENSG00000256274	TAS2R64P	transcribed_unprocessed_pseudogene	NO	54.889	557	-0.209076	0.0377959	3.79793e-06	2.41278	0.000428329
chr5_69334793_69334819	GA	CCDC125;AK6	intergenic	Pituitary	ENSG00000280187	.	TEC	NO	145.295	230	0.017084	0.089632	3.79813e-06	2.52621	0.0011849
chr12_50643405_50643451	TG	DIP2B	intronic	Testis	ENSG00000110911	SLC11A2	Protein coding	NO	348.239	296	-0.04658	0.0702031	3.79866e-06	3.20539	0.000731324
chr2_86077811_86077858	CA	POLR1A	splicing	Brain_Cerebellum	ENSG00000132305	IMMT	Protein coding	NO	92.9665	202	-0.091424	0.10155	3.79882e-06	2.06226	0.000888014
chr10_45951381_45951420	AC	PARGP1;PARGP1-AGAP4	ncRNA_intronic	Artery_Tibial	ENSG00000279058	AGAP14P	unprocessed_pseudogene	NO	385.824	531	-0.04791	0.0396171	3.79884e-06	2.22079	0.000425031
chr19_14979050_14979096	CA	SLC1A6	intronic	Brain_Nucleus_accumbens_basal_ganglia	ENSG00000105143	SLC1A6	Protein coding	YES	0.62	192	-0.032953	0.106612	3.79887e-06	2.00465	0.00147076
chr10_47495650_47495689	GAG	FAM25C;BMS1P2-AGAP9	intergenic	Prostate	ENSG00000226964	RHEBP2	processed_pseudogene	NO	210.534	199	0.545271	0.103015	3.79974e-06	2.50541	0.00224326
chr2_113830773_113830815	AC	ACTR3-AS1	downstream	Esophagus_Muscularis	ENSG00000244063	.	lncRNA	NO	0.325	417	-0.06119	0.0502338	3.79994e-06	2.28059	0.000538753
chr22_41817730_41817770	TAAA	CCDC134	intronic	Testis	ENSG00000100413	POLR3H	Protein coding	NO	273.144	296	0.229547	0.0702006	3.80024e-06	3.20673	0.000731461
chr4_99870330_99870346	AT	DAPP1	downstream	Pancreas	ENSG00000109270	LAMTOR3	Protein coding	NO	24.038	273	-0.130582	0.0759369	3.8003e-06	2.16118	0.00103208
chr19_54438200_54438238	GT	TTYH1;LENG8-AS1	intergenic	Skin_Sun_Exposed_Lower_leg	ENSG00000167617	CDC42EP5	Protein coding	NO	34.952	557	-0.043838	0.0377938	3.80036e-06	2.41433	0.000428528
chr4_99086037_99086057	AAAC	ADH5	intronic	Esophagus_Muscularis	ENSG00000172955	ADH6	Protein coding	NO	122.767	417	-0.147754	0.0502328	3.80076e-06	2.28108	0.000538753
chr4_186211664_186211696	AC	CYP4V2	UTR3	Adipose_Visceral_Omentum	ENSG00000279943	FLJ38576	TEC	NO	20.19	459	-0.072474	0.0457185	3.80085e-06	2.35905	0.000638789
chr4_86908168_86908218	AC	C4orf36;AFF1-AS1	intergenic	Adipose_Subcutaneous	ENSG00000251411	ARPC1AP4	processed_pseudogene	NO	6.624	530	-0.08325	0.0396886	3.80119e-06	2.35707	0.000484994
chr11_94419465_94419495	GA	MRE11	UTR3	Cells_Cultured_fibroblasts	ENSG00000020922	MRE11	Protein coding	YES	27.82	427	-0.033393	0.0490785	3.80124e-06	2.10301	0.000440237
chr4_86908168_86908218	AC	C4orf36;AFF1-AS1	intergenic	Heart_Atrial_Appendage	ENSG00000251411	ARPC1AP4	processed_pseudogene	NO	6.624	364	-0.081458	0.0573815	3.8013e-06	2.20924	0.000768433
chr4_99156799_99156866	TCTA	LOC100507053	ncRNA_exonic	Esophagus_Gastroesophageal_Junction	ENSG00000198099	ADH4	Protein coding	NO	0.9595	322	-0.104791	0.0646753	3.80138e-06	2.29799	0.000820709
chr3_37987802_37987822	AC	VILL	upstream	Whole_Blood	ENSG00000187091	PLCD1	Protein coding	NO	20.523	616	0.098612	0.0342207	3.80211e-06	1.99449	0.000436527
chr10_38362947_38362995	AC	HSD17B7P2	ncRNA_intronic	Lung	ENSG00000272983	.	lncRNA	NO	225.634	466	0.055315	0.0450418	3.80287e-06	2.48709	0.000655705
chr7_900883_900902	CCGGG	ADAP1	intronic	Skin_Sun_Exposed_Lower_leg	ENSG00000164818	DNAAF5	Protein coding	NO	120.989	557	-0.150265	0.0377912	3.80327e-06	2.41617	0.000428779
chr19_58543062_58543091	AT	TRIM28	upstream	Esophagus_Mucosa	ENSG00000269473	ZNF132-DT	lncRNA	NO	102.629	446	-0.279418	0.0470233	3.80391e-06	2.30141	0.000523643
chr17_17151009_17151048	TTA	MPRIP	intronic	Skin_Sun_Exposed_Lower_leg	ENSG00000154803	FLCN	Protein coding	NO	68.0745	547	-0.06847	0.038471	3.80408e-06	2.41669	0.000428795
chr17_40832363_40832409	CA	TMEM99	ncRNA_intronic	Adipose_Visceral_Omentum	ENSG00000167920	KRT10-AS1	lncRNA	NO	0.726	459	0.054907	0.0457149	3.80424e-06	2.36115	0.000639186
chr19_36572718_36572742	TATC	ZNF529	intronic	Pituitary	ENSG00000232677	LINC00665	lncRNA	NO	240.96	230	0.188238	0.0896197	3.80426e-06	2.53028	0.00118625
chr3_44994856_44994906	GT	EXOSC7	intronic	Nerve_Tibial	ENSG00000163815	CLEC3B	Protein coding	NO	6.667	488	0.051373	0.0430435	3.80468e-06	2.45544	0.000398675
chr11_111767749_111767789	AATA	PPP2R1B;ALG9	intergenic	Esophagus_Mucosa	ENSG00000170145	SIK2	Protein coding	NO	49.027	446	0.140214	0.0470223	3.80478e-06	2.30194	0.000523644
chr7_102776099_102776115	AC	FAM185A	intronic	Adipose_Visceral_Omentum	ENSG00000105808	RASA4	Protein coding	NO	159.351	457	-0.029364	0.045909	3.80656e-06	2.36259	0.000639403
chr15_52066763_52066793	GT	MAPK6	UTR3	Nerve_Tibial	ENSG00000104093	DMXL2	Protein coding	NO	443.945	488	-0.043881	0.0430416	3.8066e-06	2.45668	0.000398812
chr3_98786955_98786985	GT	ST3GAL6	intronic	Esophagus_Gastroesophageal_Junction	ENSG00000064225	ST3GAL6	Protein coding	YES	2.54	322	-0.040828	0.0646668	3.80712e-06	2.30146	0.000821656
chr19_17382280_17382315	AAAG	PLVAP;BST2	intergenic	Adipose_Subcutaneous	ENSG00000282851	BISPR	lncRNA	NO	23.3885	529	0.037136	0.0397568	3.80726e-06	2.36083	0.000485598
chr8_38381746_38381774	CA	NSD3	intronic	Pituitary	ENSG00000147535	PLPP5	Protein coding	NO	112.517	230	-0.098546	0.0896132	3.80747e-06	2.53241	0.0011867
chr3_157527032_157527064	AC	VEPH1;SLC66A1L	intergenic	Adipose_Subcutaneous	ENSG00000197415	VEPH1	Protein coding	NO	6.558	530	-0.108532	0.0396828	3.80749e-06	2.36098	0.000485598
chr11_74146710_74146748	CA	C2CD3	intronic	Nerve_Tibial	ENSG00000280269	.	TEC	NO	58.14	488	0.043215	0.0430406	3.80765e-06	2.45736	0.000398857
chr10_74290078_74290116	CA	ADK	intronic	Esophagus_Mucosa	ENSG00000156110	ADK	Protein coding	YES	24.636	449	0.045886	0.0467106	3.80789e-06	2.30382	0.000523953
chr4_8391001_8391073	TGTATA	ACOX3	intronic	Skin_Not_Sun_Exposed_Suprapubic	ENSG00000251615	.	lncRNA	NO	32.699	508	-0.07428	0.0413729	3.80818e-06	2.42646	0.00049059
chr14_100546763_100546780	GC	BEGAIN	intronic	Stomach	ENSG00000183092	BEGAIN	Protein coding	YES	1.3265	286	0.207802	0.0725709	3.80857e-06	2.31925	0.00140306
chr16_68319711_68319741	GT	PRMT7	intronic	Skin_Sun_Exposed_Lower_leg	ENSG00000072736	NFATC3	Protein coding	NO	196.696	557	0.02872	0.0377849	3.81049e-06	2.42076	0.000429441
chr16_28863893_28863918	GCC	SH2B1	UTR5	Thyroid	ENSG00000261766	.	lncRNA	NO	0.5655	534	0.103453	0.0393873	3.81057e-06	2.48142	0.000383349
chr2_78710680_78710760	AAGG	LOC105374820;REG3G	intergenic	Testis	ENSG00000214429	CYCSP6	processed_pseudogene	NO	297.626	296	-0.10468	0.0701837	3.81083e-06	3.21566	0.000733332
chr16_522021_522051	TGCGTG	RAB11FIP3	UTR3	Heart_Atrial_Appendage	ENSG00000103202	NME4	Protein coding	NO	123.626	363	-0.072376	0.0575234	3.8109e-06	2.21483	0.000770107
chr1_230107610_230107644	TG	GALNT2	intronic	Brain_Cerebellum	ENSG00000143641	GALNT2	Protein coding	YES	40.368	202	0.064607	0.101521	3.81129e-06	2.06903	0.000889523
chr5_123090276_123090300	CCT	PRDM6	exonic	Colon_Sigmoid	ENSG00000223652	PRDM6-AS1	lncRNA	NO	0.011	304	-0.13355	0.0683859	3.81132e-06	2.33526	0.000895423
chr2_23760699_23760771	AC	ATAD2B	intronic	Skin_Not_Sun_Exposed_Suprapubic	ENSG00000283031	.	lncRNA	NO	75.282	507	-0.023858	0.0414502	3.81137e-06	2.42849	0.000490902
chr19_8284805_8284849	CA	CERS4;CD320	intergenic	Brain_Cortex	ENSG00000233927	RPS28	Protein coding	NO	36.331	199	0.042579	0.102987	3.81196e-06	2.01605	0.00123787
chr6_138803317_138803343	AC	ECT2L	intronic	Lung	ENSG00000279968	CCDC28A-AS1	lncRNA	NO	29.678	466	-0.186432	0.0450318	3.81244e-06	2.49335	0.000657182
chr1_154607722_154607752	AC	ADAR	intronic	Brain_Cortex	ENSG00000160716	CHRNB2	Protein coding	NO	30.928	199	0.030879	0.102985	3.81264e-06	2.01641	0.00123787
chr5_81274615_81274653	AC	CKMT2-AS1	ncRNA_intronic	Brain_Cortex	ENSG00000247572	CKMT2-AS1	lncRNA	YES	25.857	199	0.354142	0.102985	3.81279e-06	2.01649	0.00123787
chr17_5227292_5227324	AC	LOC100130950	ncRNA_intronic	Artery_Tibial	ENSG00000108556	CHRNE	Protein coding	NO	292.87	532	0.084624	0.0395308	3.81302e-06	2.22908	0.000426536
chr11_77646731_77646779	CTT	CLNS1A;RSF1	intergenic	Brain_Hypothalamus	ENSG00000149262	INTS4	Protein coding	NO	248.735	158	0.019806	0.128322	3.81307e-06	2.02985	0.00255006
chr4_119227256_119227298	AC	USP53	intronic	Brain_Nucleus_accumbens_basal_ganglia	ENSG00000250412	KLHL2P1	unprocessed_pseudogene	NO	107.052	192	-0.057039	0.106577	3.8134e-06	2.01231	0.0014753
chr20_45814104_45814147	TC	UBE2C	intronic	Kidney_Cortex	ENSG00000124116	WFDC3	Protein coding	NO	22.1935	70	0.37509	0.271172	3.81394e-06	1.9958	0.0203653
chr6_31077612_31077636	GA	HCG22;C6orf15	intergenic	Prostate	ENSG00000204531	POU5F1	Protein coding	NO	89.214	199	-0.051491	0.102982	3.81427e-06	2.515	0.00224955
chr12_54063132_54063166	CA	FLJ12825	ncRNA_intronic	Nerve_Tibial	ENSG00000248265	FLJ12825	lncRNA	YES	4.895	488	0.093264	0.0430336	3.81469e-06	2.4619	0.000399529
chr3_44255670_44255721	AC	TOPAZ1	intronic	Artery_Tibial	ENSG00000144792	ZNF660	Protein coding	NO	322.527	525	0.04316	0.0400479	3.81497e-06	2.23022	0.000426672
chr12_8082774_8082817	CA	NECAP1	intronic	Muscle_Skeletal	ENSG00000235602	POU5F1P3	processed_pseudogene	NO	52.0535	655	0.043792	0.032199	3.81513e-06	2.03768	0.000421269
chr2_32225409_32225446	TG	NLRC4	intronic	Colon_Transverse	ENSG00000021574	SPAST	Protein coding	NO	98.7905	328	0.060955	0.0635018	3.81523e-06	2.42846	0.00102337
chr2_120301189_120301227	AAC	RALB;INHBB	intergenic	Brain_Anterior_cingulate_cortex_BA24	ENSG00000144118	RALB	Protein coding	NO	47.757	141	0.12543	0.142882	3.81612e-06	1.97036	0.00261668
chr3_49464586_49464638	AAAT	NICN1;DAG1	intergenic	Colon_Sigmoid	ENSG00000145020	AMT	Protein coding	NO	41.927	305	0.102036	0.0681598	3.8164e-06	2.33838	0.000896273
chr12_118189519_118189578	AC	TAOK3	intronic	Brain_Caudate_basal_ganglia	ENSG00000089220	PEBP1	Protein coding	NO	50.5315	184	0.03086	0.110996	3.81649e-06	2.00235	0.00151924
chr15_44087737_44087788	ATC	FRMD5	intronic	Skin_Sun_Exposed_Lower_leg	ENSG00000166763	STRCP1	transcribed_unprocessed_pseudogene	NO	369.579	557	0.151142	0.0377793	3.81696e-06	2.42487	0.000430094
chr3_48168360_48168408	CA	CDC25A	intronic	Esophagus_Mucosa	ENSG00000229453	SPINK8	Protein coding	NO	165.277	449	-0.059313	0.0467008	3.81702e-06	2.30934	0.000525089
chr15_84734047_84734113	AAG	SEC11A;ZNF592	intergenic	Heart_Atrial_Appendage	ENSG00000176700	SCAND2P	transcribed_unprocessed_pseudogene	NO	102.117	364	0.047174	0.0573604	3.81739e-06	2.2186	0.00077115
chr2_74922413_74922459	ATCCC	LINC01291	ncRNA_intronic	Artery_Aorta	ENSG00000204792	LINC01291	lncRNA	YES	4.288	346	0.181687	0.0602732	3.81775e-06	2.29004	0.000695426
chr17_7834630_7834656	GGGCG	DNAH2	downstream	Stomach	ENSG00000183011	NAA38	Protein coding	NO	22.62	286	0.15801	0.0725557	3.81783e-06	2.32489	0.00140562
chr17_7548137_7548214	TCCT	TNFSF12;TNFSF12-TNFSF13	upstream	Whole_Blood	ENSG00000239697	TNFSF12	Protein coding	NO	0.3325	616	0.03249	0.0342082	3.81792e-06	2.00279	0.000438247
chr9_21802985_21803037	AC	MTAP	intronic	Colon_Sigmoid	ENSG00000099810	MTAP	Protein coding	YES	0.05	310	0.024229	0.0670857	3.81898e-06	2.33996	0.000896535
chr7_118351452_118351502	GT	ANKRD7;LINC02476	intergenic	Esophagus_Muscularis	ENSG00000106013	ANKRD7	Protein coding	NO	111.502	415	0.200988	0.0504486	3.81931e-06	2.29221	0.000541127
chr3_49587887_49587927	TTTTC	BSN	intronic	Testis	ENSG00000187492	CDHR4	Protein coding	NO	205.024	296	0.082718	0.07017	3.8194e-06	3.22289	0.000734813
chr16_72225934_72225970	AC	PMFBP1;LINC01572	intergenic	Nerve_Tibial	ENSG00000277481	PKD1L3	Protein coding	NO	225.55	488	0.112511	0.0430289	3.81942e-06	2.46495	0.000399895
chr20_45283315_45283349	AC	SLPI;MATN4	intergenic	Skin_Sun_Exposed_Lower_leg	ENSG00000124107	SLPI	Protein coding	NO	28.768	557	-0.13158	0.0377769	3.81972e-06	2.42662	0.000430328
chr16_11966977_11967017	ATTT	TNFRSF17	intronic	Brain_Nucleus_accumbens_basal_ganglia	ENSG00000048462	TNFRSF17	Protein coding	YES	1.647	192	-0.308104	0.106562	3.81973e-06	2.01565	0.00147667
chr22_42500547_42500567	GGGGC	SERHL	upstream	Skin_Not_Sun_Exposed_Suprapubic	ENSG00000182841	RRP7BP	transcribed_unprocessed_pseudogene	NO	81.444	508	0.018563	0.0413617	3.81993e-06	2.43395	0.000491905
chr15_40358233_40358279	CCG	DISP2	UTR5	Brain_Spinal_cord_cervical_c-1	ENSG00000140323	DISP2	Protein coding	YES	0.037	112	0.132125	0.177156	3.82004e-06	1.99615	0.00323525
chr11_65824194_65824224	GT	OVOL1;SNX32	intergenic	Heart_Atrial_Appendage	ENSG00000172500	FIBP	Protein coding	NO	61.363	364	0.031707	0.0573566	3.82025e-06	2.22026	0.000771379
chr17_10888524_10888558	GT	PIRT;SHISA6	intergenic	Breast_Mammary_Tissue	ENSG00000244753	RPL15P21	processed_pseudogene	NO	27.079	377	0.062175	0.0554214	3.82066e-06	2.47061	0.000889028
chr1_42047206_42047230	TG	HIVEP3;GUCA2B	intergenic	Brain_Cerebellar_Hemisphere	ENSG00000127124	HIVEP3	Protein coding	NO	11.293	166	-0.130772	0.122425	3.82068e-06	2.04575	0.00122868
chr6_170281880_170281920	ATGA	DLL1	downstream	Skin_Sun_Exposed_Lower_leg	ENSG00000112584	FAM120B	Protein coding	NO	8.803	557	0.075617	0.0377756	3.8212e-06	2.42756	0.000430418
chr1_21616136_21616190	AC	RAP1GAP	intronic	Whole_Blood	ENSG00000076864	RAP1GAP	Protein coding	YES	3.878	616	0.030919	0.0342054	3.82145e-06	2.00464	0.000438556
chr9_124611750_124611802	GA	NR6A1	intronic	Brain_Cerebellum	ENSG00000224020	MIR181A2HG	lncRNA	NO	46.636	202	-0.061724	0.101498	3.82156e-06	2.07461	0.000891155
chr19_50639794_50639836	GCC	SYT3	UTR5	Cells_Cultured_fibroblasts	ENSG00000213023	SYT3	Protein coding	YES	0.012	416	0.218907	0.0503266	3.82204e-06	2.11452	0.000442483
chr9_127801456_127801474	TG	CDK9;FPGS	intergenic	Lung	ENSG00000136877	FPGS	Protein coding	NO	1.393	466	0.072209	0.0450218	3.82208e-06	2.49966	0.000658671
chr19_17349122_17349154	TTTC	GTPBP3;PLVAP	intergenic	Cells_Cultured_fibroblasts	ENSG00000099330	OCEL1	Protein coding	NO	120.882	427	0.007483	0.0490548	3.82223e-06	2.11463	0.000442483
chr4_103132960_103132984	TA	CENPE	intronic	Esophagus_Mucosa	ENSG00000164039	BDH2	Protein coding	NO	33.102	127	0.044842	0.157587	3.82365e-06	2.31335	0.000525881
chr19_58481777_58481807	GTTTT	ZNF446	intronic	Nerve_Tibial	ENSG00000269473	ZNF132-DT	lncRNA	NO	41.344	488	-0.218224	0.0430247	3.82365e-06	2.46769	0.000400274
chr13_48316719_48316783	CA	RB1	intronic	Muscle_Skeletal	ENSG00000139687	RB1	Protein coding	YES	12.976	655	0.02607	0.0321924	3.82393e-06	2.04238	0.000422153
chr2_101792588_101792627	CTC	MAP4K4	intronic	Skin_Sun_Exposed_Lower_leg	ENSG00000115590	IL1R2	Protein coding	NO	199.352	557	0.06132	0.0377719	3.82544e-06	2.43025	0.00043082
chr7_45673964_45674008	AT	ADCY1	intronic	Lung	ENSG00000272556	GTF2IP13	transcribed_unprocessed_pseudogene	NO	99.609	114	-0.063768	0.174252	3.82593e-06	2.50218	0.000659161
chr12_4713263_4713303	GT	GAU1	ncRNA_intronic	Ovary	ENSG00000130035	GALNT8	Protein coding	NO	7.117	147	-0.108498	0.137349	3.82594e-06	2.05453	0.00293924
chr14_31229292_31229322	TG	HECTD1;HEATR5A	intergenic	Pituitary	ENSG00000203546	.	Protein coding	NO	228.069	230	0.123842	0.0895744	3.82674e-06	2.54523	0.00119159
chr2_99165019_99165061	AC	LIPT1;MITD1	intergenic	Brain_Caudate_basal_ganglia	ENSG00000135951	TSGA10	Protein coding	NO	10.076	184	0.048594	0.110969	3.82754e-06	2.00815	0.00152248
chr19_51660847_51660920	TGTATA	SIGLEC14;SPACA6P-AS	intergenic	Liver	ENSG00000254415	SIGLEC14	Protein coding	NO	14.0585	195	0.078612	0.104973	3.82802e-06	1.83924	0.0019629
chr22_41994883_41994923	TG	SEPTIN3	UTR3	Brain_Nucleus_accumbens_basal_ganglia	ENSG00000198951	NAGA	Protein coding	NO	75.909	192	0.109473	0.106542	3.82827e-06	2.02016	0.0014778
chr17_27927485_27927521	AC	LYRM9;LINC01992	intergenic	Artery_Coronary	ENSG00000232859	LYRM9	Protein coding	NO	32.751	195	0.114125	0.10497	3.82946e-06	2.00282	0.00203953
chr13_75549763_75549789	CGG	UCHL3	intronic	Brain_Putamen_basal_ganglia	ENSG00000188243	COMMD6	Protein coding	NO	0.337	163	0.064382	0.12454	3.8297e-06	1.93927	0.00188829
chr6_29953121_29953160	TAAC	HLA-A;HCG9	intergenic	Heart_Atrial_Appendage	ENSG00000204622	HLA-J	transcribed_unprocessed_pseudogene	NO	53.4655	364	0.137412	0.0573443	3.82973e-06	2.22577	0.000772724
chr15_63120884_63120915	TG	LACTB	upstream	Adrenal_Gland	ENSG00000103642	LACTB	Protein coding	YES	0.9335	203	0.092934	0.100999	3.83035e-06	1.95227	0.00155808
chr19_4401608_4401644	AAGG	CHAF1A	upstream	Breast_Mammary_Tissue	ENSG00000280239	.	TEC	NO	47.184	377	0.092819	0.0554088	3.83058e-06	2.47702	0.000890721
chr6_31241314_31241350	TTCC	HCG27;HLA-C	intergenic	Breast_Mammary_Tissue	ENSG00000272501	.	lncRNA	NO	43.295	377	-0.058606	0.0554087	3.83069e-06	2.47709	0.000890721
chr22_41410618_41410644	GT	TEF;TOB2	intergenic	Brain_Hypothalamus	ENSG00000167077	MEI1	Protein coding	NO	288.872	160	0.164532	0.126751	3.83116e-06	2.03947	0.00255894
chr7_141979529_141979567	AG	TAS2R38;MGAM	intergenic	Adipose_Subcutaneous	ENSG00000228775	WEE2-AS1	lncRNA	NO	241.202	530	0.067795	0.039661	3.83135e-06	2.37577	0.000488439
chr22_21789826_21789934	ATAAC	MAPK1	intronic	Artery_Tibial	ENSG00000228050	TOP3BP1	processed_pseudogene	NO	434.686	532	0.098884	0.0395141	3.83145e-06	2.23985	0.000428269
chr2_74922413_74922459	ATCCC	LINC01291	ncRNA_intronic	Spleen	ENSG00000230836	LINC01293	lncRNA	NO	17.822	205	0.25037	0.100048	3.83252e-06	2.44135	0.00141737
chr18_12876296_12876314	AAG	PTPN2	intronic	Whole_Blood	ENSG00000260302	LINC01882	lncRNA	NO	100.165	616	0.033176	0.0341964	3.83293e-06	2.01066	0.000439777
chr6_37701163_37701227	AT	MDGA1;ZFAND3	intergenic	Thyroid	ENSG00000112139	MDGA1	Protein coding	NO	1.889	144	-0.027629	0.140024	3.83319e-06	2.49615	0.000385565
chr13_52701802_52701826	AC	SUGT1	downstream	Esophagus_Mucosa	ENSG00000136108	CKAP2	Protein coding	NO	228.279	449	0.014703	0.0466834	3.83322e-06	2.31914	0.000526958
chr7_76426874_76426908	CA	ZP3	intronic	Spleen	ENSG00000214243	.	processed_pseudogene	NO	224.006	205	-0.066467	0.100045	3.83373e-06	2.44213	0.00141737
chr2_170714944_170714968	GT	LOC101926913	ncRNA_intronic	Brain_Putamen_basal_ganglia	ENSG00000213981	.	lncRNA	NO	19.582	163	0.145452	0.124529	3.83376e-06	1.94133	0.00188845
chr19_17349122_17349154	TTTC	GTPBP3;PLVAP	intergenic	Colon_Transverse	ENSG00000130312	MRPL34	Protein coding	NO	43.266	328	-0.010329	0.0634745	3.83417e-06	2.44051	0.00102759
chr22_41844033_41844065	AC	SREBF2	intronic	Artery_Tibial	ENSG00000100197	CYP2D6	Protein coding	NO	285.86	532	-0.077704	0.0395113	3.83456e-06	2.24167	0.000428536
chr7_76580347_76580420	AG	LOC100133091	ncRNA_intronic	Esophagus_Muscularis	ENSG00000188372	ZP3	Protein coding	NO	140.486	405	-0.012469	0.0516489	3.83638e-06	2.30246	0.000543416
chr19_19249045_19249086	TG	NCAN	intronic	Adipose_Subcutaneous	ENSG00000064547	LPAR2	Protein coding	NO	378.735	530	0.05343	0.0396564	3.83642e-06	2.37892	0.000488986
chr3_71729798_71729838	TG	EIF4E3	intronic	Esophagus_Mucosa	ENSG00000170837	GPR27	Protein coding	NO	24.037	449	-0.04056	0.04668	3.83646e-06	2.3211	0.000527284
chr7_65354519_65354551	CTCCT	INTS4P1;ZNF92	intergenic	Small_Intestine_Terminal_Ileum	ENSG00000227113	.	unprocessed_pseudogene	NO	279.512	171	0.025338	0.118976	3.83679e-06	2.14507	0.0025567
chr6_31241314_31241350	TTCC	HCG27;HLA-C	intergenic	Thyroid	ENSG00000204531	POU5F1	Protein coding	NO	60.601	534	0.058123	0.0393633	3.83708e-06	2.49868	0.000385897
chr1_226409008_226409032	TG	PARP1	upstream	Skin_Sun_Exposed_Lower_leg	ENSG00000143799	PARP1	Protein coding	YES	0.866	557	-0.034657	0.0377618	3.8371e-06	2.43766	0.000432056
chr3_49202495_49202545	TG	IHO1	intronic	Adipose_Visceral_Omentum	ENSG00000198218	QRICH1	Protein coding	NO	108.157	459	0.025682	0.0456801	3.83741e-06	2.38174	0.000644411
chr21_35941196_35941222	TG	PPP1R2P2;LOC101928269	intergenic	Adipose_Subcutaneous	ENSG00000231106	LINC01436	lncRNA	NO	63.928	530	-0.057837	0.0396544	3.83858e-06	2.38025	0.00048916
chr12_48267330_48267440	CCTT	OR10AD1;H1-7	intergenic	Spleen	ENSG00000240399	.	transcribed_processed_pseudogene	NO	211.794	205	0.081077	0.100034	3.83881e-06	2.44536	0.00141842
chr8_22423786_22423812	TC	SLC39A14	intronic	Pituitary	ENSG00000120910	PPP3CC	Protein coding	NO	17.02	230	-0.029494	0.0895502	3.83884e-06	2.55328	0.0011948
chr2_41939325_41939369	TC	C2orf91	ncRNA_intronic	Brain_Spinal_cord_cervical_c-1	ENSG00000205086	LINC02898	lncRNA	NO	13.948	120	0.064146	0.166094	3.83896e-06	2.00604	0.00324601
chr7_44996847_44996881	GT	SNHG15;CCM2	intergenic	Brain_Cerebellum	ENSG00000136280	CCM2	Protein coding	NO	2.611	202	0.099449	0.101458	3.83929e-06	2.08423	0.000894904
chr2_85408338_85408380	CA	CAPG	intronic	Skin_Sun_Exposed_Lower_leg	ENSG00000246575	.	unprocessed_pseudogene	NO	93.318	557	0.03973	0.0377596	3.83962e-06	2.43926	0.000432263
chr6_30162931_30162975	AAAT	TRIM15	upstream	Esophagus_Muscularis	ENSG00000230521	.	unprocessed_pseudogene	NO	274.685	412	-0.159783	0.0507847	3.84e-06	2.30463	0.000543801
chr17_45182847_45182891	TG	LOC105371795;LOC339192	intergenic	Colon_Sigmoid	ENSG00000136448	NMT1	Protein coding	NO	77.225	310	0.03596	0.0670536	3.84015e-06	2.35292	0.000900813
chr1_153934796_153934847	CTG	DENND4B	exonic	Adipose_Visceral_Omentum	ENSG00000198837	DENND4B	Protein coding	YES	1.5565	459	-0.086722	0.0456768	3.84062e-06	2.38373	0.000644774
chr19_47370670_47370694	TTTA	DHX34	intronic	Brain_Anterior_cingulate_cortex_BA24	ENSG00000134815	DHX34	Protein coding	YES	2.115	141	0.24006	0.142806	3.84084e-06	1.98312	0.00263013
chr10_77825374_77825416	CA	DLG5	intronic	Artery_Tibial	ENSG00000228748	.	lncRNA	NO	34.734	532	-0.034048	0.0395054	3.841e-06	2.24544	0.000429156
chr5_177352813_177352857	CA	LMAN2;RGS14	intergenic	Stomach	ENSG00000169220	RGS14	Protein coding	NO	5.089	286	0.058397	0.0725176	3.84106e-06	2.33903	0.00141331
chr4_119415539_119415569	TATTT	LINC01061;GTF2IP12	intergenic	Adipose_Subcutaneous	ENSG00000249244	.	unprocessed_pseudogene	NO	20.219	519	-0.217395	0.040479	3.84136e-06	2.38198	0.000489414
chr2_127027354_127027372	AC	TEX51;BIN1	intergenic	Artery_Tibial	ENSG00000136717	BIN1	Protein coding	NO	29.128	532	0.069518	0.0395049	3.84158e-06	2.24577	0.000429156
chr2_201194087_201194121	TG	CASP10	intronic	Breast_Mammary_Tissue	ENSG00000064012	CASP8	Protein coding	NO	39.339	377	-0.143427	0.0553945	3.84196e-06	2.48438	0.000893019
chr6_73263039_73263084	GGC	KHDC1	UTR5	Brain_Cerebellar_Hemisphere	ENSG00000234882	EIF3EP1	processed_pseudogene	NO	28.9005	166	0.083831	0.122368	3.84203e-06	2.05718	0.00123406
chr4_77819049_77819075	AC	CNOT6L	UTR5	Thyroid	ENSG00000138767	CNOT6L	Protein coding	YES	0.001	534	0.015569	0.0393585	3.84234e-06	2.50211	0.000386307
chr2_54767597_54767645	GT	EML6	intronic	Adipose_Visceral_Omentum	ENSG00000214595	EML6	Protein coding	YES	43.956	459	-0.116136	0.0456749	3.84246e-06	2.38487	0.000644909
chr11_77588441_77588473	TTG	LOC646029;AQP11	intergenic	Spleen	ENSG00000254691	.	lncRNA	NO	262.147	205	0.390537	0.100025	3.84285e-06	2.44794	0.00141909
chr15_84571274_84571316	GT	LINC00933	ncRNA_intronic	Esophagus_Muscularis	ENSG00000259683	.	unprocessed_pseudogene	NO	181.566	417	0.063002	0.0501842	3.84303e-06	2.30645	0.000544102
chr15_66267735_66267781	GT	MEGF11;DIS3L	intergenic	Artery_Tibial	ENSG00000075131	TIPIN	Protein coding	NO	88.927	532	-0.045596	0.0395034	3.84321e-06	2.24673	0.000429235
chr2_37156910_37156939	CGC	EIF2AK2	UTR5	Artery_Tibial	ENSG00000055332	EIF2AK2	Protein coding	YES	0.0105	527	0.135001	0.0398719	3.84376e-06	2.24705	0.000429235
chr5_116212496_116212522	TG	COMMD10	intronic	Brain_Caudate_basal_ganglia	ENSG00000145781	COMMD10	Protein coding	YES	79.03	184	-0.056032	0.110929	3.84408e-06	2.01683	0.0015279
chr2_85299860_85299904	AC	TCF7L1	intronic	Skin_Not_Sun_Exposed_Suprapubic	ENSG00000152291	TGOLN2	Protein coding	NO	28.103	508	-0.014252	0.0413384	3.8445e-06	2.4496	0.000494869
chr11_63603703_63603753	AC	PLAAT3	intronic	Prostate	ENSG00000176485	PLAAT3	Protein coding	YES	4.853	199	-0.098115	0.102912	3.84456e-06	2.53496	0.00226538
chr10_16501328_16501368	AC	PTER	intronic	Whole_Blood	ENSG00000165983	PTER	Protein coding	YES	16.657	616	-0.034883	0.0341869	3.84496e-06	2.01698	0.000441062
chr15_49711058_49711078	TC	DTWD1;ATP8B4	intergenic	Cells_Cultured_fibroblasts	ENSG00000166262	FAM227B	Protein coding	NO	90.139	427	0.080361	0.0490292	3.84509e-06	2.12727	0.000444982
chr17_46241046_46241094	AAAAT	KANSL1;ARL17B	intergenic	Testis	ENSG00000186868	MAPT	Protein coding	NO	222.867	296	0.13901	0.0701292	3.84517e-06	3.24464	0.000739266
chr15_76428866_76428894	TA	SCAPER	intronic	Lung	ENSG00000140386	SCAPER	Protein coding	YES	43.629	114	0.046554	0.174179	3.8455e-06	2.51497	0.000662357
chr17_64278846_64278870	GT	TEX2;PECAM1	intergenic	Minor_Salivary_Gland	ENSG00000136478	TEX2	Protein coding	NO	15.598	142	0.21741	0.141843	3.8458e-06	2.08859	0.00337284
chr19_36745179_36745197	TG	ZNF850	UTR3	Thyroid	ENSG00000267041	ZNF850	Protein coding	YES	27.619	534	0.207212	0.0393553	3.84587e-06	2.5044	0.000386591
chr17_36182338_36182354	GT	TBC1D3B;CCL3L1	intergenic	Nerve_Tibial	ENSG00000276085	CCL3L3	Protein coding	NO	14.111	476	0.301484	0.0440676	3.84651e-06	2.48244	0.000402535
chr13_49606979_49606999	AAAAG	RCBTB1;ARL11	intergenic	Cells_EBV-transformed_lymphocytes	ENSG00000152213	ARL11	Protein coding	NO	21.518	137	-0.439745	0.146706	3.84668e-06	1.88394	0.00339449
chr11_118926518_118926545	CA	BCL9L	upstream	Whole_Blood	ENSG00000196655	TRAPPC4	Protein coding	NO	92.2315	616	0.0702	0.0341855	3.84673e-06	2.0179	0.000441168
chr5_67450464_67450500	TG	CD180;LINC02242	intergenic	Lung	ENSG00000250978	.	lncRNA	NO	24.995	466	0.081733	0.0449964	3.84676e-06	2.51579	0.0006624
chr7_67136650_67136686	GT	TYW1	intronic	Brain_Hypothalamus	ENSG00000198874	TYW1	Protein coding	YES	69.53	160	-0.171979	0.126707	3.84705e-06	2.04793	0.00256633
chr15_41300514_41300530	AT	OIP5-AS1	ncRNA_exonic	Brain_Anterior_cingulate_cortex_BA24	ENSG00000137804	NUSAP1	Protein coding	NO	20.272	140	0.366134	0.143746	3.84727e-06	1.98644	0.00263104
chr11_8910709_8910737	GT	DENND2B	intronic	Cells_Cultured_fibroblasts	ENSG00000175348	TMEM9B	Protein coding	NO	53.457	427	0.034958	0.0490268	3.84729e-06	2.12849	0.000445104
chr18_23690872_23690922	TTAT	LAMA3	intronic	Esophagus_Muscularis	ENSG00000168234	TTC39C	Protein coding	NO	301.876	412	0.062546	0.0507754	3.84803e-06	2.30945	0.000544681
chr22_23818137_23818175	GT	GSTTP2	ncRNA_intronic	Nerve_Tibial	ENSG00000128218	VPREB3	Protein coding	NO	63.731	488	0.08781	0.0430004	3.84839e-06	2.48365	0.000402667
chr3_98741051_98741083	GT	ST3GAL6	intronic	Brain_Hippocampus	ENSG00000239445	ST3GAL6-AS1	lncRNA	NO	8.31	157	0.132809	0.128996	3.84884e-06	1.99779	0.00266372
chr2_112523350_112523372	TG	TTL	intronic	Muscle_Skeletal	ENSG00000144161	ZC3H8	Protein coding	NO	268.225	655	-0.099595	0.0321739	3.84888e-06	2.0557	0.00042482
chr8_48970066_48970104	AC	SNAI2;PPDPFL	intergenic	Skin_Not_Sun_Exposed_Suprapubic	ENSG00000168333	PPDPFL	Protein coding	NO	84.226	508	0.119054	0.0413341	3.84904e-06	2.45249	0.000495353
chr7_66598828_66598861	CTG	GS1-124K5.11;KCTD7	intergenic	Pituitary	ENSG00000231234	SKP1P1	transcribed_processed_pseudogene	NO	174.952	230	0.066801	0.0895295	3.84923e-06	2.56019	0.00119747
chr15_30639971_30640013	GT	ARHGAP11B;LOC100288637	intergenic	Prostate	ENSG00000283345	MPHOSPH10P3	unprocessed_pseudogene	NO	132.615	199	-0.215983	0.1029	3.85001e-06	2.53856	0.00226657
chr5_56928955_56929027	CT	MIER3	intronic	Minor_Salivary_Gland	ENSG00000155542	SETD9	Protein coding	NO	18.079	142	0.143107	0.141829	3.85053e-06	2.09116	0.00337284
chr22_42889373_42889399	AC	PACSIN2	intronic	Muscle_Skeletal	ENSG00000242247	ARFGAP3	Protein coding	NO	31.28	655	-0.051636	0.0321719	3.85163e-06	2.05717	0.000425036
chr17_44357730_44357758	GT	FAM171A2	intronic	Cells_Cultured_fibroblasts	ENSG00000161682	FAM171A2	Protein coding	YES	6.056	427	0.022128	0.0490213	3.85216e-06	2.13118	0.000445574
chr6_169553058_169553095	TG	WDR27	intronic	Adrenal_Gland	ENSG00000184465	WDR27	Protein coding	YES	96.1565	203	0.080553	0.100948	3.85297e-06	1.9638	0.00156603
chr11_415207_415249	GT	SIGIRR	intronic	Brain_Cerebellum	ENSG00000174915	PTDSS2	Protein coding	NO	33.04	202	-0.066039	0.101427	3.85304e-06	2.0917	0.000897338
chr12_53412930_53412966	TG	SP1	UTR3	Whole_Blood	ENSG00000185591	SP1	Protein coding	YES	31.646	616	-0.033112	0.0341804	3.85331e-06	2.02135	0.000441826
chr21_44047532_44047566	TG	TRAPPC10	intronic	Brain_Caudate_basal_ganglia	ENSG00000160221	GATD3	Protein coding	NO	86.061	184	0.126125	0.110906	3.8535e-06	2.02177	0.00153048
chr17_80146992_80147139	GCCGCTGCCGACCTCGCTGT	EIF4A3	UTR5	Skin_Sun_Exposed_Lower_leg	ENSG00000279259	.	TEC	NO	0.1845	557	-0.105308	0.0377475	3.85357e-06	2.44812	0.000433757
chr15_82665376_82665434	AC	CPEB1-AS1	ncRNA_intronic	Colon_Transverse	ENSG00000259315	ACTG1P17	transcribed_processed_pseudogene	NO	62.02	328	-0.030741	0.0634454	3.85443e-06	2.45341	0.00103258
chr15_82652115_82652143	TTTA	CPEB1-AS1	ncRNA_intronic	Brain_Cortex	ENSG00000197978	GOLGA6L9	Protein coding	NO	222.084	199	0.191079	0.10289	3.85464e-06	2.03862	0.00125069
chr12_30790031_30790061	GATATA	LOC645485;LINC00941	intergenic	Thyroid	ENSG00000235884	LINC00941	lncRNA	NO	34.879	534	-0.14634	0.0393472	3.8549e-06	2.51029	0.00038739
GIPC1	CCG	GIPC1	UTR5	Adipose_Subcutaneous	ENSG00000123159	GIPC1	Protein coding	YES	0.011	525	0.069109	0.0400108	3.85537e-06	2.39066	0.000491097
chr11_65664328_65664378	TGTAT	RELA;KAT5	intergenic	Esophagus_Mucosa	ENSG00000172803	SNX32	Protein coding	NO	169.481	449	-0.260065	0.0466592	3.85597e-06	2.33291	0.000529725
chr12_133097819_133097849	TG	ZNF140	intronic	Skin_Not_Sun_Exposed_Suprapubic	ENSG00000214029	ZNF891	Protein coding	NO	32.439	508	0.022901	0.0413272	3.85641e-06	2.45719	0.000496202
chr22_29628140_29628184	TG	NF2	intronic	Artery_Tibial	ENSG00000186575	NF2	Protein coding	YES	24.163	532	0.060648	0.0394914	3.85657e-06	2.25453	0.000430568
chr3_157542592_157542617	GC	SLC66A1L	upstream	Thyroid	ENSG00000174899	SLC66A1L	transcribed_unitary_pseudogene	YES	0.6415	533	0.047587	0.0394184	3.85657e-06	2.51137	0.000387498
chr17_15846888_15846928	AC	LINC02087;ADORA2B	intergenic	Pituitary	ENSG00000265519	.	lncRNA	NO	58.703	230	0.065266	0.0895146	3.85669e-06	2.56515	0.00119922
chr17_6659795_6659833	TC	ALOX15P1	ncRNA_intronic	Skin_Sun_Exposed_Lower_leg	ENSG00000274114	ALOX15P1	transcribed_unprocessed_pseudogene	YES	2.6	557	-0.038802	0.0377448	3.85675e-06	2.45015	0.000434038
chr19_35003138_35003178	TG	GRAMD1A	intronic	Liver	ENSG00000089351	GRAMD1A	Protein coding	YES	2.018	195	0.045162	0.104906	3.85686e-06	1.8531	0.00197558
chr2_28846722_28846772	AC	SPDYA	intronic	Brain_Hypothalamus	ENSG00000171103	TRMT61B	Protein coding	NO	4.536	160	0.080177	0.126679	3.85712e-06	2.05329	0.00256983
chr6_28745343_28745385	GT	LINC00533;LINC01623	intergenic	Heart_Atrial_Appendage	ENSG00000187987	ZSCAN23	Protein coding	NO	301.862	364	-0.038445	0.0573084	3.8573e-06	2.24179	0.000777589
chr4_26880600_26880705	ATATATATAAAT	STIM2	intronic	Pituitary	ENSG00000240005	STIM2-AS1	lncRNA	NO	20.0025	69	0.442384	0.274386	3.85845e-06	2.56632	0.00119922
chr17_43545194_43545234	GT	ETV4	intronic	Artery_Aorta	ENSG00000175832	ETV4	Protein coding	YES	0.188	346	-0.138414	0.0602171	3.85879e-06	2.31465	0.000702087
chr15_52405051_52405089	CA	MYO5A	intronic	Esophagus_Gastroesophageal_Junction	ENSG00000197535	MYO5A	Protein coding	YES	0.323	322	-0.073582	0.0645911	3.85884e-06	2.33272	0.00083252
chr8_11492272_11492320	GT	FAM167A;BLK	intergenic	Nerve_Tibial	ENSG00000164733	CTSB	Protein coding	NO	356.331	488	-0.046429	0.0429892	3.85983e-06	2.49103	0.000403733
chr6_99818495_99818525	CCCCCT	PRDM13;MCHR2	intergenic	Cells_Cultured_fibroblasts	ENSG00000219755	.	processed_pseudogene	NO	242.798	427	-0.037727	0.0490124	3.86019e-06	2.13562	0.00044641
chr8_141348394_141348433	AC	LINC01300;GPR20	intergenic	Skin_Sun_Exposed_Lower_leg	ENSG00000022567	SLC45A4	Protein coding	NO	40.1085	557	-0.007229	0.0377417	3.86032e-06	2.45242	0.000434364
chr15_43483233_43483271	AC	TP53BP1	intronic	Artery_Aorta	ENSG00000249839	.	unprocessed_pseudogene	NO	201.087	346	-0.149838	0.060215	3.86034e-06	2.31558	0.000702087
chr2_202546903_202546953	TGTTT	BMPR2	intronic	Nerve_Tibial	ENSG00000273456	.	lncRNA	NO	170.786	488	-0.217545	0.0429883	3.86066e-06	2.49157	0.000403754
chr10_31928174_31928199	CA	ARHGAP12	intronic	Heart_Atrial_Appendage	ENSG00000170759	KIF5B	Protein coding	NO	92.9075	364	0.082831	0.0573038	3.86084e-06	2.24385	0.000778035
chr9_113352480_113352502	AC	BSPRY	intronic	Spleen	ENSG00000176386	CDC26	Protein coding	NO	76.919	205	-0.065857	0.0999852	3.86087e-06	2.45941	0.00142476
chr22_41449989_41450017	TG	TOB2;PHF5A	intergenic	Artery_Aorta	ENSG00000167077	MEI1	Protein coding	NO	249.5	346	-0.044215	0.0602143	3.8609e-06	2.31592	0.000702087
chr6_116600605_116600651	TG	RWDD1;RSPH4A	intergenic	Adipose_Visceral_Omentum	ENSG00000111832	RWDD1	Protein coding	NO	20.421	459	0.077792	0.0456556	3.86094e-06	2.39634	0.000647836
chr2_88170414_88170452	CGCGCCC	THNSL2	UTR5	Brain_Cerebellum	ENSG00000163586	FABP1	Protein coding	NO	42.371	197	0.230773	0.103876	3.86108e-06	2.09606	0.00089844
chr6_29679886_29679913	AAAC	ZFP57	intronic	Artery_Aorta	ENSG00000239257	RPL23AP1	transcribed_processed_pseudogene	NO	47.2395	346	-0.20403	0.0602137	3.86134e-06	2.31618	0.000702087
chr1_53242836_53242858	AT	LRP8	UTR3	Liver	ENSG00000162384	CZIB	Protein coding	NO	22.213	180	-0.146871	0.113238	3.86136e-06	1.85526	0.00197578
chr12_75444329_75444373	CA	GLIPR1L2;GLIPR1	intergenic	Brain_Anterior_cingulate_cortex_BA24	ENSG00000180481	GLIPR1L2	Protein coding	NO	53.234	141	0.140292	0.14274	3.86208e-06	1.99408	0.00263572
chr4_101348971_101349005	AC	FLJ20021	downstream	Cells_Cultured_fibroblasts	ENSG00000254531	FLJ20021	lncRNA	YES	1.212	427	-0.103574	0.0490102	3.86214e-06	2.13671	0.000446543
chr17_79732092_79732171	AT	ENPP7	intronic	Spleen	ENSG00000182156	ENPP7	Protein coding	YES	1.1885	71	0.035389	0.26754	3.86268e-06	2.46056	0.00142476
chr1_63356931_63356975	CA	MIR6068;ALG6	intergenic	Thyroid	ENSG00000142856	ITGB3BP	Protein coding	NO	90.107	534	0.045371	0.0393402	3.8627e-06	2.51536	0.000388053
chr19_58543062_58543091	AT	TRIM28	upstream	Esophagus_Gastroesophageal_Junction	ENSG00000268912	.	lncRNA	NO	111.928	321	0.274479	0.064781	3.86309e-06	2.33529	0.000833139
chr1_200674111_200674139	TGAA	DDX59-AS1	ncRNA_intronic	Brain_Cerebellar_Hemisphere	ENSG00000260088	DDX59-AS1	lncRNA	YES	4.618	166	0.230027	0.122309	3.86394e-06	2.06891	0.00124035
chr15_90349838_90349870	AAAT	GABARAPL3	upstream	Esophagus_Mucosa	ENSG00000196391	ZNF774	Protein coding	NO	2.43	449	-0.071154	0.0466507	3.86396e-06	2.33774	0.000530702
chr12_75490195_75490233	CA	GLIPR1	intronic	Brain_Anterior_cingulate_cortex_BA24	ENSG00000257497	GLIPR1-AS1	lncRNA	NO	0.394	141	0.116841	0.142733	3.86431e-06	1.99524	0.00263572
chr10_63623755_63623797	TG	REEP3	UTR3	Colon_Transverse	ENSG00000232075	MRPL35P2	processed_pseudogene	NO	11.051	328	-0.09134	0.0634312	3.86437e-06	2.45974	0.00103405
chr20_45742354_45742398	TG	SPINT4;WFDC3	intergenic	Esophagus_Gastroesophageal_Junction	ENSG00000182931	WFDC10B	Protein coding	NO	37.357	322	-0.080948	0.0645826	3.86472e-06	2.33627	0.000833193
chr2_106772227_106772271	AC	CD8B2;ST6GAL2	intergenic	Skin_Not_Sun_Exposed_Suprapubic	ENSG00000254126	CD8B2	Protein coding	NO	284.885	508	-0.073927	0.0413193	3.86476e-06	2.46251	0.000497175
chr4_1249491_1249503	GCCGCA	CTBP1-DT	ncRNA_intronic	Testis	ENSG00000254094	.	lncRNA	NO	107.084	286	0.235235	0.0724778	3.86555e-06	3.26184	0.000743015
chr22_42037128_42037165	TG	WBP2NL;NAGA	intergenic	Colon_Transverse	ENSG00000198951	NAGA	Protein coding	NO	33.6655	328	-0.05055	0.0634291	3.86587e-06	2.46069	0.00103405
chr7_76409297_76409388	AC	SSC4D;ZP3	intronic	Brain_Cortex	ENSG00000243566	UPK3B	Protein coding	NO	101.183	199	-0.246085	0.102864	3.86588e-06	2.04456	0.00125356
chr7_29587972_29588004	TG	PRR15;LOC646762	intergenic	Colon_Transverse	ENSG00000106069	CHN2	Protein coding	NO	83.193	328	0.043424	0.0634283	3.86642e-06	2.46104	0.00103405
chr5_21430941_21430981	TG	LINC02241;GUSBP1	intergenic	Esophagus_Muscularis	ENSG00000272130	.	lncRNA	NO	138.794	417	0.056056	0.0501575	3.86648e-06	2.32052	0.000547164
chr11_58023717_58023741	TG	OR9Q1	upstream	Adipose_Visceral_Omentum	ENSG00000134809	TIMM10	Protein coding	NO	492.926	459	-0.049113	0.0456498	3.86662e-06	2.39987	0.000648612
chr1_225878885_225878923	AC	TMEM63A	intronic	Testis	ENSG00000196187	TMEM63A	Protein coding	YES	1.225	296	0.036935	0.0700952	3.86675e-06	3.26285	0.000743076
chr5_130888841_130888868	TG	CHSY3;HINT1	intergenic	Skin_Sun_Exposed_Lower_leg	ENSG00000169567	HINT1	Protein coding	NO	275.642	557	0.028383	0.0377358	3.86718e-06	2.45677	0.000435058
chr12_50957937_50957985	GT	HIGD1C	intronic	Pituitary	ENSG00000110911	SLC11A2	Protein coding	NO	33.706	230	-0.046648	0.0894932	3.86749e-06	2.57233	0.00120146
chr5_96808187_96808261	GT	ERAP1	UTR5	Breast_Mammary_Tissue	ENSG00000164307	ERAP1	Protein coding	YES	0.124	377	0.010803	0.055362	3.86785e-06	2.50112	0.000898714
chr17_61402930_61402971	AG	TBX2	intronic	Brain_Cerebellum	ENSG00000121068	TBX2	Protein coding	YES	2.5855	202	0.02583	0.101391	3.86908e-06	2.1004	0.000899915
chr16_4768719_4768766	CGCCC	ZNF500;SEPTIN12	intergenic	Brain_Caudate_basal_ganglia	ENSG00000140623	SEPTIN12	Protein coding	NO	17.0935	184	0.463543	0.110867	3.86928e-06	2.03005	0.00153475
chr9_121198020_121198044	AC	RAB14	intronic	Brain_Caudate_basal_ganglia	ENSG00000056558	TRAF1	Protein coding	NO	268.859	184	0.174146	0.110865	3.8701e-06	2.03048	0.00153475
chr13_98575406_98575428	AC	STK24	intronic	Artery_Tibial	ENSG00000102572	STK24	Protein coding	YES	0.787	532	0.103508	0.0394786	3.87074e-06	2.26282	0.000431878
chr5_140648007_140648060	GT	IK	intronic	Artery_Tibial	ENSG00000204967	PCDHA4	Protein coding	NO	159.004	531	-0.048433	0.0395516	3.87101e-06	2.26298	0.000431878
chr15_99744410_99744434	AC	LYSMD4;DNM1P46	intergenic	Artery_Tibial	ENSG00000183060	LYSMD4	Protein coding	NO	10.861	532	-0.033832	0.0394783	3.87112e-06	2.26304	0.000431878
chr9_121198020_121198044	AC	RAB14	intronic	Nerve_Tibial	ENSG00000119396	RAB14	Protein coding	YES	3.206	488	-0.083058	0.0429774	3.87181e-06	2.49877	0.000404855
chr2_86332436_86332474	AC	REEP1	intronic	Lung	ENSG00000132305	IMMT	Protein coding	NO	136.983	466	0.03909	0.0449702	3.87236e-06	2.53254	0.000666283
chr3_179315959_179316003	TG	KCNMB3;ZNF639	intergenic	Colon_Sigmoid	ENSG00000171109	MFN1	Protein coding	NO	31.728	310	0.045142	0.0670038	3.87313e-06	2.37313	0.000908202
chr9_127073446_127073487	TG	RALGPS1	intronic	Esophagus_Mucosa	ENSG00000136828	RALGPS1	Protein coding	YES	23.4105	449	-0.023495	0.0466407	3.87345e-06	2.34349	0.000531885
chr11_49641894_49641982	AAAAT	LOC440040	ncRNA_intronic	Colon_Transverse	ENSG00000086205	FOLH1	Protein coding	NO	433.3	324	0.03567	0.0641809	3.87382e-06	2.46575	0.00103559
chr2_41926148_41926196	AC	LINC01913;LINC01914	intergenic	Ovary	ENSG00000205086	LINC02898	lncRNA	NO	27.123	147	0.167851	0.137206	3.87406e-06	2.08037	0.00296772
chr8_23411201_23411249	TG	LOXL2;ENTPD4	intergenic	Cells_Cultured_fibroblasts	ENSG00000147454	SLC25A37	Protein coding	NO	117.731	427	0.034757	0.0489968	3.87422e-06	2.14339	0.000447845
chr9_128890130_128890170	TG	LRRC8A	intronic	Brain_Frontal_Cortex_BA9	ENSG00000167136	ENDOG	Protein coding	NO	71.65	165	0.080726	0.122986	3.87433e-06	2.02751	0.00192181
chr8_78619747_78619797	TG	PKIA;ZC2HC1A	intergenic	Cells_EBV-transformed_lymphocytes	ENSG00000104427	ZC2HC1A	Protein coding	NO	46.278	137	0.100467	0.146618	3.87457e-06	1.8976	0.00341295
chr3_48152915_48152937	AC	MAP4;CDC25A	intergenic	Esophagus_Gastroesophageal_Junction	ENSG00000172113	NME6	Protein coding	NO	145.598	322	0.191467	0.0645674	3.87518e-06	2.3426	0.000835152
chr2_27153508_27153533	TCTTT	TCF23	UTR3	Testis	ENSG00000138030	KHK	Protein coding	NO	58.8555	296	0.13081	0.0700816	3.87543e-06	3.27017	0.000744412
chr11_123806557_123806576	GTTT	OR6M1	upstream	Testis	ENSG00000166261	ZNF202	Protein coding	NO	64.8915	296	0.109137	0.0700815	3.87547e-06	3.2702	0.000744412
chr3_13024371_13024419	TCCA	IQSEC1	intronic	Whole_Blood	ENSG00000144711	IQSEC1	Protein coding	YES	1.799	616	0.062817	0.034163	3.87552e-06	2.033	0.000444275
chr18_63777879_63777925	AC	SERPINB7	intronic	Skin_Sun_Exposed_Lower_leg	ENSG00000166396	SERPINB7	Protein coding	YES	0.075	557	0.035001	0.0377279	3.87635e-06	2.4626	0.000436012
chr2_9487834_9487851	CG	IAH1	intronic	Brain_Cerebellum	ENSG00000151694	ADAM17	Protein coding	NO	4.6415	202	-0.125982	0.101375	3.87643e-06	2.10439	0.000901239
chr22_37985818_37985852	AC	POLR2F	intronic	Muscle_Skeletal	ENSG00000273899	NOL12	Protein coding	NO	298.05	655	0.057292	0.0321533	3.87687e-06	2.07065	0.000427556
chr2_230897577_230897600	ATT	GCSIR	ncRNA_intronic	Brain_Anterior_cingulate_cortex_BA24	ENSG00000135898	GPR55	Protein coding	NO	27.6375	141	-0.344608	0.142694	3.87721e-06	2.0019	0.00264103
chr16_70019796_70019814	TG	PDXDC2P-NPIPB14P	ncRNA_intronic	Minor_Salivary_Gland	ENSG00000261556	SMG1P7	transcribed_unprocessed_pseudogene	NO	226.805	142	-0.049747	0.141747	3.87723e-06	2.10566	0.00339076
chr17_81359432_81359484	CCTT	TMEM105;LOC100130370	intergenic	Adipose_Subcutaneous	ENSG00000185332	TMEM105	lncRNA	NO	28.784	530	-0.067037	0.0396193	3.87737e-06	2.40431	0.000493799
chr1_40478122_40478148	CA	ZFP69	intronic	Brain_Cerebellar_Hemisphere	ENSG00000238287	EXO5-DT	lncRNA	NO	30.526	166	-0.145199	0.122273	3.87754e-06	2.07619	0.00124398
chr15_56984249_56984294	GT	TCF12	intronic	Skin_Sun_Exposed_Lower_leg	ENSG00000247982	LINC00926	lncRNA	NO	316.094	557	-0.05366	0.0377267	3.87779e-06	2.46351	0.000436097
chr6_26958135_26958155	TG	LINC00240	ncRNA_intronic	Skin_Not_Sun_Exposed_Suprapubic	ENSG00000112812	PRSS16	Protein coding	NO	289.556	508	-0.079343	0.0413062	3.87868e-06	2.47138	0.000498866
chr4_55544165_55544199	AC	CLOCK	intronic	Cells_Cultured_fibroblasts	ENSG00000128039	SRD5A3	Protein coding	NO	179.488	427	-0.158001	0.0489916	3.87896e-06	2.14601	0.0004483
chr12_6925117_6925141	GT	ATN1	intronic	Brain_Caudate_basal_ganglia	ENSG00000111665	CDCA3	Protein coding	NO	73.837	184	-0.095387	0.110844	3.87904e-06	2.03517	0.00153714
chr17_20755253_20755275	TC	LOC100287072;CCDC144NL	intergenic	Testis	ENSG00000230528	NOS2P3	transcribed_unprocessed_pseudogene	NO	314.237	296	0.01266	0.0700754	3.87935e-06	3.27348	0.000744922
chr6_26577789_26577813	GTT	LOC105374988;ABT1	intergenic	Testis	ENSG00000026950	BTN3A1	Protein coding	NO	168.218	296	-0.108261	0.0700746	3.87989e-06	3.27393	0.000744922
chr16_89565283_89565315	TGGGC	RPL13	UTR3	Artery_Coronary	ENSG00000274627	.	.	NO	.	195	-0.106527	0.104853	3.87994e-06	2.02922	0.00206432
chr10_26432529_26432564	AAAAT	GAD2;APBB1IP	intergenic	Muscle_Skeletal	ENSG00000077420	APBB1IP	Protein coding	NO	5.7945	653	-0.053495	0.032248	3.88031e-06	2.07249	0.000427847
chr8_94569440_94569474	GT	VIRMA;LOC100288748	intergenic	Cells_Cultured_fibroblasts	ENSG00000253704	VIRMA-DT	lncRNA	NO	15.691	427	-0.130428	0.0489899	3.88046e-06	2.14684	0.000448379
chr2_161237032_161237076	CA	LOC101929512	ncRNA_intronic	Nerve_Tibial	ENSG00000227403	LINC01806	lncRNA	NO	7.666	488	0.121817	0.0429684	3.88103e-06	2.50472	0.000405753
chr15_64774732_64774740	GCCG	RBPMS2	intronic	Skin_Sun_Exposed_Lower_leg	ENSG00000259635	.	lncRNA	NO	73.488	554	0.154485	0.037925	3.88115e-06	2.46565	0.000436398
chr11_116915124_116915160	TG	SIK3	intronic	Skin_Not_Sun_Exposed_Suprapubic	ENSG00000280143	.	TEC	NO	289.825	508	-0.051815	0.0413036	3.88145e-06	2.47314	0.000499121
chr15_64945607_64945631	AT	ANKDD1A	intronic	Heart_Left_Ventricle	ENSG00000090487	SPG21	Protein coding	NO	36.008	100	0.080091	0.196412	3.88166e-06	2.09058	0.000926264
chr9_91852624_91852650	AC	ROR2	intronic	Pituitary	ENSG00000234537	.	unprocessed_pseudogene	NO	279.761	230	0.084921	0.0894641	3.88217e-06	2.5821	0.00120546
chr16_20904691_20904725	TG	LYRM1	intronic	Skin_Not_Sun_Exposed_Suprapubic	ENSG00000005187	ACSM3	Protein coding	NO	108.47	508	0.061865	0.0413026	3.88256e-06	2.47385	0.000499162
chr19_51723884_51723924	AC	HAS1	splicing	Skin_Sun_Exposed_Lower_leg	ENSG00000105509	HAS1	Protein coding	YES	0.064	557	0.049655	0.0377209	3.8845e-06	2.46778	0.000436697
chr5_73606716_73606742	GT	UTP15;ARHGEF28	intergenic	Brain_Hypothalamus	ENSG00000164338	UTP15	Protein coding	NO	34.24	160	0.104348	0.126603	3.88475e-06	2.06801	0.00258421
chr5_103261638_103261737	TTTC	MACIR	intronic	Thyroid	ENSG00000175749	EIF3KP1	processed_pseudogene	NO	229.311	530	0.032969	0.0396123	3.88512e-06	2.52997	0.000390246
chr8_33597882_33597910	AC	DUSP26	intronic	Artery_Aorta	ENSG00000133874	RNF122	Protein coding	NO	30.768	346	-0.0236	0.060181	3.88546e-06	2.33065	0.000706258
chr17_63864419_63864453	TTAT	TCAM1P	downstream	Ovary	ENSG00000198909	MAP3K3	Protein coding	NO	174.106	146	-0.088313	0.138056	3.88623e-06	2.08691	0.00296949
chr22_46038858_46038882	GT	LOC730668;LINC00899	intergenic	Minor_Salivary_Gland	ENSG00000231711	LINC00899	lncRNA	NO	5.194	142	-0.344351	0.141719	3.88638e-06	2.11063	0.00339329
chr4_75984778_75984812	AC	SDAD1-AS1	ncRNA_intronic	Cells_Cultured_fibroblasts	ENSG00000138750	NUP54	Protein coding	NO	133.642	427	0.017378	0.0489831	3.88658e-06	2.15023	0.000448993
chr8_130300113_130300154	AC	ASAP1	intronic	Brain_Cerebellum	ENSG00000153317	ASAP1	Protein coding	YES	40.8035	202	-0.061767	0.101352	3.88677e-06	2.11001	0.000902837
chr8_19404607_19404623	AT	CSGALNACT1	UTR3	Brain_Putamen_basal_ganglia	ENSG00000147408	CSGALNACT1	Protein coding	YES	90.576	163	0.245537	0.124385	3.88696e-06	1.96827	0.00191279
chr11_118565457_118565521	TGGGG	IFT46	intronic	Thyroid	ENSG00000118096	IFT46	Protein coding	YES	0.157	534	0.026325	0.0393185	3.887e-06	2.53119	0.000390375
chr4_146214459_146214491	GT	REELD1	upstream	Ovary	ENSG00000279845	.	TEC	NO	33.624	147	0.091448	0.137166	3.88743e-06	2.08755	0.00296949
chr9_21801810_21801824	GT	MTAP	upstream	Skin_Not_Sun_Exposed_Suprapubic	ENSG00000264801	ERVFRD-3	transcribed_processed_pseudogene	NO	127.64	508	-0.047375	0.041298	3.88745e-06	2.47697	0.000499691
chr7_43664103_43664131	AG	COA1	intronic	Brain_Hypothalamus	ENSG00000106603	COA1	Protein coding	YES	13.821	160	-0.042849	0.126593	3.88841e-06	2.06995	0.00258421
chr5_168524288_168524358	AC	RARS1;FBLL1	intergenic	Skin_Sun_Exposed_Lower_leg	ENSG00000188573	FBLL1	Protein coding	NO	4.982	557	-0.037359	0.0377172	3.88887e-06	2.47055	0.000437111
chr22_23787366_23787382	CG	SMARCB1	intronic	Brain_Cerebellum	ENSG00000099953	MMP11	Protein coding	NO	5.56	201	-0.355672	0.10183	3.88934e-06	2.1114	0.000902837
chr3_49464586_49464638	AAAT	NICN1;DAG1	intergenic	Brain_Cerebellum	ENSG00000233276	GPX1	Protein coding	NO	106.007	202	-0.137001	0.101346	3.8894e-06	2.11144	0.000902837
chr6_29677768_29677796	AC	ZFP57	intronic	Liver	ENSG00000230795	HLA-K	unprocessed_pseudogene	NO	248.677	195	-0.083178	0.104831	3.88953e-06	1.86879	0.00198808
chr12_51246604_51246638	TG	DAZAP2	UTR3	Brain_Caudate_basal_ganglia	ENSG00000278126	.	lncRNA	NO	44.04	184	0.210726	0.110818	3.88972e-06	2.04077	0.00154021
chr11_65902335_65902361	TG	FOSL1;C11orf68	intergenic	Brain_Cerebellum	ENSG00000175550	DRAP1	Protein coding	NO	16.926	202	0.154234	0.101345	3.88995e-06	2.11173	0.000902837
chr3_44257352_44257408	GT	TOPAZ1	intronic	Artery_Aorta	ENSG00000179152	TCAIM	Protein coding	NO	80.739	344	-0.026391	0.0605144	3.89146e-06	2.33425	0.000707135
chr6_31291376_31291422	GT	HLA-C;LINC02571	intergenic	Adipose_Subcutaneous	ENSG00000206344	HCG27	lncRNA	NO	89.386	530	0.035594	0.0396063	3.89184e-06	2.41328	0.000495256
chr15_83042348_83042376	TA	BTBD1	intronic	Adipose_Subcutaneous	ENSG00000169609	C15orf40	Protein coding	NO	30.721	157	-0.057793	0.128875	3.89201e-06	2.41338	0.000495256
chr12_123569521_123569566	TAGAG	MIR3908;TMED2-DT	intergenic	Heart_Left_Ventricle	ENSG00000111364	DDX55	Protein coding	NO	32.5335	350	-0.035175	0.0595	3.89246e-06	2.09639	0.000928429
chr5_132257657_132257687	GGC	PDLIM4	UTR5	Minor_Salivary_Gland	ENSG00000233006	MIR3936HG	lncRNA	NO	94.878	139	-0.172396	0.144576	3.89332e-06	2.1144	0.0033939
chr4_48017863_48017881	AT	NIPAL1	intronic	Spleen	ENSG00000198515	CNGA1	Protein coding	NO	1.191	204	-0.295773	0.100384	3.89344e-06	2.48016	0.00143445
chr19_48616643_48616688	CAGCA	RPL18	intronic	Artery_Aorta	ENSG00000232871	SEC1P	transcribed_unitary_pseudogene	NO	21.4055	346	-0.212786	0.0601698	3.89375e-06	2.33562	0.000707336
chr11_118969509_118969615	GGAA	UPK2;FOXR1	intergenic	Lung	ENSG00000160683	CXCR5	Protein coding	NO	85.67	466	-0.05711	0.0449479	3.8943e-06	2.54689	0.000669881
chr1_222041402_222041426	TTAT	LINC02474;HHIPL2	intergenic	Nerve_Tibial	ENSG00000238042	LINC02257	lncRNA	NO	62.891	486	0.087518	0.0431287	3.89494e-06	2.51369	0.000407141
chr17_50554885_50554929	TG	SPATA20	intronic	Brain_Anterior_cingulate_cortex_BA24	ENSG00000006282	SPATA20	Protein coding	YES	4.173	141	0.062122	0.142638	3.89536e-06	2.01127	0.00264989
chr9_121070384_121070426	AT	C5	intronic	Breast_Mammary_Tissue	ENSG00000226752	CUTALP	transcribed_unitary_pseudogene	NO	223.111	120	0.080585	0.165895	3.89564e-06	2.51909	0.000904846
chr3_49202495_49202545	TG	IHO1	intronic	Brain_Hippocampus	ENSG00000178252	WDR6	Protein coding	NO	188.281	157	0.039754	0.128865	3.8958e-06	2.02217	0.00268905
chr1_236281578_236281622	GGCCC	ERO1B	intronic	Artery_Coronary	ENSG00000086619	ERO1B	Protein coding	YES	0.001	195	0.204978	0.104815	3.89667e-06	2.03797	0.00207111
chr16_31117369_31117401	AAAT	KAT8	upstream	Adrenal_Gland	ENSG00000167397	VKORC1	Protein coding	NO	21.405	203	-0.120768	0.10085	3.89713e-06	1.9863	0.00158145
chr19_20206962_20207008	AC	ZNF486;ZNF826P	intergenic	Artery_Aorta	ENSG00000280079	.	TEC	NO	15.201	346	-0.115264	0.060165	3.89737e-06	2.33779	0.000707779
chr9_137551644_137551769	CCGCGAGCCCCGCC	MRPL41	upstream	Pituitary	ENSG00000130653	PNPLA7	Protein coding	NO	1.3045	69	-0.242577	0.274173	3.89796e-06	2.59261	0.0012098
chr8_61215682_61215728	TG	LOC100130298;CLVS1	intergenic	Testis	ENSG00000254222	.	lncRNA	NO	76.334	296	-0.035323	0.0700453	3.89864e-06	3.28975	0.000748352
chr5_157330240_157330284	TG	CYFIP2	intronic	Heart_Atrial_Appendage	ENSG00000248544	.	lncRNA	NO	54.677	364	-0.078864	0.0572549	3.89883e-06	2.26593	0.000785418
chr7_90184008_90184060	AT	STEAP2-AS1	ncRNA_intronic	Esophagus_Gastroesophageal_Junction	ENSG00000157214	STEAP2	Protein coding	NO	16.444	107	-0.026411	0.18449	3.89894e-06	2.35696	0.000839972
chr6_28756563_28756578	AAAAC	LINC00533;LINC01623	intergenic	Colon_Sigmoid	ENSG00000187987	ZSCAN23	Protein coding	NO	313.068	310	0.240438	0.0669651	3.89901e-06	2.38899	0.000913921
chr20_25390704_25390781	CCG	ABHD12	UTR5	Whole_Blood	ENSG00000100994	PYGB	Protein coding	NO	96.8415	595	-0.024613	0.0353333	3.89903e-06	2.04534	0.000446873
chr17_35539332_35539404	AAAG	SLFN12L;SLFN14	intergenic	Muscle_Skeletal	ENSG00000270885	RASL10B	Protein coding	NO	192.271	653	-0.020327	0.032234	3.89948e-06	2.08273	0.000429783
chr2_229805222_229805248	AAC	TRIP12	intronic	Testis	ENSG00000153827	TRIP12	Protein coding	YES	0.914	296	-0.037328	0.0700436	3.89976e-06	3.2907	0.000748397
chr22_38139415_38139447	TTTA	PLA2G6	intronic	Nerve_Tibial	ENSG00000185022	MAFF	Protein coding	NO	61.336	486	-0.053354	0.0431239	3.89986e-06	2.51687	0.00040759
chr15_82382507_82382555	GT	UBE2Q2P2	ncRNA_intronic	Adipose_Subcutaneous	ENSG00000103723	AP3B2	Protein coding	NO	283.333	530	0.069297	0.0395988	3.90016e-06	2.41844	0.000496192
chr7_90462291_90462351	TAGA	CLDN12;LOC102723899	intergenic	Spleen	ENSG00000105793	GTPBP10	Protein coding	NO	107.793	205	-0.048384	0.0998977	3.90075e-06	2.48482	0.00143631
chr5_102544743_102544779	TG	SLCO6A1;LINC00492	intergenic	Esophagus_Muscularis	ENSG00000175749	EIF3KP1	processed_pseudogene	NO	487.615	417	0.044415	0.0501183	3.90119e-06	2.34135	0.000551945
chr1_200915781_200915814	GT	INAVA	downstream	Artery_Tibial	ENSG00000081248	CACNA1S	Protein coding	NO	146.696	532	0.062172	0.0394512	3.9014e-06	2.28074	0.000435007
chr22_37773904_37773938	CA	TRIOBP	UTR3	Breast_Mammary_Tissue	ENSG00000100106	TRIOBP	Protein coding	YES	19.039	377	0.090167	0.0553198	3.90173e-06	2.52303	0.000905937
chr16_67261927_67261959	GT	SLC9A5	intronic	Esophagus_Muscularis	ENSG00000135740	SLC9A5	Protein coding	YES	9.134	417	0.093364	0.0501157	3.90346e-06	2.34272	0.000552137
chr7_142299968_142300052	CTTT	TRY2P;TCAF2	intergenic	Testis	ENSG00000186163	PRSS59P	transcribed_unitary_pseudogene	NO	27.775	296	-0.044794	0.0700375	3.90368e-06	3.29401	0.000748979
chr19_51660847_51660920	TGTATA	SIGLEC14;SPACA6P-AS	intergenic	Uterus	ENSG00000273837	.	.	NO	.	109	0.149797	0.18134	3.90469e-06	2.08996	0.0054711
chr2_237952806_237952858	AAGG	RAMP1;UBE2F	intergenic	Cells_Cultured_fibroblasts	ENSG00000144488	ESPNL	Protein coding	NO	147.508	427	-0.130083	0.0489631	3.90471e-06	2.16026	0.000450994
chr10_18551244_18551292	TG	NSUN6	intronic	Adipose_Visceral_Omentum	ENSG00000240291	.	lncRNA	NO	5.617	459	0.056103	0.0456102	3.90497e-06	2.42367	0.000654339
chr9_112205005_112205053	TG	SUSD1;PTBP3	intergenic	Heart_Left_Ventricle	ENSG00000106868	SUSD1	Protein coding	NO	29.732	350	-0.047467	0.0594824	3.90572e-06	2.10354	0.00093118
chr10_99700393_99700445	GT	COX15;ENTPD7	intronic	Adrenal_Gland	ENSG00000155287	SLC25A28	Protein coding	NO	77.626	203	-0.054673	0.10083	3.90642e-06	1.99104	0.00158396
chr1_45930391_45930426	TTTTG	MAST2	intronic	Skin_Sun_Exposed_Lower_leg	ENSG00000159588	CCDC17	Protein coding	NO	306.351	557	0.151484	0.037702	3.90669e-06	2.48187	0.000438959
chr20_35819648_35819676	TG	PHF20	intronic	Esophagus_Mucosa	ENSG00000088340	FER1L4	transcribed_unitary_pseudogene	NO	212.1	449	0.106377	0.0466056	3.90682e-06	2.36368	0.000536117
chr11_74146710_74146748	CA	C2CD3	intronic	Brain_Caudate_basal_ganglia	ENSG00000175567	UCP2	Protein coding	NO	163.886	184	0.060314	0.110777	3.90691e-06	2.04979	0.00154468
chr11_117020236_117020246	AT	SIK3	intronic	Esophagus_Mucosa	ENSG00000254851	.	unprocessed_pseudogene	NO	115.287	434	0.033902	0.0481859	3.90693e-06	2.36374	0.000536117
chr15_30928506_30928540	TG	FAN1	intronic	Ovary	ENSG00000270015	.	.	NO	.	147	0.117567	0.137105	3.90812e-06	2.09866	0.00298106
chr6_29677768_29677796	AC	ZFP57	intronic	Brain_Cerebellum	ENSG00000204623	POLR1HASP	transcribed_unitary_pseudogene	NO	357.233	202	-0.048752	0.101304	3.90827e-06	2.12168	0.000906313
chr12_110811416_110811440	TG	PPP1CC;CCDC63	intergenic	Muscle_Skeletal	ENSG00000151164	RAD9B	Protein coding	NO	309.085	655	0.044011	0.0321303	3.90836e-06	2.08747	0.000430673
chr13_48113791_48113819	AAAT	MED4;ITM2B	intergenic	Esophagus_Mucosa	ENSG00000136143	SUCLA2	Protein coding	NO	75.837	446	0.058487	0.0469115	3.90858e-06	2.36474	0.000536222
chr17_29708993_29709053	AT	SSH2	intronic	Thyroid	ENSG00000167549	CORO6	Protein coding	NO	86.111	144	0.099883	0.139797	3.90884e-06	2.54541	0.000392447
chr9_112381088_112381116	AC	HSDL2	intronic	Esophagus_Gastroesophageal_Junction	ENSG00000259953	LINC02977	lncRNA	NO	341.959	322	-0.104249	0.0645185	3.90909e-06	2.3631	0.000841859
chr14_67280792_67280856	TTCC	MPP5	intronic	Colon_Transverse	ENSG00000100554	ATP6V1D	Protein coding	NO	56.952	328	0.040026	0.0633654	3.91073e-06	2.48925	0.00104459
chr6_127592690_127592714	AAAC	C6orf58	downstream	Thyroid	ENSG00000189367	KIAA0408	Protein coding	NO	133.313	534	0.107538	0.0392974	3.91073e-06	2.54664	0.000392576
chr4_119415539_119415569	TATTT	LINC01061;GTF2IP12	intergenic	Brain_Nucleus_accumbens_basal_ganglia	ENSG00000249244	.	unprocessed_pseudogene	NO	20.219	187	-0.350413	0.109068	3.9109e-06	2.06376	0.00150748
chr2_24642007_24642037	GT	NCOA1	intronic	Artery_Aorta	ENSG00000084676	NCOA1	Protein coding	YES	57.481	346	0.030381	0.0601467	3.91096e-06	2.34595	0.000710032
chr12_100198756_100198805	AC	MIR1827;ACTR6	intergenic	Testis	ENSG00000111647	BLTP3B	Protein coding	NO	55.9065	296	0.06215	0.0700259	3.91112e-06	3.30029	0.000750237
chr11_73426703_73426733	TG	FAM168A	intronic	Whole_Blood	ENSG00000054965	FAM168A	Protein coding	YES	41.774	616	0.029357	0.0341351	3.91149e-06	2.05187	0.000448007
chr9_124611750_124611802	GA	NR6A1	intronic	Adipose_Subcutaneous	ENSG00000185585	OLFML2A	Protein coding	NO	165.357	530	-0.019498	0.0395882	3.91205e-06	2.42581	0.000497296
chr16_571038_571108	GT	PIGQ	intronic	Brain_Caudate_basal_ganglia	ENSG00000127578	WFIKKN1	Protein coding	NO	58.166	184	-0.029239	0.110764	3.91207e-06	2.0525	0.00154555
chr2_178508050_178508088	GT	PLEKHA3	UTR3	Skin_Not_Sun_Exposed_Suprapubic	ENSG00000079150	FKBP7	Protein coding	NO	29.469	508	-0.056979	0.0412746	3.91256e-06	2.49296	0.000502816
chr15_40998983_40999019	AC	INO80	intronic	Esophagus_Muscularis	ENSG00000137806	NDUFAF1	Protein coding	NO	403.441	417	-0.044906	0.0501052	3.91278e-06	2.34831	0.000553325
chr8_8824521_8824567	CA	MFHAS1	intronic	Heart_Left_Ventricle	ENSG00000253958	CLDN23	Protein coding	NO	122.607	350	-0.035493	0.0594728	3.91291e-06	2.10741	0.000932481
chr19_46762218_46762252	GT	FKRP;SLC1A5	intergenic	Brain_Cortex	ENSG00000245598	DACT3-AS1	lncRNA	NO	100.25	199	-0.144123	0.102758	3.91317e-06	2.06957	0.00126812
chr1_153744038_153744082	GT	INTS3	intronic	Cells_Cultured_fibroblasts	ENSG00000160678	S100A1	Protein coding	NO	115.596	427	-0.068659	0.0489536	3.91338e-06	2.16506	0.000451806
chr7_102419845_102419895	TG	LOC100630923	ncRNA_intronic	Adrenal_Gland	ENSG00000128563	PRKRIP1	Protein coding	NO	15.513	203	0.056666	0.100814	3.91372e-06	1.99476	0.0015844
chr15_48982679_48982731	TG	SHC4;SECISBP2L	intergenic	Stomach	ENSG00000259531	.	processed_pseudogene	NO	383.98	286	0.07297	0.0724001	3.91375e-06	2.3833	0.00143832
chr6_29735181_29735207	CA	HLA-F-AS1	ncRNA_intronic	Artery_Coronary	ENSG00000204644	ZFP57	Protein coding	NO	54.039	187	0.229449	0.109061	3.91388e-06	2.04697	0.00207815
chr12_125110189_125110249	TG	AACS	intronic	Brain_Hippocampus	ENSG00000279233	.	TEC	NO	28.026	157	-0.080051	0.128809	3.91602e-06	2.03266	0.00269942
chr7_141913769_141913883	TAAAA	PRSS37;OR9A4	intergenic	Artery_Tibial	ENSG00000127364	TAS2R4	Protein coding	NO	137.152	523	-0.017336	0.0401053	3.91701e-06	2.28987	0.000436664
chr2_218583174_218583287	AG	CNOT9	intronic	Esophagus_Mucosa	ENSG00000135912	TTLL4	Protein coding	NO	127.605	449	0.012787	0.0465946	3.91727e-06	2.37	0.00053717
chr4_119802994_119803032	AG	LINC01365	ncRNA_intronic	Lung	ENSG00000245958	SEPTIN7P14	transcribed_unprocessed_pseudogene	NO	345.045	466	0.038133	0.0449244	3.91758e-06	2.56211	0.000673354
chr3_46129154_46129180	TA	XCR1;CCR1	intergenic	Muscle_Skeletal	ENSG00000163820	FYCO1	Protein coding	NO	133.343	191	-0.02365	0.106866	3.91768e-06	2.09245	0.000431611
chr11_68397972_68398008	TG	LRP5	intronic	Skin_Sun_Exposed_Lower_leg	ENSG00000162337	LRP5	Protein coding	YES	5.987	557	-0.036696	0.0376925	3.91781e-06	2.48894	0.000440131
chr21_28701559_28701595	AC	LINC00161;N6AMT1	intergenic	Adipose_Visceral_Omentum	ENSG00000156261	CCT8	Protein coding	NO	359.799	459	-0.024591	0.0455968	3.91803e-06	2.43178	0.00065635
chr11_58004066_58004083	AC	CTNND1;OR9Q1	intergenic	Brain_Substantia_nigra	ENSG00000265566	RN7SL605P	misc_RNA	NO	475.709	105	0.135031	0.187651	3.91886e-06	1.99768	0.00565916
chr7_44548084_44548129	TG	NPC1L1;DDX56	intergenic	Cells_Cultured_fibroblasts	ENSG00000105953	OGDH	Protein coding	NO	58.4655	427	0.031196	0.0489476	3.9189e-06	2.16811	0.000452349
chr13_113568187_113568213	AT	TMCO3;TFDP1	intergenic	Muscle_Skeletal	ENSG00000150403	TMCO3	Protein coding	NO	19.867	191	0.086238	0.10686	3.9206e-06	2.09401	0.000431843
chr22_41817730_41817770	TAAA	CCDC134	intronic	Skin_Not_Sun_Exposed_Suprapubic	ENSG00000237037	NDUFA6-DT	lncRNA	NO	273.181	508	0.204742	0.0412659	3.92193e-06	2.49894	0.00050392
chr9_97268284_97268326	GT	SUGT1P4-STRA6LP;SUGT1P4-STRA6LP-CCDC180	ncRNA_intronic	Brain_Hypothalamus	ENSG00000159712	ANKRD18CP	unprocessed_pseudogene	NO	47.07	160	-0.090856	0.126501	3.92219e-06	2.08794	0.00259564
chr22_42089327_42089355	AC	NDUFA6	intronic	Brain_Cerebellum	ENSG00000198951	NAGA	Protein coding	NO	18.499	202	-0.123093	0.101273	3.92249e-06	2.1294	0.000909222
chr20_3966469_3966507	GT	RNF24	intronic	Brain_Caudate_basal_ganglia	ENSG00000101236	RNF24	Protein coding	YES	7.899	184	0.052092	0.110739	3.9225e-06	2.05797	0.00154851
chr16_68211510_68211537	TTG	NFATC3	intronic	Skin_Sun_Exposed_Lower_leg	ENSG00000103066	PLA2G15	Protein coding	NO	33.7805	557	-0.144665	0.0376882	3.92288e-06	2.49216	0.000440583
chr9_128890130_128890170	TG	LRRC8A	intronic	Liver	ENSG00000160447	PKN3	Protein coding	NO	175.544	195	-0.123952	0.104755	3.92291e-06	1.88483	0.00200301
chr14_49990457_49990477	AAAC	LINC01588	ncRNA_intronic	Skin_Sun_Exposed_Lower_leg	ENSG00000214900	LINC01588	lncRNA	YES	2.654	557	0.139745	0.0376879	3.92323e-06	2.49238	0.000440583
chr7_30526568_30526594	TG	GGCT;GARS1-DT	intergenic	Brain_Hypothalamus	ENSG00000196295	GARS1-DT	lncRNA	NO	2.201	160	-0.263067	0.126498	3.92346e-06	2.08861	0.00259564
chr2_113528144_113528172	ATGT	PGM5P3-AS1	ncRNA_intronic	Heart_Left_Ventricle	ENSG00000240356	RPL23AP7	transcribed_processed_pseudogene	NO	84.089	350	-0.124767	0.0594585	3.9237e-06	2.11322	0.000934638
chr19_4764232_4764274	GT	DPP9;MIR7-3HG	intergenic	Brain_Anterior_cingulate_cortex_BA24	ENSG00000176840	MIR7-3HG	lncRNA	NO	4.778	141	0.23593	0.142552	3.92373e-06	2.02592	0.00266568
chr1_205679685_205679725	AC	SLC45A3	intronic	Colon_Sigmoid	ENSG00000162877	PM20D1	Protein coding	NO	150.584	310	0.109173	0.0669279	3.92403e-06	2.40432	0.000919433
chr8_902748_902766	CGGGGG	DLGAP2	intronic	Testis	ENSG00000282759	.	lncRNA	NO	9.645	290	-0.091253	0.0714129	3.92432e-06	3.31142	0.000752596
chr4_99090445_99090473	ATAA	LOC100507053	ncRNA_intronic	Colon_Transverse	ENSG00000246090	.	lncRNA	NO	1.508	328	-0.209811	0.063346	3.92452e-06	2.49803	0.00104783
chr16_23409064_23409088	GT	COG7	intronic	Breast_Mammary_Tissue	ENSG00000103356	EARS2	Protein coding	NO	114.569	377	-0.029234	0.0552916	3.9246e-06	2.53782	0.000910918
chr13_45358649_45358677	CA	TPT1-AS1	ncRNA_intronic	Skin_Not_Sun_Exposed_Suprapubic	ENSG00000170919	TPT1-AS1	lncRNA	YES	6.761	508	0.020732	0.0412632	3.92488e-06	2.50082	0.000504179
chr6_95586993_95587005	TA	MANEA	intronic	Brain_Hypothalamus	ENSG00000261366	MANEA-DT	lncRNA	NO	9.549	160	-0.267736	0.126493	3.92511e-06	2.08949	0.00259564
chr10_37651794_37651840	AC	MTRNR2L7;ZNF248	intergenic	Skin_Not_Sun_Exposed_Suprapubic	ENSG00000175395	ZNF25	Protein coding	NO	324.775	508	-0.019594	0.0412626	3.92553e-06	2.50123	0.000504179
chr15_89068196_89068222	CA	MFGE8;ABHD2	intergenic	Breast_Mammary_Tissue	ENSG00000260123	CARMAL	lncRNA	NO	26.935	377	-0.13471	0.0552898	3.92604e-06	2.53875	0.000910927
chr16_28863893_28863918	GCC	SH2B1	UTR5	Adrenal_Gland	ENSG00000251417	.	lncRNA	NO	61.1625	203	0.185823	0.100786	3.92621e-06	2.00113	0.0015882
chr15_66892299_66892340	CA	SMAD6;LINC02206	intergenic	Adipose_Visceral_Omentum	ENSG00000277152	.	lncRNA	NO	32.0165	459	0.06483	0.045588	3.92671e-06	2.43716	0.000657293
chr1_48384325_48384426	GAGGGA	SPATA6	intronic	Artery_Aorta	ENSG00000272491	.	lncRNA	NO	154.815	345	-0.029122	0.0602955	3.92688e-06	2.35549	0.00071231
chr17_82648488_82648504	CGTG	WDR45B	upstream	Spleen	ENSG00000279613	.	TEC	NO	0.353	205	0.397406	0.0998406	3.92696e-06	2.50151	0.00144498
chr4_48651289_48651340	TG	FRYL	intronic	Esophagus_Gastroesophageal_Junction	ENSG00000135605	TEC	Protein coding	NO	381.476	322	0.068211	0.0644928	3.92706e-06	2.37396	0.00084529
chr15_90663755_90663793	CA	CRTC3-AS1;LINC01585	ncRNA_intronic	Pituitary	ENSG00000140575	IQGAP1	Protein coding	NO	167.06	230	0.211023	0.0893759	3.92708e-06	2.61197	0.00121827
chr16_5055938_5056000	GT	C16orf89	intronic	Lung	ENSG00000103174	NAGPA	Protein coding	NO	21.828	466	-0.019836	0.0449147	3.92719e-06	2.5684	0.000674829
chr13_50947386_50947424	GT	RNASEH2B	intronic	Esophagus_Muscularis	ENSG00000233672	RNASEH2B-AS1	lncRNA	NO	36.641	417	0.070432	0.0500889	3.92739e-06	2.35708	0.000554998
chr17_49696224_49696262	AC	SPOP;SLC35B1	intergenic	Esophagus_Gastroesophageal_Junction	ENSG00000204584	.	lncRNA	NO	149.667	322	-0.097001	0.0644917	3.92782e-06	2.37442	0.00084529
chr19_40219202_40219272	AAAGG	TTC9B	upstream	Testis	ENSG00000160392	C19orf47	Protein coding	NO	103.102	296	0.05537	0.0699999	3.92787e-06	3.31442	0.000753106
chr6_26552765_26552805	TCTA	HMGN4;LOC105374988	intergenic	Skin_Not_Sun_Exposed_Suprapubic	ENSG00000224843	LINC00240	lncRNA	NO	404.147	508	0.138251	0.0412602	3.92811e-06	2.50288	0.000504307
chr3_53271900_53271942	TG	TKT;DCP1A	intergenic	Colon_Sigmoid	ENSG00000163933	RFT1	Protein coding	NO	141.468	310	-0.130222	0.0669218	3.92814e-06	2.40684	0.000919695
chr11_47354547_47354574	TCA	SPI1	downstream	Brain_Frontal_Cortex_BA9	ENSG00000109919	MTCH2	Protein coding	NO	274.795	165	-0.233875	0.122842	3.92856e-06	2.05588	0.00194502
chr14_104820654_104820688	TG	LINC00638	upstream	Spleen	ENSG00000166428	PLD4	Protein coding	NO	104.042	205	-0.104993	0.0998365	3.92884e-06	2.50271	0.00144498
chr9_37852930_37852966	TA	DCAF10	intronic	Lung	ENSG00000122696	SLC25A51	Protein coding	NO	51.162	114	-0.046119	0.173874	3.92904e-06	2.56961	0.000674969
chr8_145037962_145037980	TA	ZNF252P-AS1;C8orf33	intergenic	Adipose_Subcutaneous	ENSG00000182307	C8orf33	Protein coding	NO	14.494	157	0.058746	0.128773	3.92918e-06	2.43644	0.000499372
chr10_70133098_70133156	AG	AIFM2	upstream	Testis	ENSG00000079332	SAR1A	Protein coding	NO	24.696	296	0.013748	0.0699972	3.92962e-06	3.3159	0.000753271
chr2_30534219_30534273	TG	LCLAT1	intronic	Heart_Atrial_Appendage	ENSG00000172954	LCLAT1	Protein coding	YES	86.843	364	0.056035	0.0572153	3.92982e-06	2.28394	0.000791113
chr5_80562052_80562102	GT	ANKRD34B	intronic	Nerve_Tibial	ENSG00000113318	MSH3	Protein coding	NO	92.575	488	0.03168	0.0429207	3.93037e-06	2.53656	0.000410646
chr7_66494578_66494596	TA	GS1-124K5.4	ncRNA_intronic	Skin_Not_Sun_Exposed_Suprapubic	ENSG00000243335	KCTD7	Protein coding	NO	134.294	507	0.078522	0.0413381	3.93049e-06	2.50439	0.000504511
chr3_51867174_51867216	TG	IQCF2;IQCF5-AS1	intergenic	Cells_Cultured_fibroblasts	ENSG00000164081	TEX264	Protein coding	NO	185.734	427	-0.035356	0.0489347	3.93063e-06	2.1746	0.000453422
chr1_9295191_9295242	GT	SPSB1	intronic	Cells_Cultured_fibroblasts	ENSG00000171621	SPSB1	Protein coding	YES	0.6885	427	-0.03424	0.0489347	3.93066e-06	2.17461	0.000453422
chr8_38381746_38381774	CA	NSD3	intronic	Muscle_Skeletal	ENSG00000147535	PLPP5	Protein coding	NO	112.517	655	0.059236	0.0321138	3.93114e-06	2.09964	0.000432916
chr15_85339956_85339994	AC	GOLGA6L3;MIR7706	intergenic	Testis	ENSG00000229212	.	transcribed_unprocessed_pseudogene	NO	130.104	296	0.095722	0.0699949	3.93116e-06	3.3172	0.000753394
chr11_63615396_63615431	TG	PLAAT3	upstream	Lung	ENSG00000176485	PLAAT3	Protein coding	YES	0.9805	465	0.020791	0.0450055	3.93127e-06	2.57106	0.000675174
chr1_201529591_201529618	TGT	LOC107985246	ncRNA_intronic	Artery_Aorta	ENSG00000224536	CSRP1-AS1	lncRNA	NO	22.3635	346	-0.238382	0.0601175	3.93283e-06	2.35907	0.000713139
chr1_160995747_160995773	CA	F11R	UTR3	Brain_Nucleus_accumbens_basal_ganglia	ENSG00000215845	TSTD1	Protein coding	NO	42.547	192	0.136661	0.106299	3.93285e-06	2.07535	0.00151375
chr9_125126392_125126423	GT	SCAI	intronic	Muscle_Skeletal	ENSG00000165219	GAPVD1	Protein coding	NO	135.387	655	-0.080526	0.0321123	3.93322e-06	2.10075	0.000433055
chr17_36182338_36182354	GT	TBC1D3B;CCL3L1	intergenic	Skin_Sun_Exposed_Lower_leg	ENSG00000274767	.	lncRNA	NO	0.889	542	0.270277	0.0387063	3.93351e-06	2.49891	0.000441653
chr2_3585472_3585601	CTGTGCTCCGGATCTCATGC	RPS7;COLEC11	intergenic	Colon_Transverse	ENSG00000234171	RNASEH1-DT	lncRNA	NO	27.0685	328	-0.281834	0.0633333	3.93362e-06	2.50381	0.00104982
chr14_71173625_71173656	GT	PCNX1;SIPA1L1	intergenic	Skin_Sun_Exposed_Lower_leg	ENSG00000100731	PCNX1	Protein coding	NO	64.6205	557	-0.047031	0.0376787	3.93414e-06	2.49931	0.000441653
chr4_48210496_48210548	GGA	TEC	intronic	Artery_Tibial	ENSG00000198515	CNGA1	Protein coding	NO	193.841	532	-0.147256	0.039422	3.9343e-06	2.29997	0.000438508
chr5_102950416_102950440	GT	PAM	intronic	Heart_Atrial_Appendage	ENSG00000145723	GIN1	Protein coding	NO	147.265	363	0.027412	0.0573635	3.93438e-06	2.28659	0.000791757
chr11_110201903_110201955	TG	RDX	intronic	Skin_Not_Sun_Exposed_Suprapubic	ENSG00000137710	RDX	Protein coding	YES	31.537	508	-0.014031	0.0412539	3.93487e-06	2.50718	0.000504887
chr1_178311253_178311287	AC	RASAL2	intronic	Testis	ENSG00000188585	CLEC20A	Protein coding	NO	175.651	296	0.062545	0.0699879	3.93564e-06	3.32098	0.000754082
chr6_32665096_32665139	GCCCCC	HLA-DQB1	intronic	Brain_Putamen_basal_ganglia	ENSG00000237541	HLA-DQA2	Protein coding	NO	76.2735	163	0.31769	0.124254	3.93572e-06	1.99296	0.00193491
chr17_18305486_18305509	CG	TOP3A	intronic	Artery_Coronary	ENSG00000177302	TOP3A	Protein coding	YES	1.6615	195	-0.092748	0.104721	3.93765e-06	2.0594	0.00208865
chr19_24046373_24046399	TA	ZNF254	intronic	Prostate	ENSG00000268362	.	lncRNA	NO	1.87	70	-0.078342	0.27051	3.93776e-06	2.59641	0.00230998
chr22_36360030_36360075	CAC	MYH9	intronic	Artery_Tibial	ENSG00000100350	FOXRED2	Protein coding	NO	138.345	532	-0.030348	0.0394184	3.93831e-06	2.30232	0.000438871
chr1_170664088_170664107	CT	PRRX1	upstream	Lung	ENSG00000271811	.	lncRNA	NO	3.2835	466	0.028778	0.0449034	3.93845e-06	2.57576	0.000676231
chr2_186598294_186598328	AC	ITGAV	intronic	Breast_Mammary_Tissue	ENSG00000259915	.	lncRNA	NO	241.538	377	0.082675	0.0552732	3.93957e-06	2.5475	0.000913737
chr2_176676241_176676277	GT	LINC01117;LOC105373759	intergenic	Brain_Frontal_Cortex_BA9	ENSG00000163364	LINC01116	lncRNA	NO	38.328	165	0.225932	0.122812	3.93979e-06	2.06176	0.00194874
chr10_117366592_117366613	ACC	PDZD8	intronic	Stomach	ENSG00000165650	PDZD8	Protein coding	YES	7.8785	286	-0.113027	0.072358	3.94006e-06	2.39932	0.00144625
chr7_65859121_65859157	TTTA	LOC441242;VKORC1L1	intergenic	Skin_Not_Sun_Exposed_Suprapubic	ENSG00000169919	GUSB	Protein coding	NO	108.769	506	0.147179	0.0414092	3.94041e-06	2.51071	0.000505376
chr22_41449989_41450017	TG	TOB2;PHF5A	intergenic	Colon_Transverse	ENSG00000167077	MEI1	Protein coding	NO	249.5	328	-0.023649	0.0633233	3.94075e-06	2.50835	0.00105084
chr18_142034_142092	AC	ROCK1P1;USP14	intergenic	Pituitary	ENSG00000263006	ROCK1P1	transcribed_unprocessed_pseudogene	NO	25.221	230	-0.187833	0.0893488	3.94096e-06	2.62121	0.00122201
chr2_159993453_159993477	AC	PLA2R1	intronic	Cells_Cultured_fibroblasts	ENSG00000153246	PLA2R1	Protein coding	YES	48.465	426	0.035142	0.0490359	3.94117e-06	2.18043	0.000454539
chr1_54614939_54614953	GT	ACOT11;FAM151A	intronic	Whole_Blood	ENSG00000184313	MROH7	Protein coding	NO	26.808	616	0.062459	0.0341115	3.94227e-06	2.06802	0.000451238
chr2_113872894_113872926	TTTA	ACTR3-AS1	ncRNA_intronic	Brain_Cerebellum	ENSG00000279267	.	TEC	NO	265.002	202	0.296312	0.101229	3.94234e-06	2.14017	0.000913169
chr4_17577191_17577249	GCGGGCGCACACGAAT	LAP3	UTR5	Small_Intestine_Terminal_Ileum	ENSG00000118579	MED28	Protein coding	NO	37.421	172	0.066088	0.118045	3.94281e-06	2.20434	0.00261178
chr1_75896346_75896394	AC	MSH4	intronic	Skin_Not_Sun_Exposed_Suprapubic	ENSG00000117054	ACADM	Protein coding	NO	145.919	508	0.01931	0.0412462	3.94329e-06	2.51255	0.000505487
chr8_28530089_28530141	TG	FZD3	intronic	Thyroid	ENSG00000104290	FZD3	Protein coding	YES	32.948	534	0.036488	0.0392686	3.9434e-06	2.56792	0.000395734
chr11_14470899_14470945	AC	COPB1	intronic	Brain_Cerebellum	ENSG00000133818	RRAS2	Protein coding	NO	106.416	202	0.061674	0.101227	3.94358e-06	2.14085	0.000913169
chr11_415207_415249	GT	SIGIRR	intronic	Esophagus_Mucosa	ENSG00000254739	.	lncRNA	NO	113.679	449	0.072041	0.0465672	3.94366e-06	2.38596	0.000540299
chr11_117924177_117924205	AAAGA	TMPRSS13	intronic	Skin_Not_Sun_Exposed_Suprapubic	ENSG00000137747	TMPRSS13	Protein coding	YES	5.19	508	-0.023943	0.0412457	3.94377e-06	2.51285	0.000505487
chr7_152701739_152701779	TG	XRCC2;ACTR3B	intergenic	Nerve_Tibial	ENSG00000196584	XRCC2	Protein coding	NO	25.566	488	-0.064448	0.0429077	3.94392e-06	2.5453	0.000411889
chr1_103525115_103525137	AC	LOC101928436	ncRNA_intronic	Lung	ENSG00000185946	RNPC3	Protein coding	NO	0.565	466	0.089923	0.0448979	3.94393e-06	2.57935	0.000676928
chr11_78143317_78143359	AC	KCTD21-AS1	ncRNA_intronic	Artery_Tibial	ENSG00000159063	ALG8	Protein coding	NO	3.678	532	0.027829	0.0394134	3.94394e-06	2.30561	0.000439332
chr2_187218201_187218256	AC	ZSWIM2;CALCRL	intergenic	Skin_Not_Sun_Exposed_Suprapubic	ENSG00000224063	CALCRL-AS1	lncRNA	NO	214.954	508	0.111394	0.0412454	3.94411e-06	2.51307	0.000505487
chr17_2662378_2662424	TG	PAFAH1B1	intronic	Nerve_Tibial	ENSG00000272911	.	lncRNA	NO	26.072	488	-0.064037	0.0429075	3.94418e-06	2.54547	0.000411889
chr10_31452701_31452743	TG	ZEB1	intronic	Adipose_Subcutaneous	ENSG00000237036	ZEB1-AS1	lncRNA	NO	132.275	530	-0.030364	0.0395594	3.94444e-06	2.4459	0.000501105
chr12_54028246_54028268	AT	HOXC4;HOXC6	intronic	Skin_Not_Sun_Exposed_Suprapubic	ENSG00000197757	HOXC6	Protein coding	NO	0.183	491	-0.048743	0.0426494	3.94444e-06	2.51328	0.000505487
chr7_128683452_128683484	TTTA	FAM71F2	UTR3	Thyroid	ENSG00000230715	.	processed_pseudogene	NO	30.627	532	0.123792	0.0394124	3.94518e-06	2.56908	0.000395811
chr15_82211549_82211619	AC	EFL1	intronic	Thyroid	ENSG00000214575	CPEB1	Protein coding	NO	344.952	534	0.009802	0.0392668	3.94539e-06	2.56921	0.000395811
chr10_37651794_37651840	AC	MTRNR2L7;ZNF248	intergenic	Lung	ENSG00000198105	ZNF248	Protein coding	NO	186.294	466	-0.01571	0.0448962	3.94561e-06	2.58045	0.000676928
chr20_34950013_34950035	CA	GSS	intronic	Spleen	ENSG00000198646	NCOA6	Protein coding	NO	124.373	205	0.021275	0.0997996	3.9459e-06	2.51358	0.00145042
chr20_35765708_35765763	AATAA	RBM39;PHF20	intergenic	Muscle_Skeletal	ENSG00000088340	FER1L4	transcribed_unitary_pseudogene	NO	158.173	651	0.078434	0.0322974	3.94654e-06	2.10786	0.000434291
chr10_100314965_100315119	GGAAG	PKD2L1	intronic	Whole_Blood	ENSG00000095485	CWF19L1	Protein coding	NO	47.362	616	-0.006736	0.034108	3.94681e-06	2.0704	0.000451659
chr9_987412_987456	TG	DMRT3	intronic	Adipose_Subcutaneous	ENSG00000064218	DMRT3	Protein coding	YES	2.403	530	0.053856	0.0395573	3.94684e-06	2.44738	0.000501308
chr10_45594599_45594637	CCCAG	MARCHF8	UTR5	Muscle_Skeletal	ENSG00000172671	ZFAND4	Protein coding	NO	26.309	651	-0.186672	0.0322972	3.94688e-06	2.10805	0.000434291
chr3_197291300_197291340	AC	DLG1	intronic	Thyroid	ENSG00000075711	DLG1	Protein coding	YES	5.08	534	0.05429	0.0392654	3.94702e-06	2.57027	0.000395852
chr17_46105865_46105948	CA	KANSL1	intronic	Prostate	ENSG00000176681	LRRC37A	Protein coding	NO	186.827	199	-0.03544	0.102682	3.94712e-06	2.60259	0.00231341
chr9_124611750_124611802	GA	NR6A1	intronic	Brain_Cerebellar_Hemisphere	ENSG00000224020	MIR181A2HG	lncRNA	NO	46.636	166	-0.059396	0.122089	3.94752e-06	2.11366	0.00126567
chr16_15591594_15591639	AC	BMERB1;MARF1	intergenic	Esophagus_Mucosa	ENSG00000072864	NDE1	Protein coding	NO	51.6505	449	0.066108	0.046563	3.94766e-06	2.38838	0.000540666
chr2_54571546_54571601	AC	SPTBN1	intronic	Nerve_Tibial	ENSG00000238018	SPTBN1-AS2	lncRNA	NO	91.2185	487	-0.036636	0.0429906	3.94777e-06	2.54779	0.000412197
chr8_10653459_10653493	AC	RP1L1	intronic	Esophagus_Mucosa	ENSG00000269918	.	lncRNA	NO	453.228	449	-0.086946	0.0465625	3.94813e-06	2.38866	0.000540666
chr1_151057696_151057738	AC	CDC42SE1	intronic	Spleen	ENSG00000143434	SEMA6C	Protein coding	NO	75.151	205	0.051169	0.0997936	3.94867e-06	2.51534	0.0014506
chr1_40476731_40476753	AC	ZFP69	upstream	Esophagus_Gastroesophageal_Junction	ENSG00000238287	EXO5-DT	lncRNA	NO	31.919	305	-0.182951	0.0679583	3.94892e-06	2.38718	0.000848926
chr4_42636119_42636172	AC	ATP8A1	intronic	Heart_Atrial_Appendage	ENSG00000124406	ATP8A1	Protein coding	YES	20.0675	364	0.01291	0.0571909	3.94905e-06	2.29512	0.000794158
chr1_160150976_160151021	GTTT	ATP1A4	upstream	Artery_Tibial	ENSG00000018625	ATP1A2	Protein coding	NO	11.0395	532	-0.064809	0.0394086	3.94946e-06	2.30884	0.000439863
chr1_206526269_206526293	GT	RASSF5	intronic	Brain_Cerebellar_Hemisphere	ENSG00000261000	.	lncRNA	NO	22.333	165	0.094725	0.122785	3.95011e-06	2.11505	0.00126574
chr8_8429598_8429628	AC	PRAG1;CLDN23	intergenic	Skin_Not_Sun_Exposed_Suprapubic	ENSG00000173295	FAM86B3P	transcribed_unprocessed_pseudogene	NO	201.008	507	0.045217	0.0413197	3.95036e-06	2.51705	0.000506042
chr8_57949332_57949372	AAAG	LOC286178;LINC01602	intergenic	Cells_Cultured_fibroblasts	ENSG00000254139	LINC03018	lncRNA	NO	203.223	427	0.027631	0.0489124	3.95115e-06	2.18595	0.000455596
chr3_49780309_49780341	AC	IP6K1	intronic	Skin_Sun_Exposed_Lower_leg	ENSG00000145022	TCTA	Protein coding	NO	367.902	557	0.022263	0.037664	3.95157e-06	2.51038	0.000443531
chr17_4087783_4087825	AC	ZZEF1	intronic	Artery_Tibial	ENSG00000132388	UBE2G1	Protein coding	NO	244.119	532	0.011115	0.0394062	3.95216e-06	2.31042	0.00044008
chr2_113923318_113923350	TTTG	ACTR3	intronic	Adrenal_Gland	ENSG00000228857	ACTR3-AS1	lncRNA	NO	32.314	203	-0.344117	0.100729	3.9522e-06	2.01438	0.00159744
chr6_28454557_28454597	CTTCT	ZSCAN23;GPX6	intergenic	Cells_Cultured_fibroblasts	ENSG00000187987	ZSCAN23	Protein coding	NO	11.075	427	0.069742	0.0489108	3.95259e-06	2.18675	0.000455668
chr6_73524768_73524788	TA	EEF1A1;SLC17A5	intergenic	Adipose_Subcutaneous	ENSG00000229862	EEF1A1-AS1	lncRNA	NO	0.937	157	0.120337	0.128708	3.9528e-06	2.45108	0.000501962
chr2_169765338_169765378	CA	PHOSPHO2-KLHL23;SSB	intergenic	Esophagus_Muscularis	ENSG00000144362	PHOSPHO2	Protein coding	NO	70.144	417	0.076381	0.0500604	3.95292e-06	2.3724	0.000558343
chr6_41270446_41270482	AT	TREML5P;TREM1	intergenic	Spleen	ENSG00000274256	.	processed_pseudogene	NO	19.613	198	0.106003	0.103165	3.95332e-06	2.5183	0.00145147
chr12_94984977_94985033	AAAAT	NDUFA12	intronic	Heart_Atrial_Appendage	ENSG00000028203	VEZT	Protein coding	NO	232.741	364	0.056828	0.0571853	3.95343e-06	2.29766	0.000794763
chr10_100228976_100228993	GC	CHUK	intronic	Brain_Cerebellum	ENSG00000095485	CWF19L1	Protein coding	NO	17.1315	202	0.160591	0.101205	3.95356e-06	2.14627	0.000914862
chr10_102829164_102829209	AC	WBP1L;CYP17A1	intergenic	Cells_EBV-transformed_lymphocytes	ENSG00000166275	BORCS7	Protein coding	NO	25.0725	137	0.107902	0.146372	3.9537e-06	1.93636	0.0034764
chr1_182605145_182605175	CA	RGS16	upstream	Esophagus_Mucosa	ENSG00000135828	RNASEL	Protein coding	NO	15.904	449	-0.077134	0.046556	3.95446e-06	2.3925	0.000541289
chr20_45814104_45814147	TC	UBE2C	intronic	Pituitary	ENSG00000101457	DNTTIP1	Protein coding	NO	11.1285	230	0.175133	0.0893223	3.95461e-06	2.63028	0.00122552
chr1_95141792_95141832	AC	TLCD4;TLCD4-RWDD3	intronic	Cells_Cultured_fibroblasts	ENSG00000122481	RWDD3	Protein coding	NO	92.398	427	-0.025544	0.0489085	3.95468e-06	2.18791	0.000455788
chr22_36214791_36214837	TG	APOL4;APOL2	intergenic	Artery_Tibial	ENSG00000100336	APOL4	Protein coding	NO	9.974	532	0.090687	0.0394039	3.95484e-06	2.31198	0.000440263
chr5_122721278_122721357	AGAA	LINC02201	ncRNA_intronic	Pancreas	ENSG00000168938	PPIC	Protein coding	NO	315.408	275	0.027677	0.0751415	3.9551e-06	2.24921	0.00107342
chr15_99712504_99712537	CAG	MEF2A	exonic	Cells_Cultured_fibroblasts	ENSG00000183060	LYSMD4	Protein coding	NO	5.3035	427	0.202223	0.0489079	3.95529e-06	2.18824	0.000455788
chr17_66302332_66302377	GCC	PRKCA	upstream	Artery_Tibial	ENSG00000154229	PRKCA	Protein coding	YES	0.2585	524	-0.062139	0.0399956	3.95532e-06	2.31226	0.000440263
chr12_42426172_42426228	CA	PPHLN1	intronic	Nerve_Tibial	ENSG00000139168	ZCRB1	Protein coding	NO	99.943	488	-0.021609	0.0428963	3.95589e-06	2.55303	0.000412911
chr3_113657257_113657300	TGC	USF3	exonic	Pituitary	ENSG00000114573	ATP6V1A	Protein coding	NO	89.4915	230	0.127703	0.0893196	3.95598e-06	2.63119	0.00122552
chr2_48515216_48515246	TC	PPP1R21	UTR3	Brain_Putamen_basal_ganglia	ENSG00000162869	PPP1R21	Protein coding	YES	8.02	163	-0.086	0.124199	3.95662e-06	2.00354	0.0019433
chr3_53063374_53063394	AT	SFMBT1;RFT1	intergenic	Prostate	ENSG00000242142	SERBP1P3	processed_pseudogene	NO	1.707	70	-0.068624	0.270411	3.95669e-06	2.6089	0.00231696
chr12_112387128_112387156	AC	HECTD4;RPL6	intergenic	Breast_Mammary_Tissue	ENSG00000198270	TMEM116	Protein coding	NO	373.957	377	0.0322	0.0552518	3.95702e-06	2.55878	0.000917456
chr17_47351279_47351328	GT	EFCAB13	intronic	Muscle_Skeletal	ENSG00000228782	.	transcribed_unprocessed_pseudogene	NO	141.155	655	0.034799	0.0320947	3.95761e-06	2.11378	0.000435292
chr7_128133533_128133575	AC	SND1;MIR129-1	intergenic	Esophagus_Gastroesophageal_Junction	ENSG00000197157	SND1	Protein coding	NO	44.065	322	0.021263	0.0644492	3.95766e-06	2.39246	0.000850501
chr2_159706084_159706110	AC	LOC643072;MARCHF7	intergenic	Pancreas	ENSG00000226266	.	lncRNA	NO	5.921	275	0.063582	0.075137	3.95778e-06	2.25074	0.00107342
chr10_30544106_30544140	TC	MAP3K8;LYZL2	intergenic	Brain_Anterior_cingulate_cortex_BA24	ENSG00000272914	.	lncRNA	NO	289.264	141	-0.214981	0.142449	3.95793e-06	2.04357	0.00268538
chr8_27378601_27378649	TG	PTK2B	intronic	Pancreas	ENSG00000120899	PTK2B	Protein coding	YES	2.026	275	-0.038356	0.0751364	3.95816e-06	2.25095	0.00107342
chr8_38381746_38381774	CA	NSD3	intronic	Esophagus_Muscularis	ENSG00000147535	PLPP5	Protein coding	NO	112.517	417	-0.056678	0.0500546	3.95817e-06	2.37555	0.000558953
chr6_27480209_27480249	AAAT	ZNF184;LINC01012	intergenic	Colon_Transverse	ENSG00000096654	ZNF184	Protein coding	NO	7.111	328	0.17184	0.0632987	3.95835e-06	2.51955	0.00105509
chr16_29106565_29106597	TG	RRN3P2	ncRNA_intronic	Adipose_Subcutaneous	ENSG00000213658	LAT	Protein coding	NO	117.004	530	-0.022709	0.0395468	3.95878e-06	2.45479	0.000502618
chr2_218463175_218463231	AC	USP37	intronic	Whole_Blood	ENSG00000272555	.	lncRNA	NO	355.487	616	-0.045054	0.0340983	3.95948e-06	2.07705	0.000452911
chr10_28321948_28321990	GT	MPP7;LINC02652	intergenic	Esophagus_Gastroesophageal_Junction	ENSG00000150054	MPP7	Protein coding	NO	12.517	322	0.052397	0.0644461	3.95986e-06	2.39379	0.000850673
chr19_57200556_57200597	TGTCT	ZNF264	intronic	Thyroid	ENSG00000083844	ZNF264	Protein coding	YES	9.0395	534	0.071595	0.0392541	3.95989e-06	2.57865	0.000397083
chr17_75589192_75589225	GGC	MYO15B	exonic	Esophagus_Mucosa	ENSG00000266714	MYO15B	Protein coding	YES	1.1325	442	-0.055279	0.047273	3.96078e-06	2.39632	0.000541982
chr2_73385903_73385951	GGA	ALMS1	exonic	Whole_Blood	ENSG00000273245	.	lncRNA	NO	364.859	616	-0.124227	0.0340972	3.96102e-06	2.07786	0.000452988
chr7_76477147_76477166	CCCG	DTX2	intronic	Kidney_Cortex	ENSG00000146707	POMZP3	Protein coding	NO	141.143	70	-0.589032	0.270388	3.96107e-06	2.07279	0.0209373
chr5_77793914_77793940	GT	TBCA;LOC101929154	intergenic	Esophagus_Mucosa	ENSG00000171530	TBCA	Protein coding	NO	17.588	449	0.0302	0.0465489	3.96132e-06	2.39665	0.000541982
chr11_68998216_68998249	TG	MRGPRD;MRGPRF	intergenic	Skin_Sun_Exposed_Lower_leg	ENSG00000261625	.	lncRNA	NO	3.8155	557	0.027647	0.0376557	3.96143e-06	2.51665	0.000444481
chr1_209824212_209824242	CA	IRF6;UTP25	intergenic	Nerve_Tibial	ENSG00000143469	SYT14	Protein coding	NO	76.696	488	-0.0607	0.0428903	3.96217e-06	2.55708	0.0004135
chr2_88130120_88130162	GT	FABP1;THNSL2	intergenic	Uterus	ENSG00000144115	THNSL2	Protein coding	NO	40.154	109	-0.148706	0.181124	3.96219e-06	2.12074	0.00552276
chr6_42640383_42640435	GT	UBR2	intronic	Artery_Tibial	ENSG00000024048	UBR2	Protein coding	YES	76.347	532	0.023959	0.039397	3.96262e-06	2.31653	0.000440992
chr13_45435530_45435576	AT	SLC25A30-AS1;COG3	intergenic	Skin_Sun_Exposed_Lower_leg	ENSG00000174032	SLC25A30	Protein coding	NO	17.098	162	-0.017269	0.124909	3.96312e-06	2.51773	0.000444592
chr3_46522760_46522808	AC	LRRC2	intronic	Esophagus_Mucosa	ENSG00000012223	LTF	Protein coding	NO	37.55	449	-0.026868	0.0465466	3.96352e-06	2.39798	0.000542161
chr1_111514643_111514667	AC	TMIGD3	intronic	Esophagus_Gastroesophageal_Junction	ENSG00000121933	TMIGD3	Protein coding	YES	11.022	322	0.183932	0.0644408	3.96355e-06	2.39602	0.000851162
chr16_11276947_11276979	TC	PRM2	upstream	Nerve_Tibial	ENSG00000263080	.	lncRNA	NO	68.234	488	0.077932	0.0428888	3.96369e-06	2.55806	0.000413591
chr10_42279181_42279244	AAAAT	NONE;LOC441666	intergenic	Colon_Sigmoid	ENSG00000215146	.	transcribed_unprocessed_pseudogene	NO	73.7985	310	-0.082054	0.0668685	3.96426e-06	2.42897	0.000927405
chr3_99856098_99856138	CTGCT	CMSS1;FILIP1L	intronic	Brain_Cerebellum	ENSG00000273374	.	lncRNA	NO	50.06	202	0.130018	0.101181	3.96473e-06	2.15233	0.000917055
chr2_46518490_46518524	AC	ATP6V1E2	intronic	Muscle_Skeletal	ENSG00000279254	.	TEC	NO	150.363	655	-0.042558	0.0320894	3.96497e-06	2.11771	0.000436011
chr22_21814854_21814910	AG	MAPK1	intronic	Testis	ENSG00000228050	TOP3BP1	processed_pseudogene	NO	409.684	296	-0.038204	0.0699419	3.96557e-06	3.34623	0.0007593
chr17_17151009_17151048	TTA	MPRIP	intronic	Colon_Sigmoid	ENSG00000133030	MPRIP	Protein coding	YES	1.2685	303	0.07442	0.0683697	3.96559e-06	2.42978	0.000927405
chr17_82117743_82117763	AACA	CCDC57	intronic	Colon_Sigmoid	ENSG00000169710	FASN	Protein coding	NO	19.459	310	-0.124229	0.0668665	3.96562e-06	2.4298	0.000927405
chr4_75984778_75984812	AC	SDAD1-AS1	ncRNA_intronic	Esophagus_Gastroesophageal_Junction	ENSG00000138744	NAAA	Protein coding	NO	43.782	322	-0.053522	0.0644367	3.96651e-06	2.39781	0.000851193
chr6_149847824_149847878	AC	LRP11	intronic	Skin_Sun_Exposed_Lower_leg	ENSG00000164520	RAET1E	Protein coding	NO	43.05	557	-0.03205	0.0376514	3.96656e-06	2.51991	0.0004449
chr3_46495681_46495712	AAAT	LTF;RTP3	intergenic	Brain_Spinal_cord_cervical_c-1	ENSG00000012223	LTF	Protein coding	NO	10.4625	119	0.154311	0.166945	3.96663e-06	2.07275	0.00334855
chr13_33335966_33336002	ATTC	STARD13	intronic	Heart_Left_Ventricle	ENSG00000236581	STARD13-AS	lncRNA	NO	58.431	350	0.128651	0.0594019	3.96672e-06	2.13639	0.000942802
chr3_101573112_101573138	AC	PCNP	upstream	Brain_Cerebellum	ENSG00000138468	SENP7	Protein coding	NO	59.884	202	0.041852	0.101176	3.96695e-06	2.15353	0.000917178
chr16_31141376_31141392	AAAC	PRSS36	intronic	Liver	ENSG00000151006	PRSS53	Protein coding	NO	51.756	195	0.267412	0.104655	3.96698e-06	1.906	0.00202324
chr12_28510237_28510257	TG	CCDC91	intronic	Pituitary	ENSG00000278733	.	lncRNA	NO	324.057	228	-0.054911	0.0900533	3.96707e-06	2.63857	0.00122839
chr20_31846442_31846476	AG	FOXS1	upstream	Brain_Hippocampus	ENSG00000101306	MYLK2	Protein coding	NO	19.682	157	0.118291	0.128664	3.96894e-06	2.06013	0.00272865
chr1_36241385_36241429	TA	THRAP3	intronic	Adipose_Visceral_Omentum	ENSG00000116883	.	.	NO	.	136	-0.068928	0.147336	3.96911e-06	2.46348	0.00066401
chr12_9453513_9453549	CA	LOC408186	ncRNA_intronic	Lung	ENSG00000214776	.	transcribed_unprocessed_pseudogene	NO	27.077	466	0.08631	0.0448725	3.96935e-06	2.59597	0.000680348
chr16_10730016_10730070	AC	TEKT5;NUBP1	intergenic	Skin_Sun_Exposed_Lower_leg	ENSG00000153060	TEKT5	Protein coding	NO	35.113	557	0.063003	0.0376489	3.9695e-06	2.52178	0.00044515
chr4_81163863_81163903	AC	PRKG2	intronic	Lung	ENSG00000138669	PRKG2	Protein coding	YES	9.63	465	0.076512	0.044967	3.96971e-06	2.59621	0.000680348
chr13_51863665_51863710	CA	CCDC70	intronic	Muscle_Skeletal	ENSG00000136098	NEK3	Protein coding	NO	270.151	655	-0.055216	0.032086	3.96979e-06	2.12028	0.000436452
chr17_61397904_61397923	GC	TBX2-AS1	ncRNA_intronic	Thyroid	ENSG00000267280	TBX2-AS1	lncRNA	YES	1.4565	534	0.112868	0.0392452	3.97005e-06	2.58527	0.000397925
chr12_54058950_54058990	GT	FLJ12825	ncRNA_intronic	Cells_EBV-transformed_lymphocytes	ENSG00000249388	.	lncRNA	NO	22.766	137	-0.115592	0.146322	3.97021e-06	1.94444	0.00348466
chr3_193545973_193546023	TG	ATP13A4	intronic	Nerve_Tibial	ENSG00000236297	EEF1A1P23	transcribed_processed_pseudogene	NO	33.415	488	-0.055229	0.0428824	3.9704e-06	2.56239	0.000414157
chr14_31229292_31229322	TG	HECTD1;HEATR5A	intergenic	Cells_Cultured_fibroblasts	ENSG00000129480	DTD2	Protein coding	NO	228.181	427	0.053112	0.0488914	3.97051e-06	2.19666	0.000457447
chr22_41545583_41545603	TTTG	POLR3H	upstream	Prostate	ENSG00000100412	ACO2	Protein coding	NO	22.239	199	0.186427	0.10263	3.97052e-06	2.61802	0.002323
chr8_38566946_38566994	GT	C8orf86;RNF5P1	intergenic	Testis	ENSG00000254100	.	.	NO	.	296	0.068847	0.069934	3.97071e-06	3.35057	0.000759954
chr6_32223881_32223911	AGC	NOTCH4	exonic	Thyroid	ENSG00000204314	PRRT1	Protein coding	NO	70.813	534	-0.068512	0.0392446	3.97074e-06	2.58572	0.000397925
chr12_12993486_12993518	CT	GPRC5D-AS1	ncRNA_intronic	Liver	ENSG00000013583	HEBP1	Protein coding	NO	4.222	195	0.06234	0.104646	3.97096e-06	1.90791	0.00202324
chr16_68329876_68329898	AC	PRMT7	intronic	Whole_Blood	ENSG00000141096	DPEP3	Protein coding	NO	349.338	616	-0.041691	0.0340895	3.97106e-06	2.08312	0.000454037
chr14_94601030_94601072	AG	SERPINA5;SERPINA3	intergenic	Testis	ENSG00000188488	SERPINA5	Protein coding	NO	19.08	296	-0.028825	0.0699325	3.97173e-06	3.35143	0.000759962
chr4_112284290_112284314	AC	TIFA	intronic	Esophagus_Gastroesophageal_Junction	ENSG00000145365	TIFA	Protein coding	YES	1.602	322	0.17604	0.0644292	3.97179e-06	2.40101	0.000852025
chr19_37303911_37303938	CA	LOC284412;ZNF875	intergenic	Thyroid	ENSG00000245680	ZNF585B	Protein coding	NO	85.7715	534	0.126959	0.0392437	3.97185e-06	2.58644	0.000397975
chr17_49847692_49847726	AC	TAC4	intronic	Artery_Aorta	ENSG00000204584	.	lncRNA	NO	1.799	346	-0.127823	0.0600655	3.97195e-06	2.38253	0.000720016
chr10_27226449_27226487	AC	ACBD5	intronic	Spleen	ENSG00000230445	LRRC37A6P	transcribed_processed_pseudogene	NO	24.094	205	-0.12965	0.0997417	3.9728e-06	2.53072	0.00145779
chr11_112247886_112247929	AC	PLET1	downstream	Artery_Tibial	ENSG00000197580	BCO2	Protein coding	NO	31.7985	532	-0.051112	0.0393873	3.97369e-06	2.323	0.00044206
chr10_46807388_46807418	TG	BMS1P1	ncRNA_intronic	Artery_Tibial	ENSG00000204177	BMS1P1	transcribed_unprocessed_pseudogene	YES	19.006	532	0.234743	0.0393873	3.97373e-06	2.32303	0.00044206
chr6_29679886_29679913	AAAC	ZFP57	intronic	Testis	ENSG00000231226	TRIM31-AS1	lncRNA	NO	425.341	296	0.257499	0.0699292	3.97389e-06	3.35325	0.000760057
chr5_126761916_126761952	AATA	LMNB1-DT	ncRNA_intronic	Testis	ENSG00000251072	LMNB1-DT	lncRNA	YES	14.552	296	-0.106763	0.069929	3.97403e-06	3.35337	0.000760057
chr1_115608249_115608299	CA	NGF-AS1;VANGL1	intergenic	Adipose_Visceral_Omentum	ENSG00000173218	VANGL1	Protein coding	NO	33.696	459	-0.032506	0.0455399	3.97404e-06	2.46654	0.000664657
chr1_245118795_245118839	AAAAG	EFCAB2	intronic	Brain_Cortex	ENSG00000272195	.	lncRNA	NO	147.729	199	0.121155	0.102622	3.97416e-06	2.10183	0.00128631
chr9_112381088_112381116	AC	HSDL2	intronic	Colon_Sigmoid	ENSG00000119471	HSDL2	Protein coding	YES	0.98	310	0.080112	0.066854	3.9742e-06	2.43506	0.000929058
chr15_88939501_88939523	GA	MFGE8;ABHD2	intergenic	Brain_Spinal_cord_cervical_c-1	ENSG00000140545	MFGE8	Protein coding	NO	26.044	120	-0.22255	0.165622	3.97446e-06	2.07684	0.00334975
chr1_201996465_201996507	TG	RNPEP	intronic	Nerve_Tibial	ENSG00000176393	RNPEP	Protein coding	YES	0.314	488	-0.038036	0.0428785	3.97456e-06	2.56508	0.000414525
chr2_113872894_113872926	TTTA	ACTR3-AS1	ncRNA_intronic	Artery_Tibial	ENSG00000146556	WASH2P	transcribed_unprocessed_pseudogene	NO	284.36	530	-0.162935	0.0395328	3.9747e-06	2.32359	0.000442084
chr14_73838777_73838841	CA	LINC02274;PTGR2	intergenic	Testis	ENSG00000119725	ZNF410	Protein coding	NO	47.808	296	0.030246	0.0699275	3.975e-06	3.35419	0.00076007
chr17_15502809_15502831	CT	TVP23C	UTR3	Whole_Blood	ENSG00000175106	TVP23C	Protein coding	YES	37.351	616	-0.076071	0.0340864	3.97513e-06	2.08526	0.000454404
chr20_63823858_63823888	TG	ZBTB46	intronic	Brain_Anterior_cingulate_cortex_BA24	ENSG00000130584	ZBTB46	Protein coding	YES	7.371	141	0.055479	0.142397	3.97552e-06	2.05266	0.00269378
chr19_19800391_19800413	AT	ZNF506;ZNF56	intronic	Esophagus_Muscularis	ENSG00000081665	ZNF506	Protein coding	NO	1.363	114	0.040195	0.173704	3.97651e-06	2.38656	0.000561411
chr9_129183986_129184014	GT	IER5L;LOC101929331	intergenic	Brain_Caudate_basal_ganglia	ENSG00000204055	IER5L-AS1	lncRNA	NO	7.229	184	0.076203	0.110609	3.97706e-06	2.0866	0.00156887
chr4_60727554_60727605	CG	LINC02429;MIR548AG1	intergenic	Artery_Aorta	ENSG00000150471	ADGRL3	Protein coding	NO	472.747	344	-0.099511	0.0603995	3.97721e-06	2.38569	0.000720534
chr11_8771529_8771567	AG	LOC102724784	ncRNA_intronic	Thyroid	ENSG00000166444	DENND2B	Protein coding	NO	0.371	534	-0.019932	0.0392386	3.97761e-06	2.59019	0.000398491
chr15_67973500_67973567	AC	RNU6-9;PIAS1	intergenic	Colon_Sigmoid	ENSG00000260657	.	lncRNA	NO	294.76	310	0.079254	0.0668477	3.97845e-06	2.43767	0.000929697
chr10_21521058_21521094	CA	SKIDA1	intronic	Skin_Sun_Exposed_Lower_leg	ENSG00000204682	MIR1915HG	lncRNA	NO	23.816	557	0.062368	0.0376413	3.9786e-06	2.52756	0.000446092
chr6_27259347_27259383	AC	PRSS16;POM121L2	intergenic	Artery_Aorta	ENSG00000224843	LINC00240	lncRNA	NO	236.375	346	0.151902	0.0600563	3.97895e-06	2.38673	0.00072063
chr7_135096558_135096622	AGAT	AGBL3;CYREN	intronic	Lung	ENSG00000231794	.	lncRNA	NO	101.811	465	-0.021281	0.0449575	3.97921e-06	2.60242	0.000681554
chr3_58172511_58172551	AC	FLNB	downstream	Lung	ENSG00000244161	FLNB-AS1	lncRNA	NO	1.895	466	-0.041675	0.044862	3.97988e-06	2.60286	0.000681554
chr1_206733280_206733306	TG	MAPKAPK2	UTR3	Thyroid	ENSG00000143486	EIF2D	Protein coding	NO	120.828	534	0.097067	0.0392364	3.98013e-06	2.59183	0.000398682
chr11_74468691_74468727	CTTC	KCNE3;LIPT2	intergenic	Muscle_Skeletal	ENSG00000254837	LIPT2-AS1	lncRNA	NO	24.657	655	0.05554	0.0320783	3.98054e-06	2.12602	0.000437543
chr10_28559136_28559164	TG	WAC	intronic	Lung	ENSG00000095787	WAC	Protein coding	YES	23.464	466	-0.011469	0.0448596	3.98233e-06	2.60446	0.000681796
chr6_29953121_29953160	TAAC	HLA-A;HCG9	intergenic	Cells_EBV-transformed_lymphocytes	ENSG00000227766	.	unprocessed_pseudogene	NO	10.0735	137	0.313467	0.146284	3.98263e-06	1.95052	0.00348613
chr19_17094015_17094053	TTG	MYO9B	intronic	Whole_Blood	ENSG00000131351	HAUS8	Protein coding	NO	18.409	616	0.053743	0.0340807	3.98265e-06	2.0892	0.000455164
chr1_213119425_213119499	AT	RPS6KC1	intronic	Muscle_Skeletal	ENSG00000174606	ANGEL2	Protein coding	NO	103.595	191	0.024705	0.106715	3.98334e-06	2.12752	0.000437761
chr5_61157990_61158024	AC	SMIM15	UTR3	Pancreas	ENSG00000164181	ELOVL7	Protein coding	NO	313.733	275	0.079456	0.0750951	3.9834e-06	2.26531	0.00107975
chr6_29735181_29735207	CA	HLA-F-AS1	ncRNA_intronic	Brain_Frontal_Cortex_BA9	ENSG00000176998	HCG4	unprocessed_pseudogene	NO	57.556	157	-0.246541	0.128623	3.98399e-06	2.0849	0.00196751
chr7_128757358_128757392	GT	CALU	intronic	Artery_Aorta	ENSG00000128595	CALU	Protein coding	YES	1.587	346	0.047164	0.0600496	3.98407e-06	2.3898	0.000721226
chr11_61853290_61853340	CCTT	FADS2	intronic	Artery_Tibial	ENSG00000134824	FADS2	Protein coding	YES	0.872	532	-0.045964	0.0393782	3.98411e-06	2.3291	0.00044299
chr16_661015_661037	GCCCC	WDR90	intronic	Esophagus_Muscularis	ENSG00000103269	RHBDL1	Protein coding	NO	14.645	416	0.02136	0.0501436	3.98429e-06	2.39123	0.000562377
chr2_111976522_111976570	TG	MERTK	intronic	Artery_Aorta	ENSG00000278962	.	TEC	NO	211.818	346	0.0631	0.0600488	3.98464e-06	2.39014	0.000721226
chr3_49790227_49790264	CA	CDHR4	downstream	Artery_Tibial	ENSG00000164068	RNF123	Protein coding	NO	69.6865	532	-0.03534	0.0393774	3.98508e-06	2.32966	0.00044299
chr17_81005029_81005069	TG	CHMP6;BAIAP2-DT	intergenic	Artery_Tibial	ENSG00000262098	.	lncRNA	NO	20.454	532	-0.052702	0.0393773	3.98512e-06	2.32969	0.00044299
chr16_89489210_89489268	AC	ANKRD11	intronic	Brain_Frontal_Cortex_BA9	ENSG00000274627	.	.	NO	.	165	-0.180191	0.122694	3.98526e-06	2.08556	0.00196751
chr10_116732328_116732352	AAAG	HSPA12A	intronic	Thyroid	ENSG00000165863	C10orf82	Protein coding	NO	62.076	533	-0.012915	0.0393039	3.98592e-06	2.59561	0.000399197
chr6_41155375_41155405	TC	TREML1;TREM2	intergenic	Brain_Hypothalamus	ENSG00000161912	ADCY10P1	transcribed_unprocessed_pseudogene	NO	54.368	160	0.044122	0.126328	3.98667e-06	2.12226	0.00262981
chr7_55706938_55707010	AAGG	FKBP9P1;SEPTIN14	intergenic	Liver	ENSG00000226278	PSPHP1	unprocessed_pseudogene	NO	57.823	195	-0.11234	0.10461	3.98687e-06	1.91556	0.0020292
chr17_19597415_19597459	AC	SLC47A1;ALDH3A2	intergenic	Thyroid	ENSG00000142494	SLC47A1	Protein coding	NO	24.64	534	0.050153	0.0392305	3.98695e-06	2.59627	0.000399197
chr17_48264745_48264783	AC	SKAP1	intronic	Thyroid	ENSG00000230148	HOXB-AS1	lncRNA	NO	278.787	534	-0.057735	0.0392304	3.98711e-06	2.59638	0.000399197
chr2_30357149_30357191	TTTTC	LINC01936;LCLAT1	intergenic	Artery_Tibial	ENSG00000235997	LINC01936	lncRNA	NO	9.974	532	-0.041666	0.0393753	3.98742e-06	2.33103	0.000443162
chr17_72054286_72054320	CA	LOC102723517	ncRNA_intronic	Pancreas	ENSG00000256124	LINC01152	lncRNA	NO	23.606	275	-0.074885	0.0750882	3.9876e-06	2.2677	0.00108037
chr6_31652320_31652360	AC	BAG6	UTR5	Lung	ENSG00000204528	PSORS1C3	lncRNA	NO	474.441	466	0.097911	0.0448541	3.9879e-06	2.6081	0.000682571
chr6_29953121_29953160	TAAC	HLA-A;HCG9	intergenic	Muscle_Skeletal	ENSG00000230795	HLA-K	unprocessed_pseudogene	NO	26.6815	654	0.143856	0.0321214	3.98795e-06	2.12998	0.000438177
chr2_86223735_86223761	TC	REEP1	intronic	Brain_Caudate_basal_ganglia	ENSG00000273080	.	lncRNA	NO	28.594	184	0.417856	0.110583	3.98843e-06	2.09256	0.00157099
chr6_30162931_30162975	AAAT	TRIM15	upstream	Thyroid	ENSG00000281831	HCP5B	lncRNA	NO	289.17	528	-0.150766	0.0396681	3.98844e-06	2.59724	0.000399269
chr17_17030601_17030637	TGAA	LINC02090;MPRIP	intergenic	Whole_Blood	ENSG00000205309	NT5M	Protein coding	NO	272.716	616	-0.105875	0.0340763	3.98848e-06	2.09226	0.000455731
chr1_246706874_246706915	AC	CNST;SCCPDH	intergenic	Testis	ENSG00000235021	.	lncRNA	NO	16.8475	296	-0.10473	0.0699056	3.98935e-06	3.3663	0.000762642
chr19_48908721_48908763	GT	NUCB1	intronic	Cells_EBV-transformed_lymphocytes	ENSG00000104804	TULP2	Protein coding	NO	9.998	137	0.191393	0.146262	3.98977e-06	1.95402	0.00348613
chr16_28604689_28604721	GTT	SULT1A1	downstream	Brain_Cortex	ENSG00000196993	NPIPB9	Protein coding	NO	147.082	199	-0.344106	0.102587	3.99022e-06	2.11033	0.00128993
chr22_19062779_19062807	CT	DGCR2	intronic	Adipose_Visceral_Omentum	ENSG00000273032	DGCR5	lncRNA	NO	41.271	459	-0.009665	0.0455235	3.99034e-06	2.47666	0.000667203
chr2_197881521_197881539	TG	PLCL1	intronic	Artery_Aorta	ENSG00000115896	PLCL1	Protein coding	YES	71.272	346	0.042842	0.060041	3.99057e-06	2.3937	0.000722081
chr16_3772328_3772366	AC	CREBBP	intronic	Skin_Not_Sun_Exposed_Suprapubic	ENSG00000103351	CLUAP1	Protein coding	NO	241.885	508	-0.099358	0.0412018	3.99168e-06	2.54338	0.000511129
chr20_5067410_5067460	AT	TMEM230	downstream	Testis	ENSG00000089063	TMEM230	Protein coding	YES	45.318	94	-0.025654	0.207383	3.99233e-06	3.36881	0.000763038
chr15_44725199_44725263	TATC	B2M;LOC100419583	intergenic	Esophagus_Gastroesophageal_Junction	ENSG00000185880	TRIM69	Protein coding	NO	3.757	322	0.073132	0.0643996	3.99275e-06	2.41367	0.000856217
chr1_220585984_220586012	AC	MARK1	intronic	Colon_Sigmoid	ENSG00000162817	C1orf115	Protein coding	NO	104.365	310	-0.082663	0.0668265	3.99304e-06	2.44661	0.000932751
chr1_42551742_42551774	GT	CCDC30	intronic	Brain_Amygdala	ENSG00000164008	C1orf50	Protein coding	NO	215.487	120	-0.21194	0.165558	3.99304e-06	2.03418	0.00433727
chr6_28350084_28350110	TG	ZKSCAN3;ZSCAN31	intronic	Cells_EBV-transformed_lymphocytes	ENSG00000216901	ZNF603P	unprocessed_pseudogene	NO	173.909	137	0.199687	0.146251	3.99324e-06	1.95572	0.00348613
chr18_12407248_12407283	GTTTT	PRELID3A	upstream	Nerve_Tibial	ENSG00000141391	PRELID3A	Protein coding	YES	0.6305	488	0.095701	0.0428599	3.99414e-06	2.57772	0.000416433
chr6_35272469_35272511	TG	ZNF76	intronic	Heart_Left_Ventricle	ENSG00000023892	DEF6	Protein coding	NO	25.328	350	-0.024977	0.0593661	3.99419e-06	2.15118	0.000948912
chr4_141343056_141343084	GAAG	LINC02432;IL15	intergenic	Adipose_Visceral_Omentum	ENSG00000248810	LINC02432	lncRNA	NO	10.367	459	-0.033793	0.0455186	3.99523e-06	2.47969	0.000667841
chr17_76070850_76070880	CA	SRP68	intronic	Esophagus_Gastroesophageal_Junction	ENSG00000167881	SRP68	Protein coding	YES	1.626	322	-0.028642	0.064396	3.99531e-06	2.41522	0.000856462
chr6_157275809_157275824	AAAAC	ARID1B;TMEM242	intergenic	Brain_Caudate_basal_ganglia	ENSG00000215712	TMEM242	Protein coding	NO	47.7025	184	-0.15613	0.110564	3.99626e-06	2.09667	0.00157289
chr16_29106565_29106597	TG	RRN3P2	ncRNA_intronic	Artery_Aorta	ENSG00000103472	RRN3P2	lncRNA	YES	31.562	346	-0.027141	0.0600323	3.99722e-06	2.39769	0.000723066
chr1_55058666_55058718	GT	PCSK9	intronic	Pituitary	ENSG00000162402	USP24	Protein coding	NO	14.3	230	-0.052051	0.0892397	3.99739e-06	2.65873	0.00123718
chr17_38732938_38732974	AC	CISD3	intronic	Adipose_Visceral_Omentum	ENSG00000277972	CISD3	Protein coding	YES	1.849	459	0.034961	0.0455156	3.99821e-06	2.48154	0.000668158
chr14_59418214_59418236	CT	DAAM1;GPR135	intergenic	Small_Intestine_Terminal_Ileum	ENSG00000126790	L3HYPDH	Protein coding	NO	56.714	172	0.170129	0.117906	3.99844e-06	2.23545	0.0026455
chr15_49711058_49711078	TC	DTWD1;ATP8B4	intergenic	Nerve_Tibial	ENSG00000166262	FAM227B	Protein coding	NO	90.139	488	0.048636	0.0428557	3.99858e-06	2.58058	0.000416827
chr4_82619879_82619931	AG	LINC00575	ncRNA_intronic	Pituitary	ENSG00000249242	TMEM150C	Protein coding	NO	57.548	230	0.049252	0.0892363	3.99918e-06	2.65993	0.00123718
chr11_65444263_65444321	TG	NEAT1	ncRNA_exonic	Pancreas	ENSG00000245532	NEAT1	lncRNA	YES	18.741	274	-0.035461	0.0753346	3.99951e-06	2.27447	0.00108308
chr11_90503103_90503214	CATATGTATGTACATG	DISC1FP1	ncRNA_intronic	Adipose_Subcutaneous	ENSG00000280385	.	TEC	NO	309.545	360	0.238479	0.0577476	3.99961e-06	2.48011	0.000507283
chr15_64874657_64874705	TG	PLEKHO2;ANKDD1A	intergenic	Artery_Coronary	ENSG00000166839	ANKDD1A	Protein coding	NO	37.221	195	0.058988	0.104582	3.99981e-06	2.09192	0.00211792
chr16_22115832_22115946	GGAA	VWA3A	intronic	Muscle_Skeletal	ENSG00000237296	SMG1P1	transcribed_unprocessed_pseudogene	NO	321.512	655	0.021215	0.032064	4.00058e-06	2.13673	0.000439475
chr15_41656322_41656378	TC	TYRO3;MGA	intergenic	Artery_Aorta	ENSG00000137802	MAPKBP1	Protein coding	NO	118.084	346	-0.005901	0.0600279	4.00059e-06	2.39971	0.000723457
chr12_990934_990967	GT	ERC1;RAD52	upstream	Cells_Cultured_fibroblasts	ENSG00000082805	ERC1	Protein coding	NO	0.2575	427	0.141359	0.0488589	4.00065e-06	2.21334	0.000460824
chr3_52724232_52724262	AC	NEK4	intronic	Artery_Coronary	ENSG00000055955	ITIH4	Protein coding	NO	89.965	195	0.060591	0.104579	4.00093e-06	2.0925	0.00211792
chr10_124788710_124788728	TA	EEF1AKMT2	intronic	Lung	ENSG00000203791	EEF1AKMT2	Protein coding	YES	3.149	112	-0.030919	0.176489	4.00111e-06	2.61674	0.000684653
chr19_18467623_18467679	CA	ELL	intronic	Spleen	ENSG00000175489	LRRC25	Protein coding	NO	70.029	205	0.023094	0.0996812	4.00111e-06	2.54875	0.00146733
chr1_158582355_158582394	TG	OR10X1;OR10Z1	intergenic	Nerve_Tibial	ENSG00000163554	SPTA1	Protein coding	NO	29.6505	488	-0.333358	0.0428531	4.00128e-06	2.58232	0.000417042
chr21_39345109_39345137	CA	HMGN1	intronic	Cells_Cultured_fibroblasts	ENSG00000255568	BRWD1-AS2	lncRNA	NO	31.216	427	0.048157	0.0488579	4.00154e-06	2.21383	0.00046083
chr17_43177572_43177620	AC	NBR1	intronic	Brain_Cerebellar_Hemisphere	ENSG00000267002	.	lncRNA	NO	6.559	166	0.044345	0.121948	4.00187e-06	2.14277	0.00127926
chr10_27243092_27243128	CA	ACBD5	upstream	Minor_Salivary_Gland	ENSG00000120539	MASTL	Protein coding	NO	73.166	142	0.034712	0.141372	4.00242e-06	2.17365	0.00347784
chr12_109556648_109556693	CA	MMAB	UTR3	Esophagus_Mucosa	ENSG00000110906	KCTD10	Protein coding	NO	79.3115	449	0.049608	0.0465066	4.00248e-06	2.42155	0.000547119
chr1_109725063_109725120	GGAAG	GSTM5;GSTM3	intergenic	Lung	ENSG00000134202	GSTM3	Protein coding	NO	13.0515	465	-0.024982	0.0449344	4.00249e-06	2.61765	0.00068471
chr15_58750792_58750816	GT	ADAM10;LOC101928725	intergenic	Pituitary	ENSG00000245975	MINDY2-DT	lncRNA	NO	20.17	230	0.101178	0.0892298	4.00254e-06	2.66216	0.00123764
chr6_28261821_28261869	CA	NKAPL	downstream	Skin_Not_Sun_Exposed_Suprapubic	ENSG00000235109	ZSCAN31	Protein coding	NO	64.872	508	-0.052814	0.0411919	4.00259e-06	2.55033	0.000512423
chr1_174434108_174434152	AC	RABGAP1L	intronic	Brain_Cerebellum	ENSG00000152061	RABGAP1L	Protein coding	YES	68.9	202	0.048082	0.101098	4.00295e-06	2.17308	0.000925107
chr14_90776140_90776176	AC	TTC7B	intronic	Adipose_Subcutaneous	ENSG00000165914	TTC7B	Protein coding	YES	4.638	530	0.044263	0.039508	4.00303e-06	2.48223	0.000507613
chr4_38806780_38806868	CCTCTA	TLR1;TLR6	intergenic	Adipose_Visceral_Omentum	ENSG00000197712	FAM114A1	Protein coding	NO	60.853	459	-0.091486	0.0455104	4.00344e-06	2.48479	0.000668689
chr6_34673899_34673936	CA	ILRUN	intronic	Adipose_Visceral_Omentum	ENSG00000065060	BLTP3A	Protein coding	NO	118.165	459	0.063422	0.0455103	4.00354e-06	2.48485	0.000668689
chr18_74645637_74645675	TG	ZNF407	intronic	Muscle_Skeletal	ENSG00000264247	ZNF407-AS1	lncRNA	NO	46.771	650	-0.05713	0.0323052	4.00379e-06	2.13844	0.000439707
chr5_103244142_103244182	AC	PPIP5K2;MACIR	intergenic	Heart_Atrial_Appendage	ENSG00000175749	EIF3KP1	processed_pseudogene	NO	211.786	364	-0.17535	0.057122	4.00386e-06	2.32697	0.00080379
chr5_69334793_69334819	GA	CCDC125;AK6	intergenic	Whole_Blood	ENSG00000213830	CFL1P5	processed_pseudogene	NO	20.934	616	-0.016571	0.0340645	4.00413e-06	2.10047	0.00045742
chr8_108443350_108443364	AC	EMC2	upstream	Muscle_Skeletal	ENSG00000104408	EIF3E	Protein coding	NO	0.062	655	-0.008696	0.0320613	4.00434e-06	2.13874	0.000439707
chr17_5227292_5227324	AC	LOC100130950	ncRNA_intronic	Cells_Cultured_fibroblasts	ENSG00000108559	NUP88	Protein coding	NO	158.9	427	-0.022499	0.0488543	4.00495e-06	2.21572	0.000461127
chr20_41326285_41326315	CA	ZHX3;LPIN3	intergenic	Colon_Sigmoid	ENSG00000132793	LPIN3	Protein coding	NO	14.521	310	0.042486	0.0668089	4.00513e-06	2.45401	0.000934881
chr10_73212845_73212859	TC	FAM149B1	intronic	Brain_Cerebellar_Hemisphere	ENSG00000166321	NUDT13	Protein coding	NO	102.322	166	-0.147285	0.121939	4.00551e-06	2.14471	0.00127966
chr7_151059514_151059542	CCCCCG	SLC4A2	intronic	Heart_Left_Ventricle	ENSG00000133612	AGAP3	Protein coding	NO	26.303	343	-0.123797	0.0605328	4.00637e-06	2.15774	0.000951385
chr2_113287445_113287483	GT	PAX8;CBWD2	intergenic	Brain_Amygdala	ENSG00000189223	PAX8-AS1	lncRNA	NO	17.64	120	-0.124439	0.165509	4.00749e-06	2.04154	0.0043437
chr19_17225440_17225460	CT	OCEL1	upstream	Skin_Not_Sun_Exposed_Suprapubic	ENSG00000099330	OCEL1	Protein coding	YES	0.763	507	-0.021182	0.0412669	4.00806e-06	2.55382	0.00051302
chr8_10417754_10417785	TG	MSRA	intronic	Brain_Cortex	ENSG00000253649	PRSS51	Protein coding	NO	100.184	199	0.017431	0.102548	4.0082e-06	2.11983	0.00129453
chr20_21571402_21571438	AC	LINC01727	ncRNA_intronic	Testis	ENSG00000088970	KIZ	Protein coding	NO	326.949	296	-0.080661	0.0698763	4.00862e-06	3.38256	0.000765806
chr8_143637536_143637564	TATT	ZNF623	intronic	Esophagus_Gastroesophageal_Junction	ENSG00000183309	ZNF623	Protein coding	YES	1.388	322	0.144069	0.0643774	4.00863e-06	2.42328	0.000858708
chr12_75480331_75480355	CA	GLIPR1	upstream	Brain_Substantia_nigra	ENSG00000257497	GLIPR1-AS1	lncRNA	NO	9.477	105	0.249636	0.187304	4.00934e-06	2.04381	0.0057572
chr10_119052368_119052398	TG	EIF3A	intronic	Brain_Cortex	ENSG00000188613	NANOS1	Protein coding	NO	21.957	199	0.022188	0.102545	4.00936e-06	2.12045	0.00129453
chr1_52140814_52140838	AG	BTF3L4;ZFYVE9	intergenic	Colon_Transverse	ENSG00000154222	CC2D1B	Protein coding	NO	214.039	328	0.127419	0.0632275	4.00973e-06	2.55226	0.00106781
chr6_28350084_28350110	TG	ZKSCAN3;ZSCAN31	intronic	Stomach	ENSG00000235109	ZSCAN31	Protein coding	NO	3.968	286	0.109586	0.0722476	4.01002e-06	2.44193	0.00147016
chr19_34645501_34645573	AC	SCGB1B2P	ncRNA_intronic	Prostate	ENSG00000197841	ZNF181	Protein coding	NO	88.618	199	0.09024	0.102544	4.01002e-06	2.64407	0.00234403
chr21_39207451_39207483	AC	BRWD1	intronic	Skin_Not_Sun_Exposed_Suprapubic	ENSG00000183527	PSMG1	Protein coding	NO	23.979	508	-0.046138	0.0411852	4.01003e-06	2.55507	0.00051317
chr19_4401608_4401644	AAGG	CHAF1A	upstream	Adipose_Subcutaneous	ENSG00000280239	.	TEC	NO	47.184	530	0.085612	0.0395017	4.01019e-06	2.48667	0.000508417
chr17_43177572_43177620	AC	NBR1	intronic	Nerve_Tibial	ENSG00000188554	NBR1	Protein coding	YES	6.353	488	0.029872	0.0428441	4.01084e-06	2.58849	0.000417971
chr11_74943524_74943589	GT	XRRA1	intronic	Colon_Transverse	ENSG00000242999	RN7SL239P	misc_RNA	NO	97.6465	328	0.04714	0.0632256	4.01111e-06	2.55314	0.00106781
chr11_68865923_68866013	TCCTC	CPT1A;MRPL21	intergenic	Esophagus_Muscularis	ENSG00000132740	IGHMBP2	Protein coding	NO	37.895	417	0.035184	0.049996	4.01125e-06	2.40741	0.00056605
chr11_78370725_78370745	TG	GAB2	intronic	Nerve_Tibial	ENSG00000137513	NARS2	Protein coding	NO	72.986	488	-0.040626	0.0428434	4.01164e-06	2.58901	0.000417986
chr17_28333072_28333106	AC	IFT20	intronic	Nerve_Tibial	ENSG00000244045	TMEM199	Protein coding	NO	24.553	488	0.03857	0.0428425	4.01259e-06	2.58962	0.000418018
chr15_74526727_74526743	AAAT	UBL7-AS1;ARID3B	intergenic	Testis	ENSG00000138629	UBL7	Protein coding	NO	65.553	296	-0.08723	0.0698703	4.01263e-06	3.38594	0.000766397
chr1_151696461_151696545	TTTC	SNX27	UTR3	Brain_Cortex	ENSG00000143376	SNX27	Protein coding	YES	20.647	199	0.054418	0.102538	4.01275e-06	2.12224	0.00129484
chr5_132257657_132257687	GGC	PDLIM4	UTR5	Adipose_Subcutaneous	ENSG00000197375	SLC22A5	Protein coding	NO	112.038	507	0.111453	0.0412625	4.01284e-06	2.48831	0.000508649
chr1_41192495_41192525	AC	SCMH1	intronic	Nerve_Tibial	ENSG00000010803	SCMH1	Protein coding	YES	6.308	488	-0.034023	0.042841	4.01411e-06	2.5906	0.000418108
chr21_46353715_46353752	GT	PCNT	intronic	Brain_Cerebellum	ENSG00000160282	FTCD	Protein coding	NO	198.155	202	0.13128	0.101073	4.01428e-06	2.17923	0.000927316
chr7_98343248_98343286	AC	BAIAP2L1	intronic	Brain_Frontal_Cortex_BA9	ENSG00000180535	BHLHA15	Protein coding	NO	131.013	165	0.142954	0.122618	4.01452e-06	2.10087	0.00198009
chr6_33587025_33587055	AC	LINC00336	ncRNA_exonic	Skin_Not_Sun_Exposed_Suprapubic	ENSG00000096433	ITPR3	Protein coding	NO	33.325	508	-0.026622	0.041181	4.01464e-06	2.55801	0.000513553
chr3_149334430_149334466	AAAG	TM4SF18	upstream	Cells_Cultured_fibroblasts	ENSG00000169908	TM4SF1	Protein coding	NO	41.264	427	0.119795	0.0488438	4.01474e-06	2.22113	0.000462158
chr2_127496550_127496584	AC	IWS1	intronic	Brain_Nucleus_accumbens_basal_ganglia	ENSG00000236682	MAP3K2-DT	lncRNA	NO	108.325	192	-0.130575	0.106112	4.01498e-06	2.11868	0.00154086
chr8_30658137_30658169	CGG	GTF2E2	UTR5	Muscle_Skeletal	ENSG00000197265	GTF2E2	Protein coding	YES	0.083	653	0.07466	0.0321506	4.01515e-06	2.14451	0.000440803
chr16_70068610_70068656	CA	PDXDC2P-NPIPB14P;PDPR	intergenic	Esophagus_Muscularis	ENSG00000226232	NPIPB14P	transcribed_unprocessed_pseudogene	NO	72.445	417	0.05896	0.0499916	4.01531e-06	2.40984	0.000566489
chr2_99479779_99479803	AAT	REV1	intronic	Brain_Cerebellum	ENSG00000135951	TSGA10	Protein coding	NO	324.827	202	0.348373	0.10107	4.01592e-06	2.18012	0.000927316
chr2_73441610_73441633	ATTCCT	ALMS1	intronic	Brain_Caudate_basal_ganglia	ENSG00000163016	ALMS1P1	transcribed_unprocessed_pseudogene	NO	229.409	184	0.306841	0.110516	4.0167e-06	2.1074	0.00157924
chr8_143637536_143637564	TATT	ZNF623	intronic	Artery_Coronary	ENSG00000147813	NAPRT	Protein coding	NO	58.901	195	-0.252431	0.104544	4.01694e-06	2.10087	0.00212371
chr1_229472707_229472727	AT	NUP133	intronic	Heart_Atrial_Appendage	ENSG00000229367	HMGN2P19	processed_pseudogene	NO	97.815	340	0.047667	0.0610398	4.0171e-06	2.33467	0.000806169
chr7_74932583_74932623	CT	PMS2P5;CASTOR2	intergenic	Pituitary	ENSG00000277053	GTF2IP1	transcribed_unprocessed_pseudogene	NO	284.661	230	-0.04917	0.0892017	4.01721e-06	2.67192	0.0012416
chr1_87018132_87018164	CA	HS2ST1	intronic	Esophagus_Mucosa	ENSG00000183291	SELENOF	Protein coding	NO	103.724	449	0.030923	0.0464905	4.01817e-06	2.43104	0.00054914
chr4_106043736_106043758	GT	TBCK	UTR3	Testis	ENSG00000251175	GSTCD-AS1	lncRNA	NO	216.575	296	0.114674	0.0698617	4.01826e-06	3.39069	0.000767299
chr10_125912443_125912487	GT	FANK1	intronic	Adipose_Visceral_Omentum	ENSG00000188690	UROS	Protein coding	NO	89.207	459	0.019319	0.0454956	4.01829e-06	2.49401	0.000670973
chr2_10837898_10837924	TG	PDIA6	upstream	Brain_Caudate_basal_ganglia	ENSG00000271952	LINC01954	lncRNA	NO	6.313	184	0.182954	0.110512	4.01839e-06	2.10828	0.00157924
chr19_10235587_10235615	TTTA	S1PR2;MRPL4	intergenic	Cells_Cultured_fibroblasts	ENSG00000267534	S1PR2	Protein coding	NO	4.27	427	0.057688	0.0488399	4.01841e-06	2.22316	0.000462484
chr19_15957549_15957589	AC	OR10H4;LINC00661	intergenic	Small_Intestine_Terminal_Ileum	ENSG00000267056	.	processed_pseudogene	NO	45.745	172	-0.049248	0.117856	4.01846e-06	2.24664	0.0026556
chr6_27915299_27915313	TA	OR2B2;OR2B6	intergenic	Adipose_Subcutaneous	ENSG00000272009	.	lncRNA	NO	165.824	515	-0.036491	0.0406264	4.01878e-06	2.492	0.000509298
chr1_16166149_16166249	CCAT	EPHA2;ARHGEF19	intergenic	Breast_Mammary_Tissue	ENSG00000142632	ARHGEF19	Protein coding	NO	40.327	377	-0.020515	0.0551758	4.01974e-06	2.59934	0.000930995
chr6_27422148_27422229	AAAG	ZNF391;ZNF184	intergenic	Esophagus_Muscularis	ENSG00000271755	.	lncRNA	NO	15.2245	417	-0.024621	0.0499855	4.02083e-06	2.41316	0.000567135
chr6_29672289_29672333	AAAT	MOG	UTR3	Artery_Tibial	ENSG00000230795	HLA-K	unprocessed_pseudogene	NO	254.148	528	-0.143507	0.0396396	4.02104e-06	2.35068	0.000446813
chr19_54438200_54438238	GT	TTYH1;LENG8-AS1	intergenic	Artery_Coronary	ENSG00000267838	.	lncRNA	NO	1.325	195	0.100351	0.104534	4.02137e-06	2.10319	0.00212371
chr20_35438824_35438912	GT	GDF5	intronic	Artery_Aorta	ENSG00000224497	RPL36P4	processed_pseudogene	NO	105.879	346	-0.089421	0.06	4.02193e-06	2.41251	0.000727089
chr7_66683727_66683755	TTAT	RABGEF1	intronic	Brain_Anterior_cingulate_cortex_BA24	ENSG00000273142	LINC02604	lncRNA	NO	219.116	141	-0.193556	0.142258	4.0221e-06	2.07671	0.0027182
chr2_69794493_69794576	TATGT	LOC107985770	ncRNA_intronic	Brain_Cortex	ENSG00000087338	GMCL1	Protein coding	NO	35.1255	199	0.072617	0.102516	4.02284e-06	2.12757	0.0012973
chr6_149847824_149847878	AC	LRP11	intronic	Artery_Aorta	ENSG00000055211	GINM1	Protein coding	NO	268.928	346	0.03364	0.0599984	4.0231e-06	2.41321	0.000727089
chr16_66867871_66867917	AC	CA7;PDP2	intergenic	Cells_Cultured_fibroblasts	ENSG00000159593	NAE1	Protein coding	NO	5.362	427	-0.007766	0.0488348	4.02313e-06	2.22577	0.000462931
chr16_571038_571108	GT	PIGQ	intronic	Nerve_Tibial	ENSG00000130731	METTL26	Protein coding	NO	65.162	488	-0.012234	0.0428318	4.02393e-06	2.59694	0.000418997
chr15_95274900_95274932	CT	LOC440311;LINC01197	intergenic	Artery_Coronary	ENSG00000248441	LETR1	lncRNA	NO	12.734	195	0.143499	0.104528	4.02405e-06	2.10459	0.00212371
chr3_75457554_75457590	TG	LINC02018	ncRNA_intronic	Nerve_Tibial	ENSG00000272690	LINC02018	lncRNA	YES	5.375	487	-0.048586	0.0429175	4.02476e-06	2.59748	0.000419015
chr20_3799484_3799526	TG	CDC25B	intronic	Pituitary	ENSG00000101224	CDC25B	Protein coding	YES	1.566	230	-0.047232	0.0891856	4.02568e-06	2.67755	0.00124364
chr16_70272889_70272923	AC	AARS1	intronic	Brain_Nucleus_accumbens_basal_ganglia	ENSG00000255185	PDXDC2P	transcribed_unprocessed_pseudogene	NO	207.13	192	-0.058072	0.106087	4.02611e-06	2.12456	0.00154401
chr10_45951381_45951420	AC	PARGP1;PARGP1-AGAP4	ncRNA_intronic	Spleen	ENSG00000188234	AGAP4	Protein coding	NO	97.5255	205	0.060886	0.099626	4.0271e-06	2.5653	0.00147601
chr15_43370975_43371006	CCCCGG	ZSCAN29	UTR5	Heart_Left_Ventricle	ENSG00000140265	ZSCAN29	Protein coding	YES	0.0525	350	0.090765	0.0593229	4.02762e-06	2.16919	0.000956011
chr9_38540495_38540549	AC	FAM95C	downstream	Testis	ENSG00000176007	FAM220BP	processed_pseudogene	NO	13.425	296	0.134615	0.0698476	4.02765e-06	3.39862	0.000768918
chr17_79810695_79810713	GT	CBX8;LINC01977	intergenic	Esophagus_Gastroesophageal_Junction	ENSG00000141570	CBX8	Protein coding	NO	9.021	322	0.151495	0.0643505	4.02787e-06	2.4349	0.000862218
chr16_86606593_86606626	ATTAGT	FOXL1;LINC02189	intergenic	Artery_Tibial	ENSG00000261161	.	lncRNA	NO	39.6915	532	0.14295	0.0393398	4.02839e-06	2.35498	0.000447544
chr7_144385677_144385727	TG	ARHGEF5;NOBOX	intergenic	Adipose_Visceral_Omentum	ENSG00000244198	ARHGEF35-AS1	lncRNA	NO	178.01	459	0.102748	0.0454855	4.0284e-06	2.50028	0.000672479
chr10_117367409_117367433	AAAC	PDZD8	intronic	Pituitary	ENSG00000277879	.	lncRNA	NO	98.753	230	0.270503	0.0891795	4.02886e-06	2.67966	0.00124404
chr11_47380556_47380587	TTG	SPI1;MIR4487	intergenic	Pancreas	ENSG00000134569	LRP4	Protein coding	NO	461.93	275	-0.104895	0.0750206	4.02924e-06	2.29138	0.00109009
chr14_75039846_75039882	AT	MLH3	intronic	Cells_Cultured_fibroblasts	ENSG00000119684	MLH3	Protein coding	YES	6.524	68	0.04748	0.277012	4.02952e-06	2.22931	0.00046357
chr6_26440772_26440816	TG	BTN3A3	intronic	Nerve_Tibial	ENSG00000112763	BTN2A1	Protein coding	NO	17.11	488	-0.038695	0.0428264	4.02965e-06	2.60063	0.000419457
chr1_183439895_183439936	TG	NMNAT2;SMG7-AS1	intergenic	Muscle_Skeletal	ENSG00000157064	NMNAT2	Protein coding	NO	21.5355	655	-0.06659	0.0320433	4.0298e-06	2.15233	0.000442159
chr10_50532225_50532273	TG	SGMS1	intronic	Adipose_Subcutaneous	ENSG00000231345	BEND3P1	transcribed_processed_pseudogene	NO	123.718	530	0.076346	0.0394846	4.02991e-06	2.49889	0.000510604
chr2_64825435_64825477	CA	SERTAD2;LINC01800	intergenic	Testis	ENSG00000234572	LINC01800	lncRNA	NO	38.17	296	-0.118971	0.0698431	4.0306e-06	3.40111	0.000769308
chr6_150865721_150865747	CCG	MTHFD1L	UTR5	Spleen	ENSG00000120254	MTHFD1L	Protein coding	YES	0.018	198	0.279208	0.102995	4.03088e-06	2.56771	0.00147654
chr6_141327206_141327238	AC	MIR4465;NMBR	intergenic	Muscle_Skeletal	ENSG00000259828	.	lncRNA	NO	119.789	653	0.061676	0.0321394	4.03102e-06	2.15298	0.000442159
chr7_102431117_102431142	TG	LOC100630923;ORAI2	intergenic	Adipose_Subcutaneous	ENSG00000160991	ORAI2	Protein coding	NO	1.9765	530	0.025082	0.0394835	4.03118e-06	2.49968	0.000510661
chr1_16786806_16786831	TGTT	MST1L;MIR3675	intergenic	Skin_Sun_Exposed_Lower_leg	ENSG00000186301	MST1P2	unprocessed_pseudogene	NO	141.196	557	0.135567	0.0375976	4.03119e-06	2.56096	0.000451908
chr3_158827881_158827985	GA	MFSD1	intronic	Heart_Atrial_Appendage	ENSG00000272247	.	lncRNA	NO	25.998	364	0.022708	0.0570875	4.03152e-06	2.34305	0.000808757
chr11_65664328_65664378	TGTAT	RELA;KAT5	intergenic	Muscle_Skeletal	ENSG00000175376	EIF1AD	Protein coding	NO	336.129	655	-0.095958	0.032042	4.0316e-06	2.15329	0.000442159
chr2_113923318_113923350	TTTG	ACTR3	intronic	Muscle_Skeletal	ENSG00000279267	.	TEC	NO	315.426	655	-0.184518	0.032042	4.03164e-06	2.15331	0.000442159
chr1_179692363_179692399	TA	TDRD5;FAM163A	intergenic	Pituitary	ENSG00000162782	TDRD5	Protein coding	NO	52.43	69	-0.089279	0.273468	4.03165e-06	2.68152	0.00124433
chr11_11646515_11646556	AC	GALNT18;MIR4299	intergenic	Breast_Mammary_Tissue	ENSG00000110328	GALNT18	Protein coding	NO	24.5305	377	0.065333	0.0551611	4.03195e-06	2.60724	0.000933156
chr17_16203040_16203072	AC	NCOR1	intronic	Brain_Anterior_cingulate_cortex_BA24	ENSG00000166582	CENPV	Protein coding	NO	141.686	141	0.111097	0.142229	4.03208e-06	2.08186	0.00272139
chr16_70660839_70660889	GCCCA	IL34;MTSS2	downstream	Stomach	ENSG00000261556	SMG1P7	transcribed_unprocessed_pseudogene	NO	414.254	286	0.115491	0.0722123	4.03265e-06	2.45571	0.00147756
chr1_84699747_84699799	CA	SSX2IP;LPAR3	intergenic	Esophagus_Muscularis	ENSG00000117151	CTBS	Protein coding	NO	125.293	417	0.036156	0.0499726	4.03274e-06	2.42031	0.000568547
chr7_55706938_55707010	AAGG	FKBP9P1;SEPTIN14	intergenic	Brain_Amygdala	ENSG00000146733	PSPH	Protein coding	NO	327.182	120	-0.132422	0.165424	4.03274e-06	2.05441	0.00435274
chr4_76276037_76276069	AC	FAM47E;FAM47E-STBD1	intronic	Heart_Atrial_Appendage	ENSG00000118804	STBD1	Protein coding	NO	30.68	364	0.019698	0.057086	4.03278e-06	2.34378	0.000808757
chr6_25882462_25882490	AC	SLC17A3;SLC17A2	intergenic	Brain_Amygdala	ENSG00000272462	LINC02980	lncRNA	NO	110.165	120	-0.09441	0.165423	4.03292e-06	2.05449	0.00435274
chr6_28745343_28745385	GT	LINC00533;LINC01623	intergenic	Skin_Sun_Exposed_Lower_leg	ENSG00000189298	ZKSCAN3	Protein coding	NO	395.414	557	0.023402	0.0375949	4.03443e-06	2.56303	0.000452193
chr9_129803225_129803284	GGC	TOR1B	exonic	Testis	ENSG00000227619	.	lncRNA	NO	227.786	296	-0.163216	0.0698371	4.03461e-06	3.4045	0.0007699
chr19_27832732_27832828	ATTTT	LOC101927151	ncRNA_intronic	Brain_Cerebellum	ENSG00000267264	.	processed_pseudogene	NO	29.242	202	-0.080811	0.101029	4.03501e-06	2.19048	0.000931327
chr17_15786092_15786128	AC	MEIS3P1	upstream	Thyroid	ENSG00000276855	.	lncRNA	NO	2.906	531	-0.045865	0.0394068	4.03523e-06	2.62772	0.00040371
chr1_6404707_6404755	AAAT	ACOT7;HES2	intergenic	Thyroid	ENSG00000097021	ACOT7	Protein coding	NO	10.964	532	-0.037155	0.0393338	4.03529e-06	2.62775	0.00040371
chr10_42673559_42673595	TG	LINC01518	ncRNA_exonic	Heart_Left_Ventricle	ENSG00000215146	.	transcribed_unprocessed_pseudogene	NO	320.566	350	-0.116919	0.0593123	4.03584e-06	2.17361	0.000957117
chr8_42426693_42426723	AAAAC	SLC20A2	intronic	Skin_Sun_Exposed_Lower_leg	ENSG00000070501	POLB	Protein coding	NO	57.101	557	0.201377	0.0375935	4.03621e-06	2.56416	0.000452312
chr8_10653459_10653493	AC	RP1L1	intronic	Adipose_Subcutaneous	ENSG00000255310	.	lncRNA	NO	456.25	530	-0.127557	0.0394791	4.0363e-06	2.50285	0.000511204
chr9_122948042_122948082	AC	RABGAP1	intronic	Testis	ENSG00000011454	RABGAP1	Protein coding	YES	6.972	296	0.032376	0.0698341	4.03657e-06	3.40615	0.000770068
chr15_82665376_82665434	AC	CPEB1-AS1	ncRNA_intronic	Skin_Not_Sun_Exposed_Suprapubic	ENSG00000182774	RPS17	Protein coding	NO	124.946	508	-0.010749	0.0411605	4.03729e-06	2.57244	0.000516347
chr1_52071931_52071973	TG	BTF3L4	intronic	Testis	ENSG00000134744	TUT4	Protein coding	NO	359.129	296	-0.092366	0.069833	4.03732e-06	3.40678	0.000770068
chr2_61239300_61239352	CA	USP34	intronic	Thyroid	ENSG00000270820	USP34-DT	lncRNA	NO	231.862	534	0.035489	0.0391866	4.03777e-06	2.62937	0.000403896
chr9_33474426_33474473	TTTA	NOL6	upstream	Artery_Tibial	ENSG00000165272	AQP3	Protein coding	NO	26.8535	523	0.098467	0.0399979	4.0379e-06	2.36054	0.00044843
chr20_31895813_31895857	TATT	TTLL9	intronic	Esophagus_Muscularis	ENSG00000131044	TTLL9	Protein coding	YES	15.987	417	0.113618	0.0499667	4.03815e-06	2.42355	0.000569043
chr4_151769462_151769494	TA	GATB;LINC02273	intergenic	Muscle_Skeletal	ENSG00000059691	GATB	Protein coding	NO	8.471	191	-0.039229	0.106587	4.03984e-06	2.1577	0.000442877
chr7_103099575_103099593	GT	ARMC10;NAPEPLD	UTR3	Brain_Caudate_basal_ganglia	ENSG00000161048	NAPEPLD	Protein coding	NO	15.756	184	0.027406	0.110462	4.03998e-06	2.11961	0.00158653
chr2_28846722_28846772	AC	SPDYA	intronic	Brain_Anterior_cingulate_cortex_BA24	ENSG00000171103	TRMT61B	Protein coding	NO	4.536	141	0.092773	0.142205	4.04021e-06	2.08606	0.00272147
chr5_43036634_43036668	AC	LOC648987	ncRNA_intronic	Artery_Tibial	ENSG00000177738	ANXA2R-OT1	lncRNA	NO	17.84	531	-0.163567	0.0394023	4.04041e-06	2.36201	0.000448625
chr1_26128746_26128827	CA	PDIK1L;FAM110D	intergenic	Skin_Sun_Exposed_Lower_leg	ENSG00000158014	SLC30A2	Protein coding	NO	82.6685	557	0.134632	0.0375899	4.04056e-06	2.56692	0.00045272
chr12_47797855_47797895	GT	HDAC7	intronic	Muscle_Skeletal	ENSG00000276691	.	lncRNA	NO	9.449	655	0.060616	0.0320355	4.0409e-06	2.15826	0.000442902
chr11_74943524_74943589	GT	XRRA1	intronic	Cells_EBV-transformed_lymphocytes	ENSG00000278879	.	TEC	NO	111.046	137	0.06652	0.146106	4.04105e-06	1.97914	0.00352159
chr7_7619215_7619259	AC	MIOS;RPA3	intergenic	Esophagus_Mucosa	ENSG00000106399	RPA3	Protein coding	NO	19.169	449	-0.023629	0.0464671	4.04125e-06	2.445	0.000552169
chr3_38907310_38907343	TG	SCN11A	intronic	Lung	ENSG00000114742	WDR48	Protein coding	NO	144.686	447	0.028057	0.0466704	4.04206e-06	2.64352	0.000690575
chr14_74111606_74111650	TATT	LIN52	intronic	Heart_Left_Ventricle	ENSG00000259065	MIDEAS-AS1	lncRNA	NO	322.663	347	-0.150207	0.0598042	4.04268e-06	2.1773	0.000958318
chr2_98399950_98399980	GT	CNGA3;INPP4A	intergenic	Small_Intestine_Terminal_Ileum	ENSG00000115446	UNC50	Protein coding	NO	208.614	172	0.20435	0.117796	4.04273e-06	2.26021	0.00266609
chr17_18929358_18929391	AAT	PRPSAP2	intronic	Brain_Anterior_cingulate_cortex_BA24	ENSG00000141127	PRPSAP2	Protein coding	YES	1.1065	137	0.211807	0.146101	4.04275e-06	2.08737	0.00272147
chr11_47921802_47921824	AC	NUP160;PTPRJ	intergenic	Skin_Sun_Exposed_Lower_leg	ENSG00000165917	RAPSN	Protein coding	NO	472.67	557	0.115035	0.0375881	4.04276e-06	2.56832	0.000452886
chr8_8429598_8429628	AC	PRAG1;CLDN23	intergenic	Testis	ENSG00000253893	FAM85B	lncRNA	NO	202.999	295	-0.074682	0.0700541	4.0433e-06	3.41183	0.000771035
chr11_72183916_72183952	TG	FOLR3;FOLR1	intergenic	Artery_Aorta	ENSG00000110203	FOLR3	Protein coding	NO	44.684	346	0.089696	0.0599717	4.04362e-06	2.42552	0.000730578
chr3_40451411_40451447	CA	ENTPD3-AS1	ncRNA_intronic	Small_Intestine_Terminal_Ileum	ENSG00000223797	ENTPD3-AS1	lncRNA	YES	1.745	172	-0.109481	0.117793	4.04387e-06	2.26084	0.00266609
chr3_185362930_185362982	AC	MAP3K13	intronic	Whole_Blood	ENSG00000073803	MAP3K13	Protein coding	YES	0.18	616	-0.03435	0.0340341	4.04471e-06	2.12176	0.000461863
chr7_141602173_141602211	TG	AGK	intronic	Heart_Atrial_Appendage	ENSG00000228775	WEE2-AS1	lncRNA	NO	121.756	364	0.040019	0.0570707	4.04516e-06	2.35097	0.00081096
chr14_30981576_30981606	CA	STRN3	intronic	Skin_Not_Sun_Exposed_Suprapubic	ENSG00000258525	.	lncRNA	NO	91.783	508	0.074175	0.0411531	4.04558e-06	2.57772	0.0005172
chr16_70272889_70272923	AC	AARS1	intronic	Colon_Sigmoid	ENSG00000226232	NPIPB14P	transcribed_unprocessed_pseudogene	NO	276.718	310	-0.050005	0.0667502	4.04574e-06	2.47889	0.000943621
chr7_65354519_65354551	CTCCT	INTS4P1;ZNF92	intergenic	Minor_Salivary_Gland	ENSG00000213462	ERV3-1	Protein coding	NO	347.792	142	0.023436	0.141244	4.04628e-06	2.19747	0.00350609
chr1_44870176_44870208	AG	EIF2B3	intronic	Skin_Sun_Exposed_Lower_leg	ENSG00000142937	RPS8	Protein coding	NO	92.289	557	0.082858	0.0375851	4.04637e-06	2.57061	0.000453211
chr12_11202309_11202377	GGAA	TAS2R42;PRB3	intergenic	Brain_Cerebellar_Hemisphere	ENSG00000212127	TAS2R14	Protein coding	NO	30.77	166	0.174308	0.121834	4.04657e-06	2.1667	0.00129124
chr2_127387398_127387422	AC	MAP3K2	intronic	Lung	ENSG00000163161	ERCC3	Protein coding	NO	93.244	464	0.054189	0.0449861	4.04661e-06	2.6465	0.000691173
chr14_49630669_49630756	CA	DNAAF2	intronic	Heart_Atrial_Appendage	ENSG00000165502	RPL36AL	Protein coding	NO	10.0865	364	0.01441	0.0570686	4.0468e-06	2.35193	0.00081101
chr13_75480867_75480906	CA	TBC1D4	intronic	Adipose_Subcutaneous	ENSG00000136111	TBC1D4	Protein coding	YES	1.2275	530	0.086649	0.0394699	4.04698e-06	2.50948	0.000512348
chr1_166975019_166975073	CT	ILDR2	intronic	Thyroid	ENSG00000225171	DUTP6	processed_pseudogene	NO	106.298	534	-0.090586	0.0391787	4.04702e-06	2.63539	0.00040476
chr12_6846689_6846699	CA	CDCA3	UTR3	Artery_Aorta	ENSG00000111678	C12orf57	Protein coding	NO	96.284	346	-0.086177	0.0599664	4.04774e-06	2.42799	0.000731104
chr3_136087245_136087299	TC	PPP2R3A	intronic	Testis	ENSG00000114054	PCCB	Protein coding	NO	163.068	296	0.026783	0.0698172	4.04785e-06	3.41566	0.000771575
chr6_32223881_32223911	AGC	NOTCH4	exonic	Spleen	ENSG00000244731	C4A	Protein coding	NO	222.636	205	-0.221698	0.0995818	4.04805e-06	2.57865	0.00148113
chr7_100168005_100168032	AC	GAL3ST4	intronic	Brain_Putamen_basal_ganglia	ENSG00000066923	STAG3	Protein coding	NO	9.5445	163	0.184815	0.123958	4.04876e-06	2.0502	0.0019847
chr1_28247126_28247158	GAAA	ATP5IF1;SESN2	intergenic	Cells_Cultured_fibroblasts	ENSG00000169403	PTAFR	Protein coding	NO	53.206	426	-0.013664	0.0489197	4.04896e-06	2.24006	0.00046571
chr5_102737283_102737347	AGGA	LINC00491;PAM	intergenic	Brain_Nucleus_accumbens_basal_ganglia	ENSG00000145730	PAM	Protein coding	NO	16.666	192	-0.068632	0.106036	4.04896e-06	2.13662	0.00155165
chr11_68865923_68866013	TCCTC	CPT1A;MRPL21	intergenic	Brain_Substantia_nigra	ENSG00000132740	IGHMBP2	Protein coding	NO	37.895	105	0.070168	0.187155	4.049e-06	2.06402	0.0057839
chr2_61090718_61090750	TG	KIAA1841	intronic	Colon_Transverse	ENSG00000273302	.	lncRNA	NO	109.245	328	0.109007	0.0631734	4.04928e-06	2.57743	0.00107752
chr16_30458136_30458164	AC	SEPHS2;ITGAL	intergenic	Esophagus_Mucosa	ENSG00000169951	ZNF764	Protein coding	NO	100.061	448	0.121866	0.0465606	4.04946e-06	2.44997	0.000553166
chr5_113331619_113331649	TTTGT	MCC	intronic	Heart_Atrial_Appendage	ENSG00000047188	YTHDC2	Protein coding	NO	182.06	364	-0.13706	0.0570653	4.04951e-06	2.3535	0.000811273
chr3_48055175_48055241	GTCTCC	MAP4	intronic	Artery_Coronary	ENSG00000229759	MRPS18AP1	processed_pseudogene	NO	201.73	195	0.372057	0.104471	4.04974e-06	2.11803	0.00213511
chr12_6846689_6846699	CA	CDCA3	UTR3	Nerve_Tibial	ENSG00000111676	ATN1	Protein coding	NO	77.769	488	-0.092371	0.0428071	4.05029e-06	2.61395	0.000421537
chr20_34709160_34709184	GT	TP53INP2	intronic	Whole_Blood	ENSG00000100991	TRPC4AP	Protein coding	NO	383.635	616	0.099731	0.0340291	4.05135e-06	2.12524	0.000462511
chr5_150516976_150517018	GT	NDST1	intronic	Pancreas	ENSG00000256235	SMIM3	Protein coding	NO	261.76	275	0.050235	0.0749844	4.05171e-06	2.30416	0.00109565
chr7_129088120_129088163	AAATT	TPI1P2;LOC407835	intergenic	Nerve_Tibial	ENSG00000158457	TSPAN33	Protein coding	NO	56.5655	484	0.144268	0.043153	4.05238e-06	2.6153	0.000421687
chr3_41735687_41735715	TTA	ULK4	intronic	Cells_Cultured_fibroblasts	ENSG00000168038	ULK4	Protein coding	YES	119.21	393	-0.10643	0.052937	4.05366e-06	2.24266	0.000466153
chr15_82652115_82652143	TTTA	CPEB1-AS1	ncRNA_intronic	Heart_Left_Ventricle	ENSG00000274376	ADAMTS7P1	transcribed_unprocessed_pseudogene	NO	353.576	349	-0.123354	0.059455	4.05392e-06	2.18335	0.000960209
chr10_28559136_28559164	TG	WAC	intronic	Brain_Spinal_cord_cervical_c-1	ENSG00000095787	WAC	Protein coding	YES	23.464	120	-0.032877	0.165352	4.0541e-06	2.11846	0.00340345
chr17_45922486_45922518	AC	MAPT	intronic	Heart_Left_Ventricle	ENSG00000120071	KANSL1	Protein coding	NO	110.064	350	-0.032252	0.0592887	4.05422e-06	2.18352	0.000960209
chr9_124687291_124687320	TTAT	MIR181A2HG	ncRNA_intronic	Adipose_Subcutaneous	ENSG00000224020	MIR181A2HG	lncRNA	YES	28.8745	529	-0.103425	0.039537	4.05431e-06	2.51402	0.000513171
chr3_156936426_156936466	AC	LEKR1	intronic	Nerve_Tibial	ENSG00000240875	LINC00886	lncRNA	NO	119.384	488	0.090048	0.042803	4.05477e-06	2.61684	0.000421867
chr16_3151829_3151893	AAAAT	CASP16P;OR1F1	intergenic	Brain_Hypothalamus	ENSG00000263072	ZNF213-AS1	lncRNA	NO	8.127	160	-0.119868	0.126147	4.055e-06	2.15863	0.00267158
chr8_22685425_22685445	CG	BIN3;EGR3	intergenic	Brain_Cortex	ENSG00000261026	.	lncRNA	NO	1.426	199	-0.091792	0.102444	4.05587e-06	2.14505	0.00130716
chr17_2066652_2066694	AC	SMG6	intronic	Colon_Transverse	ENSG00000167720	SRR	Protein coding	NO	236.71	328	-0.065391	0.0631644	4.05589e-06	2.58165	0.00107865
chr1_247967045_247967065	CA	OR2L13	intronic	Pituitary	ENSG00000226191	CLK3P2	processed_pseudogene	NO	29.542	230	-0.071484	0.0891279	4.05603e-06	2.69774	0.00125127
chr16_28527977_28528009	AC	IL27;NUPR1	intergenic	Brain_Anterior_cingulate_cortex_BA24	ENSG00000196502	SULT1A1	Protein coding	NO	80.927	141	0.214523	0.142158	4.05615e-06	2.09429	0.00272693
chr2_67351349_67351395	AC	LINC01828;ETAA1	intergenic	Esophagus_Mucosa	ENSG00000143971	ETAA1	Protein coding	NO	45.95	449	0.058762	0.046452	4.05621e-06	2.45405	0.000553867
chr9_112205005_112205053	TG	SUSD1;PTBP3	intergenic	Esophagus_Mucosa	ENSG00000119314	PTBP3	Protein coding	NO	127.997	449	-0.021107	0.0464518	4.05642e-06	2.45418	0.000553867
chr15_57318624_57318654	AAT	LINC01413	upstream	Prostate	ENSG00000247982	LINC00926	lncRNA	NO	12.339	195	-0.091283	0.104456	4.05645e-06	2.67467	0.00236907
chr1_52318370_52318414	TG	ZFYVE9	intronic	Colon_Transverse	ENSG00000154222	CC2D1B	Protein coding	NO	36.473	328	0.039787	0.063163	4.0569e-06	2.58229	0.00107865
chr2_113824117_113824250	ATCT	SLC35F5;ACTR3-AS1	intergenic	Brain_Nucleus_accumbens_basal_ganglia	ENSG00000240356	RPL23AP7	transcribed_processed_pseudogene	NO	197.094	192	-0.035411	0.106017	4.05716e-06	2.14094	0.00155366
chr6_30099075_30099135	AAAG	RNF39;TRIM31	intergenic	Breast_Mammary_Tissue	ENSG00000235821	IFITM4P	processed_pseudogene	NO	347.957	377	0.081914	0.0551309	4.0572e-06	2.62357	0.000938328
chr12_110811416_110811440	TG	PPP1CC;CCDC63	intergenic	Skin_Not_Sun_Exposed_Suprapubic	ENSG00000111237	VPS29	Protein coding	NO	309.317	508	0.027544	0.0411423	4.05759e-06	2.58537	0.00051863
chr19_39144096_39144196	TAGA	PAK4	intronic	Skin_Sun_Exposed_Lower_leg	ENSG00000130669	PAK4	Protein coding	YES	12.556	557	-0.085512	0.0375755	4.05804e-06	2.57803	0.000454438
chr7_73602070_73602133	CCTG	MLXIPL	intronic	Esophagus_Muscularis	ENSG00000009950	MLXIPL	Protein coding	YES	4.7225	417	-0.044685	0.049945	4.05809e-06	2.43552	0.000571718
chr16_89364067_89364085	AC	ANKRD11	intronic	Nerve_Tibial	ENSG00000204991	SPIRE2	Protein coding	NO	454.103	488	-0.215195	0.0427999	4.05809e-06	2.61899	0.000422145
chr8_56060366_56060386	AC	LYN;RPS20	intergenic	Brain_Frontal_Cortex_BA9	ENSG00000008988	RPS20	Protein coding	NO	13.768	165	0.041802	0.122504	4.05902e-06	2.12416	0.00199827
chr1_155609217_155609244	TA	MSTO1;MSTO2P	upstream	Testis	ENSG00000163374	YY1AP1	Protein coding	NO	61.8605	94	-0.109058	0.207106	4.05933e-06	3.42535	0.000773408
chr19_22415956_22415994	AC	ZNF98	intronic	Testis	ENSG00000196350	ZNF729	Protein coding	NO	129.534	296	-0.065842	0.0697998	4.05944e-06	3.42544	0.000773408
chr7_65354519_65354551	CTCCT	INTS4P1;ZNF92	intergenic	Brain_Spinal_cord_cervical_c-1	ENSG00000213462	ERV3-1	Protein coding	NO	347.792	120	0.025178	0.165333	4.05979e-06	2.12143	0.00340345
chr12_9703375_9703411	TTAT	CLEC2D;CLECL1	intergenic	Skin_Sun_Exposed_Lower_leg	ENSG00000184293	CLECL1P	transcribed_unitary_pseudogene	NO	19.268	557	-0.1503	0.0375732	4.06083e-06	2.5798	0.00045467
chr2_73441610_73441633	ATTCCT	ALMS1	intronic	Artery_Coronary	ENSG00000163016	ALMS1P1	transcribed_unprocessed_pseudogene	NO	229.409	195	0.294153	0.104446	4.06094e-06	2.12389	0.00213886
chr19_32821369_32821409	GT	TDRD12	intronic	Whole_Blood	ENSG00000131944	FAAP24	Protein coding	NO	150.82	616	0.033256	0.0340219	4.06098e-06	2.13029	0.000463449
chr4_102653220_102653266	CA	MANBA	intronic	Thyroid	ENSG00000164039	BDH2	Protein coding	NO	446.565	534	0.031335	0.0391666	4.06113e-06	2.64458	0.000405937
chr1_219170346_219170382	TG	LYPLAL1-DT	ncRNA_intronic	Thyroid	ENSG00000223842	.	lncRNA	NO	55.133	534	-0.080616	0.0391665	4.06129e-06	2.64468	0.000405937
chr8_27487357_27487397	CTCTT	CHRNA2;EPHX2	intergenic	Whole_Blood	ENSG00000120903	CHRNA2	Protein coding	NO	7.494	616	0.080101	0.0340217	4.06133e-06	2.13048	0.000463449
chr11_75114366_75114394	CA	OR2AT4;SLCO2B1	intergenic	Spleen	ENSG00000166435	XRRA1	Protein coding	NO	165.18	205	-0.066923	0.0995534	4.06159e-06	2.58728	0.00148438
chr12_120528203_120528231	AAAT	COQ5	intronic	Esophagus_Muscularis	ENSG00000248008	NRAV	lncRNA	NO	32.263	417	0.121671	0.0499406	4.06223e-06	2.438	0.000572166
chr7_43758344_43758390	GGGGCCAGGCACACCGTGAG	BLVRA	upstream	Skin_Sun_Exposed_Lower_leg	ENSG00000241057	.	transcribed_unprocessed_pseudogene	NO	214.956	557	0.094182	0.0375711	4.06338e-06	2.58142	0.000454875
chr17_32948020_32948088	CCTT	TMEM98;SPACA3	intergenic	Thyroid	ENSG00000006042	TMEM98	Protein coding	NO	16.667	534	-0.014693	0.0391643	4.06383e-06	2.64634	0.000406129
chr11_6244585_6244629	AC	CNGA4	downstream	Colon_Sigmoid	ENSG00000132259	CNGA4	Protein coding	YES	5.518	310	-0.061785	0.0667237	4.0642e-06	2.49021	0.0009468
chr3_149766817_149766880	AGC	ANKUB1	UTR3	Brain_Spinal_cord_cervical_c-1	ENSG00000114744	COMMD2	Protein coding	NO	14.3535	120	-0.042209	0.165318	4.06423e-06	2.12375	0.00340345
chr10_102612169_102612209	TG	SUFU	intronic	Muscle_Skeletal	ENSG00000171206	TRIM8	Protein coding	NO	30.314	655	0.025712	0.0320189	4.06456e-06	2.1709	0.000445313
chr6_116141885_116141927	AC	NT5DC1	intronic	Cells_Cultured_fibroblasts	ENSG00000189241	TSPYL1	Protein coding	NO	137.981	426	-0.060328	0.0489029	4.06483e-06	2.24884	0.000467341
chr2_169793418_169793463	CG	PHOSPHO2-KLHL23;SSB	intergenic	Artery_Tibial	ENSG00000138382	METTL5	Protein coding	NO	19.7345	532	0.022346	0.0393083	4.06498e-06	2.37637	0.000451181
chr4_119628970_119628994	GGC	LOC107986192	ncRNA_exonic	Testis	ENSG00000250772	LINC01365	lncRNA	NO	175.518	296	-0.181938	0.0697909	4.06537e-06	3.43045	0.000774193
chr8_10417754_10417785	TG	MSRA	intronic	Brain_Frontal_Cortex_BA9	ENSG00000272505	.	lncRNA	NO	69.0375	165	0.022389	0.122488	4.06538e-06	2.12749	0.00199935
chr12_125110189_125110249	TG	AACS	intronic	Colon_Sigmoid	ENSG00000279233	.	TEC	NO	28.026	310	-0.053192	0.0667219	4.06547e-06	2.49098	0.0009468
chr9_100673739_100673781	AC	CAVIN4;PLPPR1	intergenic	Muscle_Skeletal	ENSG00000066697	MSANTD3	Protein coding	NO	231.611	655	0.030965	0.0320182	4.06551e-06	2.17141	0.000445325
chr19_54438200_54438238	GT	TTYH1;LENG8-AS1	intergenic	Cells_EBV-transformed_lymphocytes	ENSG00000267838	.	lncRNA	NO	1.325	137	0.160735	0.146031	4.06628e-06	1.9915	0.00353729
chr2_54038673_54038713	TA	ACYP2	intronic	Testis	ENSG00000233266	HMGB1P31	processed_pseudogene	NO	12.641	94	-0.06985	0.207076	4.06673e-06	3.4316	0.000774266
chr7_34119014_34119036	CA	BMPER	intronic	Skin_Sun_Exposed_Lower_leg	ENSG00000164619	BMPER	Protein coding	YES	51.793	557	-0.042896	0.0375684	4.06674e-06	2.58355	0.000455171
chr11_68435483_68435497	GA	LRP5	intronic	Whole_Blood	ENSG00000132740	IGHMBP2	Protein coding	NO	468.373	616	-0.079395	0.0340171	4.06749e-06	2.13371	0.000463975
chr3_49790227_49790264	CA	CDHR4	downstream	Whole_Blood	ENSG00000164077	MON1A	Protein coding	NO	139.28	616	0.033997	0.034017	4.06771e-06	2.13382	0.000463975
chr7_66683727_66683755	TTAT	RABGEF1	intronic	Brain_Hippocampus	ENSG00000243335	KCTD7	Protein coding	NO	44.885	157	-0.200243	0.128398	4.06776e-06	2.11142	0.00279289
chr21_33419459_33419481	TG	IFNGR2	intronic	Heart_Left_Ventricle	ENSG00000184221	OLIG1	Protein coding	NO	347.802	350	-0.294088	0.0592703	4.06865e-06	2.19129	0.000963202
chr16_28604689_28604721	GTT	SULT1A1	downstream	Brain_Frontal_Cortex_BA9	ENSG00000233232	NPIPB7	Protein coding	NO	132.369	165	-0.343493	0.122479	4.06886e-06	2.12931	0.00199935
chr1_149487775_149487824	TG	NBPF19	intronic	Adipose_Subcutaneous	ENSG00000271383	NBPF19	Protein coding	YES	9.8395	527	-0.07201	0.0396719	4.06912e-06	2.52321	0.000514836
chr10_95926815_95926847	GT	ENTPD1-AS1	ncRNA_intronic	Skin_Not_Sun_Exposed_Suprapubic	ENSG00000226688	ENTPD1-AS1	lncRNA	YES	18.653	508	0.025202	0.0411318	4.06936e-06	2.59287	0.00052003
chr17_7629375_7629415	TAAAA	SHBG	intronic	Brain_Cerebellar_Hemisphere	ENSG00000141504	SAT2	Protein coding	NO	1.519	166	0.121314	0.121775	4.06973e-06	2.1791	0.00129785
chr17_76563753_76563798	TTTAT	SNHG16	ncRNA_exonic	Stomach	ENSG00000163597	SNHG16	lncRNA	YES	2.7395	283	-0.052443	0.0728972	4.07007e-06	2.47849	0.00149038
chr15_64774732_64774740	GCCG	RBPMS2	intronic	Brain_Nucleus_accumbens_basal_ganglia	ENSG00000103671	TRIP4	Protein coding	NO	330.077	192	-0.194535	0.105988	4.07034e-06	2.1479	0.00155645
chr4_102784029_102784055	GT	LOC102723704	ncRNA_intronic	Esophagus_Muscularis	ENSG00000248971	KRT8P46	processed_pseudogene	NO	53.871	417	-0.092834	0.0499315	4.07059e-06	2.44302	0.00057321
chr6_140600525_140600553	TG	MIR3668;MIR4465	intergenic	Brain_Substantia_nigra	ENSG00000234147	.	lncRNA	NO	63.404	105	0.262766	0.187074	4.07064e-06	2.07506	0.0057839
chr13_96304679_96304711	TTTC	HS6ST3	intronic	Adipose_Visceral_Omentum	ENSG00000185352	HS6ST3	Protein coding	YES	214.588	456	0.038989	0.0457373	4.07067e-06	2.52651	0.000679171
chr6_28350084_28350110	TG	ZKSCAN3;ZSCAN31	intronic	Brain_Cerebellum	ENSG00000218016	ZKSCAN8P2	unprocessed_pseudogene	NO	162.047	202	-0.147145	0.100952	4.07084e-06	2.20993	0.000939199
chr1_205319924_205319952	AC	NUAK2	intronic	Brain_Caudate_basal_ganglia	ENSG00000163545	NUAK2	Protein coding	YES	1.807	184	-0.137048	0.11039	4.07116e-06	2.13597	0.00159758
chr6_27910572_27910604	TG	OR2B2	downstream	Nerve_Tibial	ENSG00000197062	ZSCAN26	Protein coding	NO	356.47	488	0.080687	0.0427874	4.07153e-06	2.62766	0.000423475
chr1_220809491_220809525	AATTT	MTARC1	intronic	Thyroid	ENSG00000238078	LINC01352	lncRNA	NO	19.747	534	-0.141303	0.0391577	4.07156e-06	2.65137	0.000406776
chr7_66705443_66705487	AG	RABGEF1	intronic	Artery_Tibial	ENSG00000244510	.	transcribed_unprocessed_pseudogene	NO	215.357	532	0.048121	0.0393026	4.07169e-06	2.3803	0.000451755
chr15_41914040_41914058	TG	EHD4	intronic	Prostate	ENSG00000137877	SPTBN5	Protein coding	NO	19.996	199	-0.232722	0.10241	4.0719e-06	2.68486	0.00237598
chr4_39697441_39697513	GT	UBE2K	upstream	Testis	ENSG00000078140	UBE2K	Protein coding	YES	0.632	296	0.090566	0.069781	4.07204e-06	3.43607	0.000774938
chr2_113824117_113824250	ATCT	SLC35F5;ACTR3-AS1	intergenic	Cells_Cultured_fibroblasts	ENSG00000240356	RPL23AP7	transcribed_processed_pseudogene	NO	197.094	427	-0.017757	0.0487824	4.07258e-06	2.25313	0.000468037
chr6_99293665_99293713	GT	FAXC	intronic	Brain_Cerebellum	ENSG00000228506	PNISR-AS1	lncRNA	NO	131.222	202	0.073179	0.100948	4.07275e-06	2.21097	0.000939241
chr11_415207_415249	GT	SIGIRR	intronic	Nerve_Tibial	ENSG00000174915	PTDSS2	Protein coding	NO	33.04	488	-0.032902	0.0427857	4.0733e-06	2.6288	0.000423591
chr6_30000957_30000981	AAGG	ZNRD1ASP	downstream	Brain_Substantia_nigra	ENSG00000204618	RNF39	Protein coding	NO	74.8	105	0.078764	0.187064	4.07332e-06	2.07642	0.0057839
chr5_50353017_50353045	GT	NONE;EMB	intergenic	Esophagus_Gastroesophageal_Junction	ENSG00000170571	EMB	Protein coding	NO	58.967	322	-0.029658	0.0642867	4.07392e-06	2.46274	0.000871458
chr11_93721665_93721701	GT	SCARNA9	ncRNA_exonic	Muscle_Skeletal	ENSG00000042429	MED17	Protein coding	NO	62.544	655	-0.086525	0.0320121	4.07422e-06	2.17606	0.000446145
chr18_295691_295721	TC	THOC1;COLEC12	intergenic	Muscle_Skeletal	ENSG00000101557	USP14	Protein coding	NO	99.167	655	-0.013954	0.0320118	4.07467e-06	2.1763	0.000446145
chr9_75139027_75139055	TTCT	OSTF1	intronic	Whole_Blood	ENSG00000134996	OSTF1	Protein coding	YES	50.527	616	-0.003351	0.0340117	4.0748e-06	2.13754	0.000464683
chr7_43758344_43758390	GGGGCCAGGCACACCGTGAG	BLVRA	upstream	Artery_Coronary	ENSG00000164543	STK17A	Protein coding	NO	136.078	195	-0.108242	0.104415	4.07521e-06	2.13135	0.00214422
chr5_132279361_132279388	CA	PDLIM4;SLC22A4	intergenic	Esophagus_Muscularis	ENSG00000233006	MIR3936HG	lncRNA	NO	73.1755	417	-0.083372	0.0499264	4.07535e-06	2.44588	0.00057362
chr3_48168360_48168408	CA	CDC25A	intronic	Esophagus_Muscularis	ENSG00000164045	CDC25A	Protein coding	YES	6.369	417	-0.086576	0.0499263	4.07541e-06	2.44592	0.00057362
chr1_88999576_88999628	TCCT	KYAT3;GBP3	intergenic	Uterus	ENSG00000117226	GBP3	Protein coding	NO	12.233	109	-0.596808	0.180706	4.07633e-06	2.18183	0.00566248
chr12_50516213_50516270	TC	DIP2B	intronic	Adipose_Subcutaneous	ENSG00000123268	ATF1	Protein coding	NO	247.469	530	0.04687	0.0394444	4.07663e-06	2.52787	0.00051547
chr15_84766706_84766740	GT	ZNF592	intronic	Skin_Sun_Exposed_Lower_leg	ENSG00000230373	GOLGA6L5P	transcribed_unprocessed_pseudogene	NO	249.938	557	-0.039624	0.0375597	4.0774e-06	2.59032	0.000456284
chr15_82209316_82209352	AC	EFL1	intronic	Vagina	ENSG00000278662	GOLGA6L10	Protein coding	NO	140.103	121	0.090636	0.163999	4.07784e-06	2.23713	0.00590272
chr7_149775708_149775754	AC	SSPOP	upstream	Brain_Nucleus_accumbens_basal_ganglia	ENSG00000181444	ZNF467	Protein coding	NO	2.143	192	0.070475	0.105971	4.07816e-06	2.15203	0.00155831
chr4_17751823_17751867	CA	FAM184B	intronic	Adipose_Visceral_Omentum	ENSG00000118579	MED28	Protein coding	NO	120.921	459	0.036076	0.0454353	4.07913e-06	2.53177	0.000680399
chr21_44992539_44992555	GT	LINC00163	ncRNA_intronic	Artery_Coronary	ENSG00000276529	.	lncRNA	NO	13.715	195	0.232787	0.104405	4.07982e-06	2.13376	0.00214449
chr8_11328344_11328372	GT	MTMR9	downstream	Cells_Cultured_fibroblasts	ENSG00000255354	.	.	NO	.	427	-0.131097	0.0487747	4.07985e-06	2.25715	0.000468775
chr12_14948100_14948137	CA	ARHGDIB	intronic	Lung	ENSG00000139055	ERP27	Protein coding	NO	9.5815	466	0.069318	0.044764	4.07985e-06	2.66824	0.000696487
chr2_86332436_86332474	AC	REEP1	intronic	Spleen	ENSG00000132305	IMMT	Protein coding	NO	136.983	205	0.097169	0.0995149	4.07996e-06	2.59897	0.00148938
chr6_29679886_29679913	AAAC	ZFP57	intronic	Adrenal_Gland	ENSG00000230795	HLA-K	unprocessed_pseudogene	NO	246.56	203	0.292935	0.100455	4.08019e-06	2.07961	0.00164526
chr2_31907786_31907820	AC	MEMO1	intronic	Muscle_Skeletal	ENSG00000277893	SRD5A2	Protein coding	NO	326.865	655	0.113171	0.0320077	4.08063e-06	2.17948	0.000446707
chr1_200674111_200674139	TGAA	DDX59-AS1	ncRNA_intronic	Brain_Cerebellum	ENSG00000118193	KIF14	Protein coding	NO	53.374	202	-0.204585	0.100932	4.0807e-06	2.21528	0.00094036
chr17_30041183_30041233	AAGG	EFCAB5	intronic	Brain_Cerebellum	ENSG00000126653	NSRP1	Protein coding	NO	74.313	202	-0.160614	0.100931	4.08107e-06	2.21549	0.00094036
chr7_100530980_100531025	AAAAT	NYAP1;AGFG2	intergenic	Prostate	ENSG00000205307	SAP25	Protein coding	NO	42.0635	198	-0.124632	0.102885	4.08123e-06	2.69102	0.00237933
chr11_77588441_77588473	TTG	LOC646029;AQP11	intergenic	Artery_Aorta	ENSG00000178301	AQP11	Protein coding	NO	0.934	346	0.266377	0.0599224	4.08188e-06	2.44847	0.000736825
chr6_28745343_28745385	GT	LINC00533;LINC01623	intergenic	Esophagus_Muscularis	ENSG00000197062	ZSCAN26	Protein coding	NO	478.005	417	0.022896	0.0499191	4.08213e-06	2.44994	0.000574161
chr3_126086498_126086538	TG	SLC41A3	intronic	Colon_Transverse	ENSG00000114544	SLC41A3	Protein coding	YES	2.214	328	-0.036219	0.0631285	4.08235e-06	2.59849	0.00108409
chr1_20651801_20651838	TTTA	PINK1-AS	ncRNA_exonic	Colon_Transverse	ENSG00000158825	CDA	Protein coding	NO	62.7225	328	-0.056546	0.0631283	4.08249e-06	2.59857	0.00108409
chr7_66889886_66889928	GT	GTF2IP23;LINC02604	intergenic	Pituitary	ENSG00000179406	LINC00174	lncRNA	NO	396.341	230	-0.146431	0.089078	4.0825e-06	2.71535	0.00125827
chr16_29843500_29843605	GGAGGAAG	MVP	intronic	Nerve_Tibial	ENSG00000013364	MVP	Protein coding	YES	3.4585	488	0.019587	0.042777	4.08273e-06	2.63489	0.000424503
chr15_84498441_84498501	CA	GOLGA6L4	intronic	Breast_Mammary_Tissue	ENSG00000225151	GOLGA2P7	transcribed_unprocessed_pseudogene	NO	293.152	375	0.019455	0.055388	4.08277e-06	2.6401	0.000943905
chr11_8771529_8771567	AG	LOC102724784	ncRNA_intronic	Muscle_Skeletal	ENSG00000175348	TMEM9B	Protein coding	NO	192.632	655	-0.011096	0.0320058	4.08324e-06	2.18088	0.000446901
chr22_41994883_41994923	TG	SEPTIN3	UTR3	Brain_Hypothalamus	ENSG00000198951	NAGA	Protein coding	NO	75.909	160	0.091719	0.126073	4.08349e-06	2.1738	0.00268525
chr19_6439399_6439443	CA	SLC25A23	downstream	Uterus	ENSG00000181240	SLC25A41	Protein coding	NO	5.642	109	-0.256568	0.18068	4.08359e-06	2.18572	0.00566248
chr11_57774691_57774727	TTTA	TMX2-CTNND1	ncRNA_intronic	Spleen	ENSG00000156603	MED19	Protein coding	NO	62.488	205	-0.303654	0.0995069	4.08378e-06	2.60141	0.00148992
chr16_31069268_31069306	AC	ZNF668	intronic	Ovary	ENSG00000099365	STX1B	Protein coding	NO	58.649	147	0.084986	0.1366	4.08447e-06	2.19337	0.00310236
chr2_113830773_113830815	AC	ACTR3-AS1	downstream	Esophagus_Gastroesophageal_Junction	ENSG00000244063	.	lncRNA	NO	0.325	322	-0.067109	0.0642712	4.08516e-06	2.46953	0.000873244
chr6_26577789_26577813	GTT	LOC105374988;ABT1	intergenic	Adipose_Visceral_Omentum	ENSG00000124549	BTN2A3P	transcribed_unprocessed_pseudogene	NO	155.682	459	0.063112	0.0454293	4.08523e-06	2.53555	0.000681234
chr10_35482749_35482801	GT	CCNY	intronic	Brain_Hypothalamus	ENSG00000233200	LINC02634	lncRNA	NO	252.177	160	-0.110605	0.126066	4.08585e-06	2.17506	0.00268525
chr1_19115199_19115222	AC	UBR4	intronic	Brain_Cerebellar_Hemisphere	ENSG00000127463	EMC1	Protein coding	NO	105.995	166	0.143808	0.121734	4.08589e-06	2.18775	0.00130177
chr8_8429598_8429628	AC	PRAG1;CLDN23	intergenic	Brain_Cortex	ENSG00000253893	FAM85B	lncRNA	NO	202.999	198	-0.092757	0.102875	4.08622e-06	2.16109	0.00131464
chr13_40788554_40788584	GT	MRPS31;SLC25A15	intergenic	Esophagus_Muscularis	ENSG00000102743	SLC25A15	Protein coding	NO	0.843	417	-0.101663	0.0499146	4.08629e-06	2.45244	0.000574477
chr19_19596362_19596386	AATA	PBX4	intronic	Esophagus_Mucosa	ENSG00000250067	YJEFN3	Protein coding	NO	67.463	449	-0.103074	0.0464211	4.08695e-06	2.47265	0.000557532
chr6_31652320_31652360	AC	BAG6	UTR5	Skin_Not_Sun_Exposed_Suprapubic	ENSG00000204525	HLA-C	Protein coding	NO	380.21	508	-0.071712	0.041116	4.08706e-06	2.60415	0.000522083
chr6_166295798_166295848	GT	LOC101929297;PRR18	intergenic	Lung	ENSG00000198818	SFT2D1	Protein coding	NO	28.865	466	-0.054748	0.0447569	4.08723e-06	2.67306	0.000697564
chr6_27848312_27848352	AC	H2BC15;H2AC16	intergenic	Colon_Transverse	ENSG00000280107	.	TEC	NO	322.513	328	-0.095916	0.0631214	4.08764e-06	2.60186	0.00108501
chr10_28559136_28559164	TG	WAC	intronic	Adipose_Subcutaneous	ENSG00000095787	WAC	Protein coding	YES	23.464	530	-0.013045	0.039435	4.08765e-06	2.5347	0.000516652
chr15_40322227_40322269	GT	PLCB2;INAFM2	intergenic	Pituitary	ENSG00000128928	IVD	Protein coding	NO	83.237	230	0.075222	0.0890677	4.088e-06	2.719	0.00125938
chr22_29896869_29896903	CA	MTMR3	intronic	Adipose_Visceral_Omentum	ENSG00000279159	.	lncRNA	NO	131.35	459	-0.035863	0.0454265	4.0881e-06	2.53733	0.000681528
chr9_120714264_120714288	CGG	MEGF9	exonic	Cells_Cultured_fibroblasts	ENSG00000095261	PSMD5	Protein coding	NO	110.242	414	0.108381	0.050267	4.08828e-06	2.26181	0.000469646
chr7_74650001_74650031	TA	GTF2IRD1;GTF2I	intergenic	Lung	ENSG00000263001	GTF2I	Protein coding	NO	0.215	114	-0.07607	0.173308	4.08895e-06	2.67419	0.000697676
chr19_17349122_17349154	TTTC	GTPBP3;PLVAP	intergenic	Heart_Atrial_Appendage	ENSG00000130312	MRPL34	Protein coding	NO	43.266	364	-0.010098	0.0570168	4.08896e-06	2.37643	0.000818612
chr21_44994478_44994519	TG	LINC00163	upstream	Brain_Putamen_basal_ganglia	ENSG00000276529	.	lncRNA	NO	15.6665	163	0.163305	0.123854	4.08936e-06	2.07076	0.00200087
chr1_75896346_75896394	AC	MSH4	intronic	Heart_Left_Ventricle	ENSG00000137955	RABGGTB	Protein coding	NO	102.988	350	-0.019404	0.0592438	4.08948e-06	2.20251	0.00096686
chr6_27910572_27910604	TG	OR2B2	downstream	Brain_Putamen_basal_ganglia	ENSG00000235109	ZSCAN31	Protein coding	NO	416.129	163	-0.329133	0.123853	4.08964e-06	2.0709	0.00200087
chr12_98665255_98665279	AT	APAF1	intronic	Skin_Sun_Exposed_Lower_leg	ENSG00000166130	IKBIP	Protein coding	NO	20.154	162	0.027158	0.124578	4.09007e-06	2.59837	0.000457621
chr20_46549808_46549828	TG	OCSTAMP	intronic	Brain_Cerebellar_Hemisphere	ENSG00000158296	SLC13A3	Protein coding	NO	38.273	166	-0.053611	0.121724	4.09022e-06	2.19007	0.00130177
chr2_27358735_27358759	ACCTCTCT	GTF3C2;EIF2B4	intergenic	Esophagus_Mucosa	ENSG00000163798	SLC4A1AP	Protein coding	NO	304.679	449	0.047828	0.0464175	4.09056e-06	2.47484	0.000557818
chr5_168548035_168548067	AC	PANK3	downstream	Esophagus_Mucosa	ENSG00000188573	FBLL1	Protein coding	NO	18.746	449	0.086117	0.0464171	4.09089e-06	2.47504	0.000557818
chr11_120122131_120122163	GT	TRIM29	intronic	Pancreas	ENSG00000184232	OAF	Protein coding	NO	88.885	275	0.080221	0.0749208	4.09154e-06	2.32681	0.0011054
chr17_38276800_38276838	AC	NPEPPSP1;MRPL45	intergenic	Pancreas	ENSG00000274419	TBC1D3D	Protein coding	NO	272.843	275	-0.101194	0.0749206	4.09164e-06	2.32686	0.0011054
chr16_68211510_68211537	TTG	NFATC3	intronic	Cells_EBV-transformed_lymphocytes	ENSG00000132600	PRMT7	Protein coding	NO	99.4275	137	-0.396306	0.145954	4.09186e-06	2.00402	0.00355298
chr3_107945550_107945580	TG	LINC00636;CD47	intergenic	Whole_Blood	ENSG00000114439	BBX	Protein coding	NO	146.974	616	-0.055392	0.0339989	4.09211e-06	2.14662	0.000466336
chr15_82665376_82665434	AC	CPEB1-AS1	ncRNA_intronic	Whole_Blood	ENSG00000259429	UBE2Q2P2	transcribed_unprocessed_pseudogene	NO	273.561	616	0.024653	0.0339988	4.09223e-06	2.14669	0.000466336
chr5_35028558_35028620	GA	AGXT2	intronic	Cells_Cultured_fibroblasts	ENSG00000168724	DNAJC21	Protein coding	NO	75.063	427	-0.026305	0.0487617	4.09225e-06	2.26401	0.000470005
chr14_74028467_74028512	AC	BBOF1	intronic	Nerve_Tibial	ENSG00000259065	MIDEAS-AS1	lncRNA	NO	239.524	488	0.096735	0.042768	4.09245e-06	2.64116	0.000425445
chr12_53412930_53412966	TG	SP1	UTR3	Heart_Left_Ventricle	ENSG00000185591	SP1	Protein coding	YES	31.646	350	-0.079866	0.0592397	4.09273e-06	2.20425	0.000967202
chr12_38162381_38162403	AC	NONE;ALG10B	intergenic	Whole_Blood	ENSG00000175548	ALG10B	Protein coding	NO	154.37	616	-0.044949	0.0339984	4.09285e-06	2.14701	0.000466336
chr18_74434237_74434263	GT	DIPK1C	downstream	Brain_Nucleus_accumbens_basal_ganglia	ENSG00000187773	DIPK1C	Protein coding	YES	23.058	192	-0.182522	0.105938	4.09307e-06	2.15989	0.00156287
chr22_38013073_38013127	CTTCCTTCC	POLR2F	intronic	Brain_Amygdala	ENSG00000272720	.	lncRNA	NO	77.027	120	0.225331	0.165221	4.09317e-06	2.08519	0.00439913
chr19_17349122_17349154	TTTC	GTPBP3;PLVAP	intergenic	Adrenal_Gland	ENSG00000160117	ANKLE1	Protein coding	NO	67.044	203	0.020842	0.100426	4.09412e-06	2.08671	0.00164957
chr12_64039628_64039660	GT	SRGAP1	intronic	Lung	ENSG00000196935	SRGAP1	Protein coding	YES	3.15	466	0.01453	0.0447498	4.09455e-06	2.67785	0.000698297
chr1_156615557_156615573	CT	LOC101928177	ncRNA_intronic	Brain_Hippocampus	ENSG00000163382	NAXE	Protein coding	NO	22.29	157	0.275597	0.128327	4.09461e-06	2.12536	0.0028042
chr10_84484490_84484516	GT	CCSER2	intronic	Lung	ENSG00000107771	CCSER2	Protein coding	YES	32.286	466	-0.066933	0.0447497	4.09473e-06	2.67797	0.000698297
chr14_73838777_73838841	CA	LINC02274;PTGR2	intergenic	Colon_Sigmoid	ENSG00000259065	MIDEAS-AS1	lncRNA	NO	49.844	310	-0.045916	0.0666799	4.09492e-06	2.50902	0.000952553
chr11_57407665_57407691	TG	SLC43A3	UTR3	Adipose_Subcutaneous	ENSG00000186652	PRG2	Protein coding	NO	17.028	530	-0.060279	0.0394287	4.09498e-06	2.53924	0.000517368
chr10_68427650_68427680	AC	DNA2	intronic	Brain_Hippocampus	ENSG00000138346	DNA2	Protein coding	YES	2.942	157	-0.062281	0.128326	4.09504e-06	2.12558	0.0028042
chr12_125094978_125095024	GT	AACS	intronic	Vagina	ENSG00000279233	.	TEC	NO	43.244	121	0.11453	0.163941	4.09552e-06	2.24683	0.00590553
chr10_86824081_86824111	TG	BMPR1A	intronic	Artery_Aorta	ENSG00000240089	BMS1P3	transcribed_unprocessed_pseudogene	NO	168.157	346	0.022651	0.0599045	4.09581e-06	2.45683	0.000739118
chr5_80568889_80568925	AC	ANKRD34B	intronic	Cells_Cultured_fibroblasts	ENSG00000228716	DHFR	Protein coding	NO	85.128	427	0.02051	0.0487575	4.09622e-06	2.26621	0.000470335
chr2_10043174_10043274	CCCCCGCCG	LOC101929882	ncRNA_intronic	Adipose_Subcutaneous	ENSG00000260077	.	lncRNA	NO	2.561	157	0.157981	0.128321	4.09673e-06	2.54033	0.000517387
chr20_35741987_35742011	TGC	RBM39	UTR5	Cells_Cultured_fibroblasts	ENSG00000171222	SCAND1	Protein coding	NO	212.503	427	0.112159	0.0487569	4.09682e-06	2.26654	0.000470335
chr7_66050626_66050650	CA	GUSB;ASL	intergenic	Adipose_Subcutaneous	ENSG00000228409	CCT6P1	transcribed_unprocessed_pseudogene	NO	299.496	530	0.109827	0.039427	4.09701e-06	2.54051	0.000517387
chr9_128898039_128898087	GT	LRRC8A	intronic	Nerve_Tibial	ENSG00000175287	PHYHD1	Protein coding	NO	22.903	488	0.074372	0.0427636	4.09722e-06	2.64424	0.000425871
chr9_19941556_19941591	GT	SLC24A2;MLLT3	intergenic	Brain_Frontal_Cortex_BA9	ENSG00000261402	.	lncRNA	NO	15.4795	165	-0.076229	0.122407	4.09727e-06	2.14418	0.00201142
chr17_31243184_31243212	TG	NF1	intronic	Heart_Atrial_Appendage	ENSG00000196712	NF1	Protein coding	YES	3.146	364	0.017005	0.0570067	4.09728e-06	2.38126	0.000819994
chr11_67077030_67077098	AAGG	RHOD;LOC107984341	intergenic	Breast_Mammary_Tissue	ENSG00000173156	RHOD	Protein coding	NO	20.175	377	0.058607	0.0550832	4.09742e-06	2.64957	0.000946952
chr17_45592099_45592127	AAAT	LRRC37A4P;MAPK8IP1P2	intergenic	Testis	ENSG00000204652	RPS26P8	processed_pseudogene	NO	16.458	296	-0.145606	0.0697432	4.09745e-06	3.45752	0.000779247
chr21_46228815_46228851	CCCGCCCCT	LSS	UTR5	Esophagus_Gastroesophageal_Junction	ENSG00000160299	PCNT	Protein coding	NO	95.291	321	-0.075069	0.0644493	4.09753e-06	2.47701	0.000875579
chr19_11596869_11596917	GGAA	ZNF627	upstream	Heart_Left_Ventricle	ENSG00000102575	ACP5	Protein coding	NO	16.9	350	0.122324	0.0592332	4.09781e-06	2.20699	0.000967871
chr3_136882547_136882589	TG	NCK1	intronic	Cells_Cultured_fibroblasts	ENSG00000174564	IL20RB	Protein coding	NO	63.662	427	-0.12833	0.0487558	4.09787e-06	2.26712	0.000470357
chr17_48264745_48264783	AC	SKAP1	intronic	Whole_Blood	ENSG00000120093	HOXB3	Protein coding	NO	289.158	616	-0.048313	0.0339942	4.09855e-06	2.15	0.000466884
chr6_27747832_27747860	TC	LINC01012;LOC100131289	intergenic	Adipose_Subcutaneous	ENSG00000219392	ZNF602P	transcribed_unprocessed_pseudogene	NO	367.782	530	-0.032729	0.0394255	4.09873e-06	2.54157	0.000517421
chr13_43879751_43879842	GGGCGAGGT	LACC1	intronic	Cells_Cultured_fibroblasts	ENSG00000151773	CCDC122	Protein coding	NO	0.0565	427	-0.061809	0.0487545	4.09905e-06	2.26778	0.000470395
chr12_113406089_113406115	TG	SDS;SDSL	intergenic	Heart_Left_Ventricle	ENSG00000151176	PLBD2	Protein coding	NO	31.236	350	0.081158	0.0592315	4.09915e-06	2.20771	0.000967871
chr4_139315001_139315075	TTAGG	NAA15	intronic	Esophagus_Muscularis	ENSG00000109390	NDUFC1	Protein coding	NO	12.487	411	-0.012649	0.0506148	4.09919e-06	2.46019	0.000576156
chr6_25932367_25932411	AAAG	SLC17A2;TRIM38	intergenic	Testis	ENSG00000272462	LINC02980	lncRNA	NO	60.252	296	-0.03444	0.0697406	4.09921e-06	3.45901	0.000779406
chr3_33299027_33299051	TTTA	FBXL2	intronic	Pituitary	ENSG00000153560	UBP1	Protein coding	NO	97.263	230	0.09016	0.0890459	4.09964e-06	2.72674	0.00126214
chr18_63870653_63870699	AC	SERPINB7;SERPINB2	intergenic	Esophagus_Mucosa	ENSG00000283667	.	lncRNA	NO	99.505	449	-0.082589	0.0464082	4.09984e-06	2.48045	0.000558912
chr11_58628106_58628146	TG	ZFP91-CNTF;GLYAT	intergenic	Lung	ENSG00000242689	CNTF	Protein coding	NO	5.461	466	-0.068902	0.0447446	4.09997e-06	2.6814	0.000699009
chr6_57374273_57374306	TATT	PRIM2	intronic	Breast_Mammary_Tissue	ENSG00000272541	.	lncRNA	NO	482.178	371	-0.086192	0.0559507	4.10063e-06	2.65165	0.000947354
chr6_130066286_130066302	TA	L3MBTL3	intronic	Pituitary	ENSG00000198945	L3MBTL3	Protein coding	YES	4.553	69	-0.124879	0.273112	4.10076e-06	2.72749	0.00126214
chr1_28062657_28062693	GT	EYA3	intronic	Esophagus_Muscularis	ENSG00000117748	RPA2	Protein coding	NO	147.929	416	0.054645	0.0500166	4.10083e-06	2.46117	0.000576252
chr17_7446303_7446373	TG	CHRNB1	intronic	Brain_Cortex	ENSG00000161958	FGF11	Protein coding	NO	5.565	199	0.060891	0.102347	4.10113e-06	2.16898	0.00131649
chr18_80168573_80168607	TG	PARD6G-AS1	ncRNA_intronic	Brain_Cortex	ENSG00000261126	RBFADN	lncRNA	NO	101.334	199	0.237865	0.102347	4.10123e-06	2.16903	0.00131649
chr14_74111606_74111650	TATT	LIN52	intronic	Vagina	ENSG00000259065	MIDEAS-AS1	lncRNA	NO	322.663	120	-0.304053	0.165194	4.10132e-06	2.25001	0.00590553
chr7_141602173_141602211	TG	AGK	intronic	Skin_Sun_Exposed_Lower_leg	ENSG00000127364	TAS2R4	Protein coding	NO	174.482	557	0.029451	0.0375401	4.10149e-06	2.60563	0.000458818
chr1_153744038_153744082	GT	INTS3	intronic	Prostate	ENSG00000272030	.	lncRNA	NO	109.663	199	-0.168687	0.102346	4.10177e-06	2.70456	0.00238919
chr11_111941837_111941873	AC	DIXDC1	intronic	Brain_Cortex	ENSG00000137713	PPP2R1B	Protein coding	NO	175.466	199	-0.184013	0.102345	4.10225e-06	2.16957	0.00131649
chr12_111894766_111894792	TG	MAPKAPK5	UTR3	Skin_Not_Sun_Exposed_Suprapubic	ENSG00000089022	MAPKAPK5	Protein coding	YES	5.546	508	-0.05766	0.0411024	4.10235e-06	2.61389	0.000523758
chr17_44330755_44330775	AT	SLC25A39;GRN	intergenic	Skin_Not_Sun_Exposed_Suprapubic	ENSG00000013306	SLC25A39	Protein coding	NO	5.895	156	-0.019449	0.129085	4.10263e-06	2.61408	0.000523758
chr2_61090718_61090750	TG	KIAA1841	intronic	Stomach	ENSG00000173209	AHSA2P	transcribed_unitary_pseudogene	NO	86.684	286	-0.057466	0.0721033	4.10333e-06	2.49875	0.00150165
chr5_139155448_139155478	GA	SIL1	intronic	Colon_Sigmoid	ENSG00000253404	CTNNA1-AS1	lncRNA	NO	402.154	310	0.040231	0.0666676	4.10357e-06	2.51433	0.000953841
chr14_50328906_50328940	TA	CDKL1	UTR3	Colon_Transverse	ENSG00000125375	DMAC2L	Protein coding	NO	6.381	321	-0.072467	0.0644407	4.10379e-06	2.61213	0.00108884
chr12_42451313_42451351	TG	PPHLN1;PRICKLE1	intergenic	Breast_Mammary_Tissue	ENSG00000139168	ZCRB1	Protein coding	NO	125.075	377	-0.033514	0.0550751	4.10432e-06	2.65404	0.000947551
chr19_48759124_48759167	AAAT	FGF21	downstream	Heart_Left_Ventricle	ENSG00000176909	MAMSTR	Protein coding	NO	39.4205	349	0.214986	0.0593907	4.10438e-06	2.21053	0.000968381
chr3_52724232_52724262	AC	NEK4	intronic	Breast_Mammary_Tissue	ENSG00000114904	NEK4	Protein coding	YES	21.867	377	-0.040387	0.055075	4.10441e-06	2.65409	0.000947551
chr12_55995917_55996004	CT	RAB5B	UTR3	Heart_Left_Ventricle	ENSG00000197728	RPS26	Protein coding	NO	45.3905	100	0.063828	0.195528	4.10491e-06	2.21081	0.000968381
chr22_41798116_41798170	AC	MEI1	intronic	Testis	ENSG00000100413	POLR3H	Protein coding	NO	253.537	296	-0.055336	0.0697309	4.10577e-06	3.46454	0.000780089
chr3_12649589_12649621	CA	RAF1	intronic	Esophagus_Gastroesophageal_Junction	ENSG00000075975	MKRN2	Protein coding	NO	68.238	322	-0.079357	0.0642422	4.10635e-06	2.48234	0.000877154
chr4_118625014_118625049	AAAAT	LOC729218	ncRNA_intronic	Prostate	ENSG00000260404	.	transcribed_unprocessed_pseudogene	NO	29.1195	199	0.16522	0.102335	4.1066e-06	2.70775	0.00238989
chr11_18400429_18400481	CA	LDHA	intronic	Thyroid	ENSG00000134333	LDHA	Protein coding	YES	0.729	534	0.014452	0.0391279	4.10674e-06	2.67428	0.00041004
chr12_11202309_11202377	GGAA	TAS2R42;PRB3	intergenic	Esophagus_Gastroesophageal_Junction	ENSG00000255374	TAS2R43	Protein coding	NO	110.03	321	-0.160417	0.064435	4.10798e-06	2.48333	0.000877192
chr14_77358181_77358218	AC	TMED8	intronic	Whole_Blood	ENSG00000100577	GSTZ1	Protein coding	NO	29.7595	616	-0.041203	0.033987	4.10826e-06	2.15509	0.000467786
chr16_90082615_90082669	GT	PRDM7;FAM157C	intergenic	Artery_Aorta	ENSG00000141013	GAS8	Protein coding	NO	40.265	346	-0.088291	0.0598883	4.1085e-06	2.46444	0.00074118
chr2_73385903_73385951	GGA	ALMS1	exonic	Pancreas	ENSG00000144035	NAT8	Protein coding	NO	256.495	275	-0.17396	0.0748938	4.10853e-06	2.33647	0.00110944
chr3_157177026_157177048	TC	CCNL1;VEPH1	intergenic	Heart_Atrial_Appendage	ENSG00000244515	KRT18P34	processed_pseudogene	NO	13.105	364	0.317824	0.0569921	4.10927e-06	2.38823	0.000822111
chr8_73992836_73992876	TG	LY96	intronic	Esophagus_Mucosa	ENSG00000175606	TMEM70	Protein coding	NO	14.108	449	0.034004	0.0463986	4.10941e-06	2.48624	0.000560091
chr4_75643295_75643315	TA	G3BP2	UTR3	Artery_Aorta	ENSG00000138757	G3BP2	Protein coding	YES	3.852	97	-0.020743	0.201045	4.10971e-06	2.46516	0.00074118
chr17_44729683_44729727	AC	DBF4B	intronic	Colon_Sigmoid	ENSG00000108883	EFTUD2	Protein coding	NO	124.957	310	-0.051006	0.0666578	4.11052e-06	2.51859	0.000955095
chr11_118274592_118274632	GT	MPZL2;CD3E	intergenic	Skin_Not_Sun_Exposed_Suprapubic	ENSG00000149573	MPZL2	Protein coding	NO	10.076	508	0.058332	0.041095	4.11073e-06	2.61924	0.000524687
chr6_70587168_70587198	CA	SDHAF4	intronic	Testis	ENSG00000271967	.	lncRNA	NO	9.255	296	-0.079078	0.0697221	4.1117e-06	3.46954	0.000780901
chr19_54617553_54617589	TG	LILRB1	intronic	Cells_EBV-transformed_lymphocytes	ENSG00000104972	LILRB1	Protein coding	YES	0.413	137	-0.184008	0.145894	4.11234e-06	2.01405	0.00355839
chr15_84669343_84669379	CA	SEC11A	downstream	Esophagus_Mucosa	ENSG00000259728	LINC00933	transcribed_unprocessed_pseudogene	NO	98.437	449	0.096943	0.0463956	4.1125e-06	2.48811	0.000560386
chr12_101365072_101365110	TG	UTP20	intronic	Heart_Left_Ventricle	ENSG00000120805	ARL1	Protein coding	NO	36.395	350	-0.018353	0.0592142	4.11285e-06	2.21509	0.000969829
chr3_172716546_172716578	TG	NCEH1;ECT2	intergenic	Heart_Atrial_Appendage	ENSG00000144959	NCEH1	Protein coding	NO	5.344	364	0.052863	0.0569873	4.11318e-06	2.39051	0.00082261
chr11_17015877_17015907	CA	PLEKHA7;OR7E14P	intergenic	Nerve_Tibial	ENSG00000260196	.	lncRNA	NO	364.757	488	-0.054485	0.0427489	4.11324e-06	2.65458	0.0004274
chr2_53995488_53995516	TTTA	ACYP2	intronic	Esophagus_Gastroesophageal_Junction	ENSG00000170634	ACYP2	Protein coding	YES	24.389	303	-0.126226	0.0681523	4.11334e-06	2.48657	0.000877779
chr4_135732_135740	TA	ZNF718	intronic	Esophagus_Gastroesophageal_Junction	ENSG00000275426	.	lncRNA	NO	14.002	107	0.038806	0.183688	4.11363e-06	2.48675	0.000877779
chr12_123712061_123712095	CA	ATP6V0A2	upstream	Artery_Coronary	ENSG00000111364	DDX55	Protein coding	NO	94.062	195	-0.038651	0.104331	4.11405e-06	2.15166	0.00216031
chr10_100228976_100228993	GC	CHUK	intronic	Esophagus_Mucosa	ENSG00000095485	CWF19L1	Protein coding	NO	17.1315	449	0.102625	0.0463937	4.11438e-06	2.48925	0.000560423
chr5_156992403_156992456	AAAAT	TIMD4;HAVCR1	intergenic	Colon_Transverse	ENSG00000145850	TIMD4	Protein coding	NO	29.2035	320	0.052013	0.0646224	4.11444e-06	2.61891	0.00109121
chr12_132916672_132916698	TG	LOC101928530;ZNF605	intergenic	Brain_Substantia_nigra	ENSG00000196458	ZNF605	Protein coding	NO	31.93	105	-0.075621	0.186911	4.11444e-06	2.09738	0.00582606
chr3_49790227_49790264	CA	CDHR4	downstream	Esophagus_Mucosa	ENSG00000233276	GPX1	Protein coding	NO	431.64	449	0.053534	0.0463934	4.11463e-06	2.4894	0.000560423
chr14_73615733_73615769	AACA	ACOT6	intronic	Brain_Hypothalamus	ENSG00000177465	ACOT4	Protein coding	NO	23.878	160	-0.218942	0.125989	4.11556e-06	2.19087	0.00270145
chr5_43234242_43234274	TTCA	NIM1K	intronic	Esophagus_Mucosa	ENSG00000172262	ZNF131	Protein coding	NO	61.126	449	0.094175	0.0463923	4.11573e-06	2.49007	0.000560448
chr2_159792422_159792467	TG	CD302;LY75-CD302	intronic	Thyroid	ENSG00000054219	LY75	Protein coding	NO	112.204	534	-0.030459	0.0391201	4.11603e-06	2.68033	0.000410779
chr2_195617704_195617758	TTTTA	LINC01790;SLC39A10	intergenic	Cells_Cultured_fibroblasts	ENSG00000118997	DNAH7	Protein coding	NO	123.4	422	0.06198	0.0493031	4.11608e-06	2.2772	0.000472133
chr22_38317282_38317308	GCC	CSNK1E	UTR5	Muscle_Skeletal	ENSG00000213923	CSNK1E	Protein coding	YES	0.116	191	0.07713	0.106417	4.11651e-06	2.19864	0.00045045
chr9_113519_113547	CGCGG	PGM5P3-AS1;FOXD4	intergenic	Cells_Cultured_fibroblasts	ENSG00000172785	ZNG1A	Protein coding	NO	10.214	427	0.186352	0.048736	4.11675e-06	2.27757	0.000472133
chr10_114989626_114989674	AC	TRUB1;LINC02626	intergenic	Thyroid	ENSG00000151553	FHIP2A	Protein coding	NO	128.859	534	0.016436	0.0391194	4.11684e-06	2.68086	0.000410797
chr2_61065317_61065353	AC	KIAA1841	upstream	Skin_Not_Sun_Exposed_Suprapubic	ENSG00000173209	AHSA2P	transcribed_unitary_pseudogene	NO	112.083	508	0.064106	0.0410891	4.11743e-06	2.6235	0.000525436
chr10_38115066_38115116	GT	ZNF37A	intronic	Brain_Anterior_cingulate_cortex_BA24	ENSG00000272983	.	lncRNA	NO	22.246	141	-0.088646	0.14198	4.11758e-06	2.12601	0.00276464
chr5_132485828_132485850	AC	IRF1	intronic	Prostate	ENSG00000197536	IRF1-AS1	lncRNA	NO	65.975	199	-0.08852	0.102311	4.11823e-06	2.71541	0.00239454
chr1_150807080_150807125	CA	CTSK	intronic	Artery_Aorta	ENSG00000163131	CTSS	Protein coding	NO	41.1455	346	0.034157	0.0598758	4.11824e-06	2.47028	0.000742495
chr6_45043142_45043170	AC	SUPT3H	intronic	Brain_Caudate_basal_ganglia	ENSG00000196284	SUPT3H	Protein coding	YES	62.863	184	-0.198007	0.110282	4.11824e-06	2.16067	0.00161364
chr1_20774343_20774361	AC	HP1BP3	intronic	Skin_Sun_Exposed_Lower_leg	ENSG00000075151	EIF4G3	Protein coding	NO	76.916	557	-0.134586	0.0375264	4.11839e-06	2.61636	0.000460627
chr2_43457133_43457183	AC	THADA	intronic	Artery_Aorta	ENSG00000152527	PLEKHH2	Protein coding	NO	180.102	346	-0.028173	0.059874	4.11968e-06	2.47115	0.000742532
chr18_592563_592581	AT	CETN1;CLUL1	intergenic	Brain_Cortex	ENSG00000266456	.	lncRNA	NO	57.657	199	0.316492	0.102307	4.11977e-06	2.17884	0.00132131
chr3_48074676_48074726	TG	MAP4	intronic	Pituitary	ENSG00000164045	CDC25A	Protein coding	NO	100.052	230	-0.069799	0.089007	4.12046e-06	2.74059	0.00126762
chr15_89732615_89732641	CA	WDR93	intronic	Breast_Mammary_Tissue	ENSG00000166823	MESP1	Protein coding	NO	18.509	377	-0.098924	0.055055	4.12135e-06	2.66504	0.000951122
chr22_30421164_30421192	AC	SEC14L2	intronic	Brain_Cerebellum	ENSG00000239282	CASTOR1	Protein coding	NO	131.556	202	0.18741	0.100845	4.12162e-06	2.2375	0.0009493
chr17_82887131_82887180	CG	TBCD	intronic	Whole_Blood	ENSG00000141556	TBCD	Protein coding	YES	1.0715	616	0.019963	0.0339768	4.12213e-06	2.16237	0.000469264
chr2_74956934_74956978	TG	LINC01291;POLE4	intergenic	Brain_Hippocampus	ENSG00000115350	POLE4	Protein coding	NO	1.687	157	-0.058875	0.128254	4.12219e-06	2.13967	0.00281907
chr19_7945187_7945218	CACTA	TIMM44;ELAVL1	intergenic	Thyroid	ENSG00000104980	TIMM44	Protein coding	NO	1.5355	531	0.045629	0.0393324	4.12238e-06	2.68447	0.000411287
chr2_6906141_6906195	AC	RSAD2;GRASLND	intergenic	Nerve_Tibial	ENSG00000271947	.	lncRNA	NO	0.133	488	-0.070755	0.0427386	4.12437e-06	2.66176	0.000428487
chr4_106195492_106195508	TG	TBCK	intronic	Muscle_Skeletal	ENSG00000164022	AIMP1	Protein coding	NO	120.044	650	-0.0347	0.0322197	4.12519e-06	2.20328	0.000451307
chr17_7354528_7354556	GT	KCTD11	UTR3	Cells_Cultured_fibroblasts	ENSG00000239697	TNFSF12	Protein coding	NO	193.966	427	0.06227	0.0487269	4.12553e-06	2.28242	0.000473041
chr12_11202309_11202377	GGAA	TAS2R42;PRB3	intergenic	Heart_Atrial_Appendage	ENSG00000247157	LINC01252	lncRNA	NO	345.687	364	0.14354	0.0569723	4.12555e-06	2.3977	0.000824801
chr14_91836577_91836639	GGCGAGGCAAGGCGGGGAGG	TC2N	intronic	Artery_Tibial	ENSG00000279286	.	TEC	NO	261.337	532	0.117683	0.0392568	4.1256e-06	2.41181	0.000457562
chr12_48267330_48267440	CCTT	OR10AD1;H1-7	intergenic	Heart_Left_Ventricle	ENSG00000167528	ZNF641	Protein coding	NO	77.388	350	-0.0321	0.059198	4.12571e-06	2.22201	0.000972435
chr5_134829929_134829953	AAAT	DDX46	UTR3	Pituitary	ENSG00000164615	CAMLG	Protein coding	NO	80.843	228	0.139119	0.0897487	4.1264e-06	2.74454	0.00126814
chr17_82735561_82735581	CCCGC	FN3K	upstream	Esophagus_Muscularis	ENSG00000141560	FN3KRP	Protein coding	NO	8.456	114	-0.424842	0.173175	4.12738e-06	2.47711	0.000579711
chr16_58830262_58830320	TC	GOT2;APOOP5	intergenic	Heart_Atrial_Appendage	ENSG00000125166	GOT2	Protein coding	NO	95.949	364	0.011084	0.0569699	4.12748e-06	2.39882	0.000824903
chr19_21377512_21377534	CA	ZNF738	UTR3	Whole_Blood	ENSG00000268240	.	lncRNA	NO	216.483	616	0.187734	0.0339728	4.1276e-06	2.16524	0.000469757
chr2_113297800_113297867	AC	PAX8;CBWD2	intergenic	Pituitary	ENSG00000189223	PAX8-AS1	lncRNA	NO	28.0095	230	0.140991	0.0889932	4.12786e-06	2.74551	0.00126814
chr2_120301189_120301227	AAC	RALB;INHBB	intergenic	Pituitary	ENSG00000226479	TMEM185B	Protein coding	NO	77.808	230	0.121873	0.0889932	4.12787e-06	2.74552	0.00126814
chr3_57284094_57284124	TG	ASB14	intronic	Skin_Not_Sun_Exposed_Suprapubic	ENSG00000239388	ASB14	Protein coding	YES	5.157	507	-0.031175	0.0411594	4.12807e-06	2.63028	0.000526689
chr19_19249045_19249086	TG	NCAN	intronic	Whole_Blood	ENSG00000178093	TSSK6	Protein coding	NO	265.87	616	-0.06651	0.0339724	4.12824e-06	2.16558	0.000469757
chr4_190016149_190016165	CT	FRG1;FRG2	intergenic	Adrenal_Gland	ENSG00000245685	FRG1-DT	lncRNA	NO	75.424	203	-0.197633	0.100354	4.12871e-06	2.10434	0.0016612
chr16_900681_900731	TG	LMF1	intronic	Lung	ENSG00000103227	LMF1	Protein coding	YES	7.454	466	-0.068467	0.044717	4.12876e-06	2.70023	0.000703734
chr6_123491132_123491160	GAAG	TRDN	intronic	Nerve_Tibial	ENSG00000188580	NKAIN2	Protein coding	NO	312.719	488	-0.032243	0.0427346	4.12882e-06	2.66463	0.00042888
chr8_142738011_142738033	TG	THEM6;SLURP1	intergenic	Brain_Anterior_cingulate_cortex_BA24	ENSG00000253741	LNCOC1	lncRNA	NO	10.966	141	-0.360666	0.141948	4.12884e-06	2.13182	0.00276859
chr9_84032256_84032308	TTTAT	RMI1;LOC101927575	intergenic	Adipose_Subcutaneous	ENSG00000254473	UBQLN1-AS1	lncRNA	NO	324.025	525	0.027731	0.0397692	4.12907e-06	2.56038	0.000521144
chr1_93054315_93054347	GT	DIPK1A;MTF2	intergenic	Artery_Tibial	ENSG00000223745	CCDC18-AS1	lncRNA	NO	219.252	531	-0.055441	0.0393265	4.12929e-06	2.41397	0.000457884
chr6_135665398_135665431	CA	LINC00271	ncRNA_intronic	Brain_Cerebellum	ENSG00000135541	AHI1	Protein coding	NO	166.981	202	0.116141	0.100829	4.12931e-06	2.24168	0.000950668
chr7_67136650_67136686	GT	TYW1	intronic	Cells_Cultured_fibroblasts	ENSG00000273448	.	lncRNA	NO	196.379	427	-0.120891	0.0487229	4.12934e-06	2.28453	0.00047338
chr19_44645415_44645445	TA	PVR	intronic	Muscle_Skeletal	ENSG00000073008	PVR	Protein coding	YES	1.333	191	0.070299	0.106388	4.12943e-06	2.20555	0.000451586
chr7_64971305_64971343	AATA	ERV3-1-ZNF117;ZNF117	downstream	Adrenal_Gland	ENSG00000227113	.	unprocessed_pseudogene	NO	103.699	202	-0.251337	0.100829	4.1295e-06	2.10474	0.0016612
chr19_51660847_51660920	TGTATA	SIGLEC14;SPACA6P-AS	intergenic	Thyroid	ENSG00000273837	.	.	NO	.	534	0.060641	0.0391081	4.13032e-06	2.68964	0.000412015
chr5_97030620_97030668	TG	LNPEP	UTR3	Pancreas	ENSG00000248734	.	lncRNA	NO	245.684	275	0.080548	0.0748591	4.13049e-06	2.34896	0.00111483
chr22_41410618_41410644	GT	TEF;TOB2	intergenic	Ovary	ENSG00000100412	ACO2	Protein coding	NO	37.199	147	0.080467	0.136471	4.13059e-06	2.21813	0.00313093
chr6_27526183_27526223	CTTATT	ZNF184;LINC01012	intergenic	Artery_Tibial	ENSG00000124613	ZNF391	Protein coding	NO	137.211	527	0.120059	0.0396189	4.13111e-06	2.41503	0.000457999
chr2_218138492_218138526	CT	CXCR2;CXCR1	intergenic	Heart_Atrial_Appendage	ENSG00000261338	.	lncRNA	NO	116.81	364	-0.080747	0.0569648	4.13177e-06	2.40131	0.000825355
chr12_57551872_57551906	TC	KIF5A	intronic	Esophagus_Muscularis	ENSG00000123297	TSFM	Protein coding	NO	230.872	417	0.081757	0.0498655	4.13219e-06	2.47999	0.00058025
chr4_39211929_39211985	AG	WDR19	intronic	Pituitary	ENSG00000249685	.	lncRNA	NO	78.044	230	-0.182476	0.0889845	4.13256e-06	2.74864	0.00126899
chr8_142738011_142738033	TG	THEM6;SLURP1	intergenic	Heart_Atrial_Appendage	ENSG00000130193	THEM6	Protein coding	NO	3.492	364	-0.122589	0.0569635	4.13279e-06	2.4019	0.000825355
chr3_44510726_44510777	GGCGGCG	ZNF852	upstream	Skin_Sun_Exposed_Lower_leg	ENSG00000163807	KIAA1143	Protein coding	NO	250.76	162	0.056062	0.124466	4.13377e-06	2.62613	0.000462184
chr10_117364181_117364207	GT	PDZD8	intronic	Adrenal_Gland	ENSG00000165650	PDZD8	Protein coding	YES	10.287	201	0.160219	0.101301	4.13381e-06	2.10693	0.00166162
chr6_149891484_149891504	TG	RAET1E-AS1	ncRNA_intronic	Brain_Caudate_basal_ganglia	ENSG00000268592	RAET1E-AS1	lncRNA	YES	28	184	0.185919	0.110246	4.13402e-06	2.16895	0.00161713
chr11_113378904_113378960	TTCA	TTC12;ANKK1	intergenic	Artery_Tibial	ENSG00000149292	TTC12	Protein coding	NO	14.148	532	0.210834	0.039249	4.13498e-06	2.41729	0.000458305
chr12_56229741_56229769	AAAG	NABP2	UTR3	Brain_Cerebellum	ENSG00000170581	STAT2	Protein coding	NO	118.32	202	0.200721	0.100817	4.13517e-06	2.24485	0.000951613
chr10_102802113_102802145	TCCT	WBP1L	intronic	Skin_Not_Sun_Exposed_Suprapubic	ENSG00000156398	SFXN2	Protein coding	NO	75.629	508	0.133864	0.0410734	4.13526e-06	2.63486	0.0005275
chr22_46242731_46242761	CA	PPARA	UTR3	Colon_Sigmoid	ENSG00000130943	PKDREJ	Protein coding	NO	20.597	310	0.111666	0.0666218	4.13604e-06	2.53422	0.00096066
chr10_45892930_45892974	GT	PARGP1;PARGP1-AGAP4	ncRNA_intronic	Brain_Frontal_Cortex_BA9	ENSG00000279058	AGAP14P	unprocessed_pseudogene	NO	444.272	162	-0.128084	0.12446	4.13627e-06	2.16458	0.00202866
chr2_159136002_159136050	TG	TANC1	intronic	Cells_Cultured_fibroblasts	ENSG00000196151	WDSUB1	Protein coding	NO	150.526	427	-0.024184	0.0487157	4.1363e-06	2.28838	0.00047408
chr11_73142811_73142871	GT	FCHSD2	upstream	Brain_Caudate_basal_ganglia	ENSG00000214530	STARD10	Protein coding	NO	348.794	184	-0.019214	0.11024	4.13638e-06	2.17019	0.00161713
chr3_130941223_130941265	GT	ATP2C1	intronic	Spleen	ENSG00000114670	NEK11	Protein coding	NO	85.606	205	0.088291	0.099395	4.13777e-06	2.6358	0.00150876
chr16_64993196_64993232	CCTT	CDH11	intronic	Prostate	ENSG00000278893	.	TEC	NO	9.987	199	0.117709	0.102268	4.13841e-06	2.72872	0.00240416
chr19_21377512_21377534	CA	ZNF738	UTR3	Brain_Hippocampus	ENSG00000196268	ZNF493	Protein coding	NO	19.596	157	-0.262824	0.128212	4.13851e-06	2.14815	0.00282279
chr16_23409064_23409088	GT	COG7	intronic	Heart_Left_Ventricle	ENSG00000168434	COG7	Protein coding	YES	8.217	350	0.046332	0.0591817	4.13875e-06	2.22904	0.000975084
chr19_38268766_38268790	GT	SPINT2	intronic	Skin_Not_Sun_Exposed_Suprapubic	ENSG00000167644	C19orf33	Protein coding	NO	35.386	508	-0.048918	0.04107	4.13906e-06	2.63729	0.000527879
chr6_31077612_31077636	GA	HCG22;C6orf15	intergenic	Heart_Atrial_Appendage	ENSG00000204520	MICA	Protein coding	NO	322.16	364	-0.036073	0.0569557	4.13923e-06	2.40565	0.000826115
chr16_21721232_21721278	AC	OTOA	intronic	Thyroid	ENSG00000260306	.	lncRNA	NO	74.504	534	-0.136293	0.0391006	4.13928e-06	2.69547	0.000412782
chr10_38687978_38688000	AC	LINC00999;ACTR3BP5	intergenic	Esophagus_Gastroesophageal_Junction	ENSG00000276805	.	transcribed_unprocessed_pseudogene	NO	280.358	322	0.141432	0.0641954	4.14067e-06	2.5031	0.000883238
chr10_68298757_68298794	AC	PBLD	intronic	Brain_Frontal_Cortex_BA9	ENSG00000108187	PBLD	Protein coding	YES	1.6415	165	0.091767	0.122297	4.14093e-06	2.16703	0.00202905
chr15_84498441_84498501	CA	GOLGA6L4	intronic	Artery_Aorta	ENSG00000259511	UBE2Q2P16	transcribed_unprocessed_pseudogene	NO	325.498	344	0.029098	0.0601866	4.14103e-06	2.48395	0.000746155
chr3_119730601_119730649	GT	CFAP91	intronic	Adipose_Subcutaneous	ENSG00000183833	CFAP91	Protein coding	YES	2.744	530	-0.049568	0.039389	4.1418e-06	2.56828	0.000522645
chr3_121781632_121781681	AC	IQCB1	intronic	Thyroid	ENSG00000173226	IQCB1	Protein coding	YES	53.3355	534	-0.039015	0.0390984	4.14185e-06	2.69714	0.000412975
chr14_66061067_66061112	AGGT	FUT8;CCDC196	intergenic	Brain_Nucleus_accumbens_basal_ganglia	ENSG00000171723	GPHN	Protein coding	NO	446.317	192	0.101476	0.10583	4.1419e-06	2.18566	0.00158038
chr12_10128207_10128247	AC	CLEC7A	intronic	Brain_Amygdala	ENSG00000150048	CLEC1A	Protein coding	NO	16.6	119	-0.173881	0.166351	4.14203e-06	2.11008	0.00444227
chr5_123023807_123023837	AC	PPIC	UTR3	Adipose_Visceral_Omentum	ENSG00000168938	PPIC	Protein coding	YES	12.903	459	-0.032419	0.045374	4.14207e-06	2.57083	0.000690155
chr1_152710014_152710065	TG	LCE4A	downstream	Esophagus_Mucosa	ENSG00000185966	LCE3E	Protein coding	NO	143.26	449	0.023445	0.046366	4.14226e-06	2.50612	0.000563933
chr7_6493145_6493211	GT	KDELR2;GRID2IP	intergenic	Lung	ENSG00000136247	ZDHHC4	Protein coding	NO	84.256	466	-0.033971	0.0447036	4.1428e-06	2.70941	0.000705943
chr2_190417965_190418006	GT	MFSD6	intronic	Breast_Mammary_Tissue	ENSG00000151690	MFSD6	Protein coding	YES	9.6305	377	-0.043869	0.0550295	4.14321e-06	2.67918	0.000955827
chr17_63864419_63864453	TTAT	TCAM1P	downstream	Spleen	ENSG00000279369	.	TEC	NO	163.589	205	0.111871	0.0993836	4.14328e-06	2.63931	0.0015099
chr16_70068610_70068656	CA	PDXDC2P-NPIPB14P;PDPR	intergenic	Whole_Blood	ENSG00000157322	CLEC18A	Protein coding	NO	116.892	616	0.054233	0.0339613	4.14342e-06	2.17354	0.000471279
chr11_33343247_33343290	TG	HIPK3	intronic	Adipose_Subcutaneous	ENSG00000176148	TCP11L1	Protein coding	NO	274.582	530	-0.063741	0.0393876	4.14352e-06	2.56934	0.000522755
chr1_185404549_185404580	CA	GS1-279B7.1;LINC01350	intergenic	Breast_Mammary_Tissue	ENSG00000238061	.	processed_pseudogene	NO	123.721	377	-0.036459	0.0550277	4.14473e-06	2.68016	0.000955836
chr19_18401261_18401301	TTTA	LRRC25;SSBP4	intergenic	Artery_Tibial	ENSG00000175489	LRRC25	Protein coding	NO	3.659	532	0.063999	0.0392405	4.14499e-06	2.42314	0.000459277
chr11_49600964_49601002	CG	LOC440040	ncRNA_intronic	Brain_Frontal_Cortex_BA9	ENSG00000219061	TRIM51FP	unprocessed_pseudogene	NO	238.337	165	-0.158607	0.122285	4.14592e-06	2.16964	0.00202959
chr1_44782629_44782669	AAAT	BEST4	downstream	Breast_Mammary_Tissue	ENSG00000126088	UROD	Protein coding	NO	228.301	377	0.063499	0.0550252	4.14687e-06	2.68155	0.000955989
chr2_118033029_118033117	GAAA	CCDC93;INSIG2	intergenic	Thyroid	ENSG00000088205	DDX18	Protein coding	NO	208.076	534	0.008684	0.0390942	4.14694e-06	2.70046	0.000413356
chr11_118607329_118607393	GTG	PHLDB1	intronic	Brain_Nucleus_accumbens_basal_ganglia	ENSG00000278376	.	lncRNA	NO	183.841	192	-0.04455	0.105819	4.14713e-06	2.18842	0.00158123
chr17_44819659_44819703	AAAT	GJC1	intronic	Stomach	ENSG00000108883	EFTUD2	Protein coding	NO	34.981	285	0.088851	0.0722818	4.14741e-06	2.52559	0.00151596
chr6_135361645_135361693	CA	AHI1	intronic	Prostate	ENSG00000135541	AHI1	Protein coding	YES	36.666	199	0.100162	0.102246	4.14847e-06	2.73535	0.00240788
chr3_56621000_56621016	AGTT	TASOR	UTR3	Nerve_Tibial	ENSG00000180376	CCDC66	Protein coding	NO	3.907	488	0.131615	0.0427161	4.14902e-06	2.67767	0.00043088
chr11_78307604_78307634	AG	GAB2	intronic	Adipose_Visceral_Omentum	ENSG00000137513	NARS2	Protein coding	NO	136.102	459	-0.038705	0.0453667	4.14955e-06	2.57547	0.000691216
chr1_247036871_247036903	AC	ZNF670-ZNF695	ncRNA_intronic	Testis	ENSG00000188295	ZNF669	Protein coding	NO	67.391	296	-0.081386	0.0696658	4.15001e-06	3.50187	0.000787821
chr1_44812786_44812838	GT	BTBD19	intronic	Skin_Not_Sun_Exposed_Suprapubic	ENSG00000126088	UROD	Protein coding	NO	198.138	508	0.019483	0.0410603	4.15014e-06	2.64435	0.000529081
chr7_65354519_65354551	CTCCT	INTS4P1;ZNF92	intergenic	Minor_Salivary_Gland	ENSG00000164669	INTS4P1	transcribed_unprocessed_pseudogene	NO	213.294	142	-0.026204	0.140943	4.15084e-06	2.25425	0.00357912
chr5_168548035_168548067	AC	PANK3	downstream	Stomach	ENSG00000188573	FBLL1	Protein coding	NO	18.746	286	0.09079	0.0720301	4.15154e-06	2.52811	0.00151656
chr16_21601729_21601761	TG	METTL9	intronic	Minor_Salivary_Gland	ENSG00000260306	.	lncRNA	NO	194.014	142	0.160758	0.14094	4.15192e-06	2.25484	0.00357912
chr2_46518758_46518810	TG	ATP6V1E2	intronic	Adipose_Visceral_Omentum	ENSG00000279254	.	TEC	NO	150.086	459	-0.025614	0.0453643	4.15203e-06	2.57701	0.000691444
chr4_103200558_103200603	AC	CENPE;LINC02428	intergenic	Colon_Transverse	ENSG00000230069	LRRC37A15P	processed_pseudogene	NO	469.86	328	0.090327	0.0630333	4.15339e-06	2.6437	0.00110063
chr19_17552913_17552953	AAAT	NIBAN3	UTR3	Muscle_Skeletal	ENSG00000130309	COLGALT1	Protein coding	NO	2.716	647	0.046735	0.0323474	4.15365e-06	2.21848	0.000453955
chr6_73197580_73197642	AC	KCNQ5	UTR3	Brain_Cerebellum	ENSG00000256980	KHDC1L	Protein coding	NO	27.885	202	-0.111959	0.100776	4.15476e-06	2.25549	0.000955717
chr12_50170566_50170606	AC	CERS5;LIMA1	intergenic	Lung	ENSG00000178449	COX14	Protein coding	NO	58.349	466	-0.057378	0.0446915	4.15543e-06	2.71767	0.00070791
chr1_76057352_76057380	AT	LOC101927342;ST6GALNAC3	intergenic	Thyroid	ENSG00000184005	ST6GALNAC3	Protein coding	NO	17.38	144	-0.043118	0.139083	4.15576e-06	2.7062	0.000414172
chr7_65038264_65038312	GCG	CCT6P3	upstream	Esophagus_Mucosa	ENSG00000164669	INTS4P1	transcribed_unprocessed_pseudogene	NO	102.953	423	-0.063887	0.049146	4.15687e-06	2.51496	0.000565668
chr3_136656617_136656645	TG	STAG1	intronic	Pituitary	ENSG00000114054	PCCB	Protein coding	NO	396.481	230	-0.050719	0.0889384	4.15747e-06	2.76521	0.00127605
chr10_35482749_35482801	GT	CCNY	intronic	Brain_Cortex	ENSG00000271335	CCNY-AS1	lncRNA	NO	146.374	199	-0.064822	0.102227	4.15776e-06	2.19893	0.00133132
chr18_74581218_74581262	TG	CNDP1	intronic	Adipose_Subcutaneous	ENSG00000264247	ZNF407-AS1	lncRNA	NO	16.329	530	-0.048415	0.0393751	4.15839e-06	2.57857	0.000524312
chr8_24998740_24998790	GT	NEFL;DOCK5	intergenic	Brain_Cerebellum	ENSG00000277586	NEFL	Protein coding	NO	42.044	202	0.070553	0.100765	4.16014e-06	2.25841	0.000956312
chr3_125821132_125821164	AC	LOC105374312;LINC02614	intergenic	Artery_Coronary	ENSG00000171084	FAM86JP	transcribed_unprocessed_pseudogene	NO	95.476	195	0.101357	0.104231	4.16017e-06	2.17579	0.00218233
chr11_8710753_8710793	CA	DENND2B	intronic	Heart_Atrial_Appendage	ENSG00000166436	TRIM66	Protein coding	NO	28.079	364	-0.092405	0.0569303	4.16032e-06	2.41791	0.00083004
chr19_4392518_4392570	CA	SH3GL1	intronic	Brain_Cortex	ENSG00000267769	.	lncRNA	NO	61.47	199	-0.082097	0.102221	4.16074e-06	2.20051	0.00133132
chr6_34709364_34709382	TA	LOC101929243;SNRPC	intergenic	Nerve_Tibial	ENSG00000196821	ILRUN	Protein coding	NO	12.514	149	-0.030554	0.134657	4.16093e-06	2.68536	0.000432008
chr16_68622875_68622933	CA	ZFP90;CDH3	intergenic	Brain_Cortex	ENSG00000184939	ZFP90	Protein coding	NO	60.843	199	0.034415	0.10222	4.16104e-06	2.20067	0.00133132
chr17_61397904_61397923	GC	TBX2-AS1	ncRNA_intronic	Thyroid	ENSG00000121068	TBX2	Protein coding	NO	1.9295	534	0.099661	0.0390814	4.16223e-06	2.71042	0.000414691
chr2_202797132_202797162	TG	ICA1L	intronic	Artery_Aorta	ENSG00000144426	NBEAL1	Protein coding	NO	217.461	346	-0.024297	0.0598196	4.16261e-06	2.49689	0.000749368
chr15_41516829_41516873	ATAG	RPAP1	downstream	Adipose_Visceral_Omentum	ENSG00000247556	OIP5-AS1	lncRNA	NO	220.615	459	0.06633	0.0453535	4.16326e-06	2.58398	0.000692942
chr5_122829775_122829811	AC	SNX2	UTR3	Colon_Transverse	ENSG00000263432	RN7SL689P	misc_RNA	NO	192.99	328	-0.073936	0.0630191	4.16416e-06	2.65056	0.00110302
chr18_12331808_12331860	AT	AFG3L2	intronic	Artery_Tibial	ENSG00000267199	.	lncRNA	NO	107.056	529	0.051596	0.0394434	4.16428e-06	2.43442	0.00046131
chr9_133356366_133356387	CCCCGCA	SURF1	intronic	Cells_Cultured_fibroblasts	ENSG00000148297	MED22	Protein coding	NO	8.2455	421	-0.08477	0.049367	4.1645e-06	2.30398	0.000477213
chr8_58319477_58319530	TACATA	LOC101929528;UBXN2B	intergenic	Testis	ENSG00000215114	UBXN2B	Protein coding	NO	91.8555	296	-0.09388	0.0696443	4.16466e-06	3.51423	0.000790384
chr17_15846888_15846928	AC	LINC02087;ADORA2B	intergenic	Artery_Tibial	ENSG00000276855	.	lncRNA	NO	57.892	532	0.047531	0.0392239	4.16492e-06	2.43479	0.00046131
chr16_30992090_30992116	AC	STX1B	UTR3	Muscle_Skeletal	ENSG00000260911	.	lncRNA	NO	51.047	655	-0.177608	0.0319495	4.16493e-06	2.2245	0.000455095
chr8_11326469_11326493	TTG	MTMR9	UTR3	Adipose_Visceral_Omentum	ENSG00000104643	MTMR9	Protein coding	YES	31.706	459	0.087051	0.0453516	4.1652e-06	2.58519	0.00069308
chr10_117366592_117366613	ACC	PDZD8	intronic	Testis	ENSG00000165646	SLC18A2	Protein coding	NO	125.489	296	0.189355	0.0696433	4.16538e-06	3.51484	0.000790384
chr3_44257352_44257408	GT	TOPAZ1	intronic	Cells_Cultured_fibroblasts	ENSG00000179152	TCAIM	Protein coding	NO	80.739	425	-0.01762	0.0489094	4.16625e-06	2.30495	0.000477314
chr22_41561045_41561081	AC	CSDC2	UTR5	Brain_Anterior_cingulate_cortex_BA24	ENSG00000167077	MEI1	Protein coding	NO	138.44	141	0.138979	0.14184	4.16648e-06	2.15126	0.00279021
chr5_103260050_103260076	GT	MACIR	intronic	Minor_Salivary_Gland	ENSG00000175749	EIF3KP1	processed_pseudogene	NO	227.687	142	-0.075524	0.140898	4.16655e-06	2.26279	0.00358603
chr19_37393334_37393398	TCTA	ZNF527	downstream	Brain_Caudate_basal_ganglia	ENSG00000226686	LINC01535	lncRNA	NO	136.967	184	0.200584	0.110171	4.16689e-06	2.18619	0.00162784
chr7_64890189_64890222	GT	ZNF273	intronic	Breast_Mammary_Tissue	ENSG00000189316	.	lncRNA	NO	0.1055	377	-0.042619	0.0550012	4.16749e-06	2.69488	0.000960058
chr1_33364390_33364424	CA	PHC2	intronic	Esophagus_Gastroesophageal_Junction	ENSG00000233246	PHC2-AS1	lncRNA	NO	14.055	322	0.075716	0.0641587	4.1679e-06	2.51956	0.000888732
chr11_75114366_75114394	CA	OR2AT4;SLCO2B1	intergenic	Artery_Aorta	ENSG00000278879	.	TEC	NO	281.87	346	-0.054245	0.0598128	4.16803e-06	2.50015	0.00075012
chr12_56266241_56266281	AAAT	COQ10A	upstream	Adipose_Subcutaneous	ENSG00000170581	STAT2	Protein coding	NO	81.814	530	0.092632	0.0393669	4.16816e-06	2.58462	0.000525437
chr12_8695178_8695219	CCGCC	RIMKLB	intronic	Spleen	ENSG00000166532	RIMKLB	Protein coding	YES	1.9785	205	-0.109269	0.0993295	4.16967e-06	2.65612	0.00151865
chr7_108418560_108418600	AC	NRCAM	intronic	Heart_Left_Ventricle	ENSG00000177683	THAP5	Protein coding	NO	150.676	350	-0.079266	0.0591427	4.16992e-06	2.24583	0.000981569
chr1_52570113_52570138	TGTTT	TUT4;GPX7	intergenic	Adipose_Subcutaneous	ENSG00000116157	GPX7	Protein coding	NO	32.2455	530	0.188392	0.0393653	4.1701e-06	2.58583	0.000525575
chr6_3208681_3208709	AG	LINC02525;TUBB2B	intergenic	Esophagus_Mucosa	ENSG00000180822	PSMG4	Protein coding	NO	22.708	449	-0.107883	0.0463386	4.17015e-06	2.52299	0.000567219
chr8_30114276_30114296	TTTTG	LEPROTL1	intronic	Heart_Atrial_Appendage	ENSG00000104660	LEPROTL1	Protein coding	YES	12.346	364	-0.128229	0.0569184	4.17022e-06	2.42366	0.000831443
chr7_150785367_150785412	TTGTT	GIMAP1-GIMAP5;TMEM176B	intergenic	Skin_Sun_Exposed_Lower_leg	ENSG00000106565	TMEM176B	Protein coding	NO	11.3425	557	-0.088043	0.0374847	4.1703e-06	2.64934	0.000466187
chr4_152931455_152931507	AC	ARFIP1;LOC729870	intergenic	Brain_Hippocampus	ENSG00000164144	ARFIP1	Protein coding	NO	19.911	157	-0.086981	0.128129	4.17037e-06	2.16468	0.00284079
chr1_26095981_26096021	AAATA	TRIM63;PDIK1L	intergenic	Thyroid	ENSG00000158022	TRIM63	Protein coding	NO	27.565	534	0.211058	0.0390744	4.17066e-06	2.7159	0.000415403
chr1_179348760_179348814	TG	SOAT1	intronic	Brain_Cortex	ENSG00000162782	TDRD5	Protein coding	NO	242.826	199	-0.056719	0.1022	4.17076e-06	2.2058	0.00133362
chr12_6925117_6925141	GT	ATN1	intronic	Artery_Tibial	ENSG00000240370	RPL13P5	transcribed_processed_pseudogene	NO	41.133	532	0.062457	0.039219	4.1708e-06	2.43823	0.000461874
chr5_151738987_151739013	GT	CLMAT3;ATOX1	intergenic	Cells_Cultured_fibroblasts	ENSG00000145907	G3BP1	Protein coding	NO	32.045	427	0.045209	0.0486799	4.17091e-06	2.30753	0.00047775
chr4_141126095_141126113	AC	RNF150	intronic	Artery_Tibial	ENSG00000109445	ZNF330	Protein coding	NO	94.783	532	0.101272	0.0392173	4.17283e-06	2.43942	0.000462011
chr17_46992198_46992219	AAAT	RPRML;CDC27	intergenic	Cells_Cultured_fibroblasts	ENSG00000262879	.	lncRNA	NO	41.4375	426	-0.045185	0.0487897	4.17312e-06	2.30875	0.000477904
chr22_43196565_43196601	AC	SCUBE1	downstream	Adipose_Subcutaneous	ENSG00000100304	TTLL12	Protein coding	NO	9.449	530	-0.048613	0.0393626	4.17327e-06	2.58779	0.000525866
chr10_45892930_45892974	GT	PARGP1;PARGP1-AGAP4	ncRNA_intronic	Artery_Aorta	ENSG00000230869	AGAP10P	unprocessed_pseudogene	NO	214.26	343	-0.072275	0.0603161	4.17391e-06	2.50367	0.000750952
chr7_73855184_73855232	AC	METTL27;TMEM270	intergenic	Colon_Sigmoid	ENSG00000225969	BICDL3P	transcribed_unitary_pseudogene	NO	119.801	310	-0.090645	0.0665681	4.17441e-06	2.55773	0.000969197
chr3_122430559_122430581	GT	LOC102723582	ncRNA_intronic	Nerve_Tibial	ENSG00000196981	WDR5B	Protein coding	NO	14.508	488	0.032336	0.0426931	4.17441e-06	2.69406	0.000433244
chr1_161223055_161223093	CA	APOA2	intronic	Nerve_Tibial	ENSG00000158869	FCER1G	Protein coding	NO	7.779	488	0.036435	0.0426927	4.17486e-06	2.69434	0.000433244
chr3_138324693_138324739	AC	NME9	intronic	Brain_Anterior_cingulate_cortex_BA24	ENSG00000181322	NME9	Protein coding	YES	0.213	141	-0.209959	0.141815	4.17522e-06	2.15577	0.00279245
chr16_90082615_90082669	GT	PRDM7;FAM157C	intergenic	Colon_Sigmoid	ENSG00000185324	CDK10	Protein coding	NO	388.458	310	0.058781	0.0665659	4.17596e-06	2.55868	0.000969197
chr9_120938121_120938161	GT	TRAF1;C5-OT1	intergenic	Adipose_Subcutaneous	ENSG00000226752	CUTALP	transcribed_unitary_pseudogene	NO	90.847	530	-0.104945	0.0393602	4.17617e-06	2.58959	0.000526019
chr2_196748833_196748879	AC	CCDC150;GTF3C3	intergenic	Esophagus_Mucosa	ENSG00000138411	HECW2	Protein coding	NO	155.172	449	0.049523	0.0463324	4.1765e-06	2.52683	0.000567827
chr11_118314960_118315000	AC	CD3E	intronic	Skin_Sun_Exposed_Lower_leg	ENSG00000149573	MPZL2	Protein coding	NO	50.444	557	0.047049	0.0374789	4.17757e-06	2.65396	0.000466917
chr13_79450245_79450265	TG	RBM26-AS1;NDFIP2-AS1	intergenic	Spleen	ENSG00000227354	RBM26-AS1	lncRNA	NO	37.423	205	0.413519	0.0993132	4.17768e-06	2.66123	0.00151983
chr4_39987315_39987362	AC	PDS5A;LOC344967	intergenic	Skin_Sun_Exposed_Lower_leg	ENSG00000078177	N4BP2	Protein coding	NO	69.4585	557	0.022308	0.0374784	4.1783e-06	2.65442	0.000466917
chr9_112205005_112205053	TG	SUSD1;PTBP3	intergenic	Thyroid	ENSG00000106868	SUSD1	Protein coding	NO	29.732	534	-0.046063	0.0390677	4.17877e-06	2.72118	0.000416147
chr8_8824521_8824567	CA	MFHAS1	intronic	Brain_Hippocampus	ENSG00000233609	RPL10P19	transcribed_processed_pseudogene	NO	136.656	157	-0.053901	0.128106	4.17892e-06	2.16912	0.00284289
chr17_10730672_10730717	TG	TMEM220-AS1	ncRNA_intronic	Brain_Hypothalamus	ENSG00000133028	SCO1	Protein coding	NO	32.3195	160	-0.041341	0.125825	4.17953e-06	2.22493	0.00274006
chr13_52740488_52740516	CA	CNMD	upstream	Cells_Cultured_fibroblasts	ENSG00000250299	MRPS31P4	transcribed_unprocessed_pseudogene	NO	122.944	427	0.083224	0.0486708	4.17971e-06	2.3124	0.000478559
chr16_28527977_28528009	AC	IL27;NUPR1	intergenic	Artery_Tibial	ENSG00000233232	NPIPB7	Protein coding	NO	55.657	532	0.122055	0.0392115	4.17979e-06	2.44349	0.000462695
chr2_182984423_182984451	GT	NCKAP1	intronic	Adipose_Subcutaneous	ENSG00000061676	NCKAP1	Protein coding	YES	19.673	530	0.011439	0.039357	4.17995e-06	2.59193	0.000526388
chr20_49364041_49364069	TG	KCNB1	UTR3	Adipose_Visceral_Omentum	ENSG00000124207	CSE1L	Protein coding	NO	273.292	459	-0.040453	0.0453372	4.18026e-06	2.59453	0.000694841
chr17_17834027_17834047	AG	SREBF1	intronic	Testis	ENSG00000279428	.	TEC	NO	276.426	296	-0.153659	0.0696215	4.18035e-06	3.52747	0.000793046
chr14_50209274_50209322	GT	SOS2	intronic	Colon_Sigmoid	ENSG00000100483	VCPKMT	Protein coding	NO	92.698	310	0.02231	0.0665591	4.18086e-06	2.56169	0.000969968
chr19_8435828_8435866	TG	MARCHF2	intronic	Brain_Frontal_Cortex_BA9	ENSG00000269386	RAB11B-AS1	lncRNA	NO	45.162	165	0.114745	0.122196	4.18153e-06	2.18827	0.00204138
chr14_50189305_50189324	AC	SOS2	intronic	Heart_Left_Ventricle	ENSG00000125375	DMAC2L	Protein coding	NO	123.01	345	-0.013459	0.0599649	4.18163e-06	2.25214	0.000983895
chr2_174591673_174591705	AC	WIPF1	intronic	Brain_Frontal_Cortex_BA9	ENSG00000115935	WIPF1	Protein coding	YES	6.076	165	0.067504	0.122196	4.18169e-06	2.18836	0.00204138
chr7_44925244_44925300	AC	PURB;MYO1G	intergenic	Brain_Cerebellum	ENSG00000122515	ZMIZ2	Protein coding	NO	159.528	202	-0.039267	0.100717	4.1831e-06	2.27088	0.000961014
chr22_38278754_38278806	TG	TMEM184B;TPTEP2-CSNK1E	intergenic	Esophagus_Muscularis	ENSG00000198792	TMEM184B	Protein coding	NO	5.77	417	-0.019885	0.0498116	4.18325e-06	2.51063	0.000586858
chr7_65859121_65859157	TTTA	LOC441242;VKORC1L1	intergenic	Adipose_Subcutaneous	ENSG00000236529	.	lncRNA	NO	19.084	528	0.194398	0.0395007	4.18365e-06	2.59422	0.000526746
chr6_116061399_116061433	AC	FRK	upstream	Esophagus_Muscularis	ENSG00000178425	NT5DC1	Protein coding	NO	39.435	417	0.105496	0.0498107	4.18413e-06	2.51117	0.000586858
chr5_169573202_169573257	TG	SLIT3;SPDL1	intergenic	Heart_Left_Ventricle	ENSG00000040275	SPDL1	Protein coding	NO	10.4065	350	0.080236	0.0591248	4.18438e-06	2.25362	0.000984112
chr9_113519_113547	CGCGG	PGM5P3-AS1;FOXD4	intergenic	Thyroid	ENSG00000181404	WASHC1	Protein coding	NO	39.668	532	-0.2134	0.0392076	4.18447e-06	2.7249	0.000416651
chr7_65462935_65462967	TG	ZNF92;LOC101929322	intergenic	Skin_Sun_Exposed_Lower_leg	ENSG00000228409	CCT6P1	transcribed_unprocessed_pseudogene	NO	288.191	557	0.046554	0.0374734	4.18447e-06	2.65835	0.000467443
chr7_116599473_116599511	TG	COMETT	ncRNA_intronic	Brain_Substantia_nigra	ENSG00000004866	ST7	Protein coding	NO	353.746	105	-0.154634	0.186654	4.1845e-06	2.13309	0.00589252
chr7_3269860_3269920	GAAG	LOC100129603;SDK1	intergenic	Skin_Not_Sun_Exposed_Suprapubic	ENSG00000146555	SDK1	Protein coding	NO	31.362	508	-0.046358	0.0410302	4.18461e-06	2.66631	0.000533368
chr2_27358735_27358759	ACCTCTCT	GTF3C2;EIF2B4	intergenic	Pancreas	ENSG00000115241	PPM1G	Protein coding	NO	50.808	275	-0.062617	0.0747741	4.18484e-06	2.37987	0.0011279
chr2_237952806_237952858	AAGG	RAMP1;UBE2F	intergenic	Breast_Mammary_Tissue	ENSG00000144488	ESPNL	Protein coding	NO	147.508	377	-0.116777	0.054981	4.18498e-06	2.70619	0.0009634
chr4_119227256_119227298	AC	USP53	intronic	Whole_Blood	ENSG00000164096	C4orf3	Protein coding	NO	73.368	616	-0.011926	0.033931	4.18517e-06	2.19544	0.000475718
chr5_21430941_21430981	TG	LINC02241;GUSBP1	intergenic	Cells_Cultured_fibroblasts	ENSG00000233974	.	processed_pseudogene	NO	53.05	427	0.059041	0.0486652	4.1852e-06	2.31544	0.000479089
chr17_6624536_6624570	CA	KIAA0753	intronic	Artery_Tibial	ENSG00000256806	C17orf100	Protein coding	NO	27.209	532	-0.083549	0.0392064	4.18592e-06	2.44707	0.000463285
chr19_4402650_4402706	GCG	CHAF1A	UTR5	Brain_Anterior_cingulate_cortex_BA24	ENSG00000167670	CHAF1A	Protein coding	YES	0.024	140	-0.167868	0.142738	4.18596e-06	2.16131	0.002796
chr14_103710853_103710883	AC	XRCC3	intronic	Adipose_Subcutaneous	ENSG00000075413	MARK3	Protein coding	NO	212.003	530	-0.103185	0.0393518	4.18623e-06	2.59583	0.000526965
chr8_11345858_11345971	AC	LOC100129129	ncRNA_exonic	Pituitary	ENSG00000154316	TDH	transcribed_unitary_pseudogene	NO	1.7305	69	0.053864	0.272676	4.1869e-06	2.78478	0.00128449
chr3_139328002_139328026	GT	PISRT1;MRPS22	intergenic	Breast_Mammary_Tissue	ENSG00000272656	.	lncRNA	NO	21.357	377	0.082411	0.054978	4.1875e-06	2.70782	0.000963638
chr7_66766710_66766738	TTAT	RABGEF1	intronic	Cells_EBV-transformed_lymphocytes	ENSG00000237310	LINC03011	lncRNA	NO	272.938	137	0.429892	0.145673	4.18763e-06	2.05093	0.00361563
chr15_83021742_83021770	AAT	BTBD1	intronic	Heart_Left_Ventricle	ENSG00000169609	C15orf40	Protein coding	NO	10.115	331	-0.088344	0.0624311	4.18766e-06	2.25538	0.000984453
chr4_139657669_139657735	AAGA	SETD7;MGST2	intergenic	Adipose_Visceral_Omentum	ENSG00000272717	.	lncRNA	NO	100.903	459	0.09701	0.0453296	4.18815e-06	2.59943	0.000695764
chr22_38013073_38013127	CTTCCTTCC	POLR2F	intronic	Adipose_Visceral_Omentum	ENSG00000100151	PICK1	Protein coding	NO	43.211	459	0.126605	0.0453292	4.18854e-06	2.59967	0.000695764
chr15_84847208_84847248	GA	ALPK3	intronic	Esophagus_Muscularis	ENSG00000235370	DNM1P51	transcribed_unprocessed_pseudogene	NO	445.497	417	-0.038023	0.0498059	4.18864e-06	2.51387	0.000587353
chr1_11808227_11808269	TG	CLCN6	intronic	Stomach	ENSG00000242349	.	.	NO	.	286	-0.094345	0.071974	4.18878e-06	2.55078	0.00152925
chr1_160392181_160392218	AC	NHLH1;VANGL2	intergenic	Cells_Cultured_fibroblasts	ENSG00000162738	VANGL2	Protein coding	NO	8.3645	427	0.026564	0.0486613	4.18897e-06	2.31752	0.000479421
chr1_160392181_160392218	AC	NHLH1;VANGL2	intergenic	Adipose_Visceral_Omentum	ENSG00000162738	VANGL2	Protein coding	NO	8.3645	459	0.018961	0.0453286	4.18918e-06	2.60007	0.000695764
chr10_38115066_38115116	GT	ZNF37A	intronic	Skin_Not_Sun_Exposed_Suprapubic	ENSG00000276805	.	transcribed_unprocessed_pseudogene	NO	292.54	508	-0.055151	0.041026	4.18945e-06	2.66939	0.000533878
chr3_119677071_119677139	AGAGGGC	COX17	intronic	Breast_Mammary_Tissue	ENSG00000242052	RPL10P7	processed_pseudogene	NO	40.955	377	0.217	0.0549752	4.18994e-06	2.7094	0.000963855
chr7_141703542_141703566	TG	WEE2-AS1	downstream	Colon_Sigmoid	ENSG00000228775	WEE2-AS1	lncRNA	YES	20.394	310	-0.059315	0.0665462	4.19013e-06	2.56736	0.00097157
chr11_6259501_6259549	TC	CCKBR	upstream	Thyroid	ENSG00000051009	FHIP1B	Protein coding	NO	24.814	534	-0.03553	0.0390579	4.19056e-06	2.72886	0.000417194
chr6_105166868_105166894	TG	BVES-AS1	ncRNA_intronic	Muscle_Skeletal	ENSG00000112276	BVES	Protein coding	NO	29.724	655	0.102033	0.0319321	4.19058e-06	2.2382	0.00045771
chr8_22423786_22423812	TC	SLC39A14	intronic	Brain_Nucleus_accumbens_basal_ganglia	ENSG00000120910	PPP3CC	Protein coding	NO	17.02	192	-0.027825	0.105725	4.19067e-06	2.2114	0.00159668
chr3_50614500_50614542	GT	MAPKAPK3	intronic	Colon_Sigmoid	ENSG00000088543	C3orf18	Protein coding	NO	43.494	310	-0.046011	0.0665451	4.19094e-06	2.56786	0.00097157
chr10_116732328_116732352	AAAG	HSPA12A	intronic	Heart_Left_Ventricle	ENSG00000165868	HSPA12A	Protein coding	YES	4.978	350	-0.013568	0.0591146	4.19258e-06	2.25803	0.000985179
chr22_41798116_41798170	AC	MEI1	intronic	Cells_EBV-transformed_lymphocytes	ENSG00000184068	SREBF2-AS1	lncRNA	NO	36.522	137	-0.060391	0.145656	4.19325e-06	2.05368	0.00361563
chr17_32054647_32054683	TG	LRRC37B;LOC105371730	intergenic	Brain_Cerebellum	ENSG00000280033	.	TEC	NO	104.646	202	-0.120966	0.100696	4.19374e-06	2.27665	0.000962643
chr2_113297800_113297867	AC	PAX8;CBWD2	intergenic	Adrenal_Gland	ENSG00000189223	PAX8-AS1	lncRNA	NO	28.0095	203	0.152318	0.100219	4.19375e-06	2.13749	0.00168306
chr6_31711840_31711878	AC	LY6G6F-LY6G6D	intronic	Brain_Frontal_Cortex_BA9	ENSG00000244731	C4A	Protein coding	NO	270.198	165	0.125144	0.122166	4.19381e-06	2.19469	0.00204538
chr6_149847824_149847878	AC	LRP11	intronic	Brain_Putamen_basal_ganglia	ENSG00000203722	RAET1G	Protein coding	NO	75.159	163	-0.097312	0.123588	4.19435e-06	2.12392	0.00205012
chr10_47554110_47554146	AAAT	BMS1P2;BMS1P2-AGAP9	upstream	Prostate	ENSG00000204172	AGAP9	Protein coding	NO	30.49	190	-0.202826	0.10678	4.19499e-06	2.76603	0.00243274
chr12_121773767_121773777	AC	TMEM120B	intronic	Testis	ENSG00000158023	CFAP251	Protein coding	NO	144.82	296	-0.041828	0.0696002	4.19503e-06	3.53986	0.000795653
chr4_1393574_1393614	TAGA	UVSSA;NKX1-1	intergenic	Nerve_Tibial	ENSG00000090316	MAEA	Protein coding	NO	61.033	488	0.177453	0.0426743	4.19524e-06	2.7075	0.000435289
chr19_46762218_46762252	GT	FKRP;SLC1A5	intergenic	Skin_Not_Sun_Exposed_Suprapubic	ENSG00000181027	FKRP	Protein coding	NO	13.477	508	-0.062076	0.0410209	4.19535e-06	2.67315	0.000534523
chr2_60799604_60799639	TTTGT	PAPOLG	UTR3	Spleen	ENSG00000162927	PUS10	Protein coding	NO	217.571	205	0.175543	0.0992758	4.19602e-06	2.6729	0.00152563
chr19_51360766_51360788	TC	ETFB	intronic	Muscle_Skeletal	ENSG00000105379	ETFB	Protein coding	YES	3.671	655	-0.071726	0.031928	4.19656e-06	2.2414	0.00045827
chr7_154975517_154975556	AC	PAXIP1	intronic	Thyroid	ENSG00000272760	.	lncRNA	NO	24.3105	534	-0.116432	0.0390529	4.19669e-06	2.73286	0.00041774
chr4_118804885_118804923	AC	SEC24D	intronic	Pancreas	ENSG00000260404	.	transcribed_unprocessed_pseudogene	NO	208.992	275	-0.065335	0.0747551	4.19705e-06	2.38681	0.00113065
chr20_45492392_45492425	GT	WFDC2;SPINT3	intergenic	Colon_Sigmoid	ENSG00000124104	SNX21	Protein coding	NO	341.39	310	0.037767	0.0665356	4.19778e-06	2.57205	0.000972787
chr9_125629054_125629092	AC	MAPKAP1	intronic	Cells_Cultured_fibroblasts	ENSG00000167081	PBX3	Protein coding	NO	118.272	427	-0.08906	0.0486516	4.19847e-06	2.32278	0.000480409
chr2_241558054_241558078	AC	BOK-AS1	ncRNA_intronic	Nerve_Tibial	ENSG00000168393	DTYMK	Protein coding	NO	127.811	488	-0.015176	0.0426713	4.1985e-06	2.7096	0.000435546
chr15_34791307_34791353	CA	LOC101928174	ncRNA_intronic	Brain_Anterior_cingulate_cortex_BA24	ENSG00000175265	GOLGA8A	Protein coding	NO	353.522	141	-0.050192	0.141749	4.19862e-06	2.16785	0.00280084
chr12_56167951_56167999	AC	SMARCC2	intronic	Skin_Not_Sun_Exposed_Suprapubic	ENSG00000197728	RPS26	Protein coding	NO	125.835	508	-0.12672	0.0410179	4.19877e-06	2.67533	0.000534852
chr15_77603998_77604013	GT	LOC101929457;LINGO1	intergenic	Adipose_Subcutaneous	ENSG00000169783	LINGO1	Protein coding	NO	28.9065	530	0.060522	0.0393412	4.19895e-06	2.60372	0.000528459
chr15_41656322_41656378	TC	TYRO3;MGA	intergenic	Spleen	ENSG00000137877	SPTBN5	Protein coding	NO	194.222	205	0.014952	0.0992685	4.19963e-06	2.6752	0.00152607
chr17_7834630_7834656	GGGCG	DNAH2	downstream	Whole_Blood	ENSG00000132510	KDM6B	Protein coding	NO	0.426	616	-0.042968	0.0339204	4.19996e-06	2.2032	0.000477297
chr21_43030260_43030292	GT	PKNOX1	UTR3	Artery_Coronary	ENSG00000160200	CBS	Protein coding	NO	28.665	195	0.132481	0.104145	4.20046e-06	2.19686	0.00220126
chr5_90514755_90514777	AC	LYSMD3;POLR3G	downstream	Cells_Cultured_fibroblasts	ENSG00000176018	LYSMD3	Protein coding	NO	14.795	427	-0.021264	0.0486479	4.20207e-06	2.32477	0.000480722
chr7_66598828_66598861	CTG	GS1-124K5.11;KCTD7	intergenic	Artery_Tibial	ENSG00000241258	CRCP	Protein coding	NO	448.182	532	0.036465	0.0391927	4.20242e-06	2.45672	0.000464937
chr9_133460459_133460490	GGGCGG	CACFD1	intronic	Artery_Tibial	ENSG00000160325	CACFD1	Protein coding	YES	0.4765	526	-0.021733	0.0396329	4.20243e-06	2.45672	0.000464937
chr7_103024135_103024185	AG	FBXL13	intronic	Skin_Sun_Exposed_Lower_leg	ENSG00000279168	.	lncRNA	NO	344.865	557	0.031055	0.037459	4.20262e-06	2.66988	0.000469305
chr16_68329876_68329898	AC	PRMT7	intronic	Whole_Blood	ENSG00000167264	DUS2	Protein coding	NO	251.935	616	0.044625	0.0339183	4.20281e-06	2.20469	0.000477517
chr7_65010289_65010337	TG	ERV3-1-ZNF117;CCT6P3	intergenic	Breast_Mammary_Tissue	ENSG00000152926	ZNF117	Protein coding	NO	3.629	377	0.047586	0.0549597	4.20344e-06	2.71813	0.000966617
chr13_95942221_95942273	GT	UGGT2	intronic	Adipose_Visceral_Omentum	ENSG00000102595	UGGT2	Protein coding	YES	46.999	459	-0.032963	0.0453141	4.20443e-06	2.60953	0.000697922
chr5_61154007_61154047	TG	NDUFAF2	downstream	Colon_Transverse	ENSG00000164182	NDUFAF2	Protein coding	YES	103.651	328	0.029376	0.0629657	4.20465e-06	2.67633	0.00111328
chr16_31141376_31141392	AAAC	PRSS36	intronic	Testis	ENSG00000260911	.	lncRNA	NO	98.234	296	0.250154	0.0695861	4.20481e-06	3.54812	0.000797329
chr2_54522632_54522735	AAAG	SPTBN1	intronic	Colon_Sigmoid	ENSG00000214595	EML6	Protein coding	NO	200.815	310	0.041861	0.0665241	4.20608e-06	2.57713	0.000974342
chr16_522021_522051	TGCGTG	RAB11FIP3	UTR3	Heart_Left_Ventricle	ENSG00000103202	NME4	Protein coding	NO	123.626	350	-0.071715	0.0590975	4.20639e-06	2.26547	0.000987562
chr10_102612169_102612209	TG	SUFU	intronic	Nerve_Tibial	ENSG00000156398	SFXN2	Protein coding	NO	102.349	488	0.02193	0.0426639	4.20672e-06	2.7149	0.000436258
chr6_29735181_29735207	CA	HLA-F-AS1	ncRNA_intronic	Artery_Aorta	ENSG00000204622	HLA-J	transcribed_unprocessed_pseudogene	NO	271.412	332	-0.138238	0.0622224	4.20714e-06	2.52361	0.00075654
chr17_82844206_82844236	GT	TBCD	intronic	Nerve_Tibial	ENSG00000141560	FN3KRP	Protein coding	NO	117.106	488	-0.088041	0.0426634	4.20728e-06	2.71527	0.000436258
chr9_14977560_14977659	GGAA	FREM1;LOC389705	intergenic	Artery_Aorta	ENSG00000215237	.	unprocessed_pseudogene	NO	15.7025	346	0.062057	0.0597634	4.20749e-06	2.52382	0.00075654
chr10_102802113_102802145	TCCT	WBP1L	intronic	Thyroid	ENSG00000166272	WBP1L	Protein coding	YES	25.88	534	0.113847	0.0390438	4.20772e-06	2.74004	0.000418774
chr11_75114366_75114394	CA	OR2AT4;SLCO2B1	intergenic	Lung	ENSG00000241170	RPL31P46	transcribed_processed_pseudogene	NO	194.793	466	0.040055	0.044642	4.20791e-06	2.75199	0.000716291
chr10_4894714_4894742	AC	AKR1C6P	ncRNA_intronic	Brain_Cortex	ENSG00000151632	AKR1C2	Protein coding	NO	109.129	199	0.176821	0.10212	4.20886e-06	2.22595	0.00134336
chr6_87127021_87127063	AC	CGA;ZNF292	intergenic	Breast_Mammary_Tissue	ENSG00000203872	C6orf163	Protein coding	NO	217.771	377	-0.06406	0.0549529	4.20934e-06	2.72195	0.000967631
chr8_143733515_143733592	GCCCC	FAM83H	intronic	Colon_Transverse	ENSG00000179950	PUF60	Protein coding	NO	84.9225	318	0.044788	0.0648887	4.20943e-06	2.67937	0.00111409
chr10_49956426_49956470	GT	TIMM23B-AGAP6	ncRNA_intronic	Artery_Tibial	ENSG00000204149	AGAP6	Protein coding	NO	25.742	524	0.034389	0.0397757	4.20971e-06	2.46098	0.000465477
chr8_9161972_9162015	AAAG	PPP1R3B;LOC101929128	intergenic	Artery_Aorta	ENSG00000104626	ERI1	Protein coding	NO	112.175	346	0.069121	0.0597602	4.21006e-06	2.52536	0.000756775
chr11_17015877_17015907	CA	PLEKHA7;OR7E14P	intergenic	Lung	ENSG00000260196	.	lncRNA	NO	364.757	466	-0.045701	0.0446399	4.21013e-06	2.75344	0.000716483
chr1_225839366_225839402	GT	EPHX1	intronic	Skin_Sun_Exposed_Lower_leg	ENSG00000242861	.	lncRNA	NO	7.138	557	0.050981	0.0374529	4.21036e-06	2.67479	0.000470086
chr2_54015645_54015687	CA	ACYP2	intronic	Skin_Not_Sun_Exposed_Suprapubic	ENSG00000233266	HMGB1P31	processed_pseudogene	NO	35.668	508	-0.121583	0.0410074	4.21095e-06	2.68309	0.000536297
chr3_49673801_49673837	CTCACG	APEH	upstream	Cells_Cultured_fibroblasts	ENSG00000145020	AMT	Protein coding	NO	251.134	427	0.081456	0.0486384	4.21136e-06	2.32991	0.000481645
chr9_91393310_91393344	AC	AUH;NFIL3	intergenic	Cells_Cultured_fibroblasts	ENSG00000235641	LINC00484	lncRNA	NO	230.829	427	0.067274	0.0486379	4.21188e-06	2.3302	0.000481645
chr2_23803313_23803339	AC	ATAD2B	intronic	Lung	ENSG00000119778	ATAD2B	Protein coding	YES	8.144	466	-0.055477	0.0446381	4.21198e-06	2.75465	0.000716611
chr6_30000957_30000981	AAGG	ZNRD1ASP	downstream	Skin_Sun_Exposed_Lower_leg	ENSG00000281831	HCP5B	lncRNA	NO	127.186	557	-0.037095	0.0374513	4.21247e-06	2.67613	0.000470239
DIP2B	GGC	DIP2B	UTR5	Brain_Nucleus_accumbens_basal_ganglia	ENSG00000066084	DIP2B	Protein coding	YES	0.0265	192	0.027222	0.105678	4.21252e-06	2.22293	0.00160338
chr2_85418576_85418651	CA	SH2D6	upstream	Esophagus_Gastroesophageal_Junction	ENSG00000042493	CAPG	Protein coding	NO	0.1815	322	0.16019	0.0640988	4.2126e-06	2.54658	0.00089757
chr16_71565701_71565725	CA	TAT-AS1	ncRNA_intronic	Stomach	ENSG00000261701	HPR	Protein coding	NO	497.435	286	0.134164	0.0719377	4.21314e-06	2.56562	0.00153722
chr22_42008091_42008171	CTTTC	WBP2NL	intronic	Skin_Not_Sun_Exposed_Suprapubic	ENSG00000227370	.	processed_pseudogene	NO	124.412	508	-0.045749	0.0410053	4.21338e-06	2.68464	0.000536499
chr4_39697441_39697513	GT	UBE2K	upstream	Nerve_Tibial	ENSG00000078140	UBE2K	Protein coding	YES	0.632	488	0.048644	0.0426577	4.21365e-06	2.71938	0.000436849
chr16_1804246_1804290	TA	IGFALS;HAGH	intergenic	Lung	ENSG00000197774	EME2	Protein coding	NO	28.456	448	0.018501	0.0463973	4.21396e-06	2.75595	0.000716762
chr5_134829929_134829953	AAAT	DDX46	UTR3	Esophagus_Mucosa	ENSG00000164615	CAMLG	Protein coding	NO	80.843	447	0.075258	0.0464991	4.21401e-06	2.54953	0.000572798
chr22_42037128_42037165	TG	WBP2NL;NAGA	intergenic	Spleen	ENSG00000198951	NAGA	Protein coding	NO	33.6655	205	-0.093976	0.0992384	4.21447e-06	2.68466	0.00153059
chr3_48142032_48142076	TTCC	MAP4;CDC25A	intergenic	Pancreas	ENSG00000172113	NME6	Protein coding	NO	156.47	275	0.097659	0.0747273	4.21503e-06	2.39703	0.00113496
chr5_96859060_96859106	AC	ERAP1;ERAP2	intergenic	Thyroid	ENSG00000272109	.	lncRNA	NO	53.416	534	-0.110602	0.039037	4.21596e-06	2.7454	0.00041953
chr12_122072860_122072884	AG	LOC100506691;MLXIP	intergenic	Cells_Cultured_fibroblasts	ENSG00000175727	MLXIP	Protein coding	NO	5.884	427	0.013048	0.0486336	4.21608e-06	2.33252	0.000482025
chr2_170714944_170714968	GT	LOC101926913	ncRNA_intronic	Brain_Amygdala	ENSG00000213981	.	lncRNA	NO	19.582	120	0.172989	0.164817	4.21661e-06	2.14807	0.00449388
chr17_58603887_58603945	TG	TEX14	intronic	Adipose_Subcutaneous	ENSG00000121101	TEX14	Protein coding	YES	30.665	530	-0.049426	0.0393265	4.21669e-06	2.61472	0.000530368
chr12_56021688_56021730	TG	LOC105369781	ncRNA_intronic	Breast_Mammary_Tissue	ENSG00000139531	SUOX	Protein coding	NO	19.495	377	-0.076958	0.0549425	4.2184e-06	2.7278	0.000969368
chr1_108865180_108865214	AC	SPATA42;GPSM2	intergenic	Pituitary	ENSG00000121940	CLCC1	Protein coding	NO	69.533	230	0.061115	0.0888252	4.21925e-06	2.8063	0.00129382
chr22_43022951_43022977	CA	PACSIN2;TTLL1-AS1	intergenic	Brain_Cortex	ENSG00000230319	TTLL1-AS1	lncRNA	NO	15.621	199	0.057732	0.102098	4.21937e-06	2.23151	0.00134591
chr3_40451411_40451447	CA	ENTPD3-AS1	ncRNA_intronic	Brain_Nucleus_accumbens_basal_ganglia	ENSG00000168032	ENTPD3	Protein coding	NO	63.432	192	0.047035	0.105661	4.22024e-06	2.227	0.00160447
chr8_94834362_94834398	GT	INTS8	intronic	Adipose_Visceral_Omentum	ENSG00000175305	CCNE2	Protein coding	NO	56.078	459	-0.135252	0.0452989	4.2204e-06	2.61944	0.000700386
chr16_89885977_89886060	GCCCTTCTCTGCGGCT	TCF25	intronic	Nerve_Tibial	ENSG00000261373	VPS9D1-AS1	lncRNA	NO	169.49	488	0.157513	0.0426515	4.22054e-06	2.72382	0.000437492
chr11_77588441_77588473	TTG	LOC646029;AQP11	intergenic	Adipose_Subcutaneous	ENSG00000087884	AAMDC	Protein coding	NO	232.652	530	0.12672	0.0393229	4.22103e-06	2.61741	0.000530807
chr3_12649589_12649621	CA	RAF1	intronic	Skin_Sun_Exposed_Lower_leg	ENSG00000075975	MKRN2	Protein coding	NO	68.238	557	-0.064058	0.037444	4.22171e-06	2.682	0.000471187
chr4_1767750_1767793	CCCCG	TACC3;FGFR3	intergenic	Pancreas	ENSG00000168936	TMEM129	Protein coding	NO	46.4135	263	-0.058737	0.0780203	4.22209e-06	2.40105	0.00113632
chr19_32821369_32821409	GT	TDRD12	intronic	Muscle_Skeletal	ENSG00000021488	SLC7A9	Protein coding	NO	43.129	655	-0.044581	0.0319105	4.22245e-06	2.25523	0.000460909
chr19_4402650_4402706	GCG	CHAF1A	UTR5	Colon_Sigmoid	ENSG00000267980	.	lncRNA	NO	38.889	302	-0.100459	0.0682149	4.22305e-06	2.58754	0.000977905
chr11_71550488_71550522	AC	KRTAP5-9	downstream	Brain_Hippocampus	ENSG00000254997	KRTAP5-9	Protein coding	YES	2.085	157	0.136645	0.127991	4.22366e-06	2.19235	0.00286581
chr12_10871372_10871386	TA	PRH1-PRR4	ncRNA_intronic	Adipose_Subcutaneous	ENSG00000231887	PRH1	Protein coding	NO	11.278	149	-0.07377	0.134488	4.22379e-06	2.61912	0.000531045
chr19_38268766_38268790	GT	SPINT2	intronic	Esophagus_Mucosa	ENSG00000167641	PPP1R14A	Protein coding	NO	12.246	449	-0.040586	0.0462859	4.22421e-06	2.5557	0.000574056
chr12_75490195_75490233	CA	GLIPR1	intronic	Adrenal_Gland	ENSG00000111615	KRR1	Protein coding	NO	14.068	203	0.064062	0.100156	4.22467e-06	2.15325	0.0016928
chr1_247036871_247036903	AC	ZNF670-ZNF695	ncRNA_intronic	Esophagus_Muscularis	ENSG00000188295	ZNF669	Protein coding	NO	67.391	417	0.05088	0.0497675	4.22541e-06	2.53594	0.000592095
chr18_61744505_61744559	TG	CDH20;LINC01544	intergenic	Adipose_Subcutaneous	ENSG00000176641	RNF152	Protein coding	NO	144.322	530	-0.031987	0.0393193	4.22542e-06	2.62013	0.000531143
chr10_47495650_47495689	GAG	FAM25C;BMS1P2-AGAP9	intergenic	Brain_Anterior_cingulate_cortex_BA24	ENSG00000204172	AGAP9	Protein coding	NO	27.9685	141	0.499389	0.14167	4.22641e-06	2.1822	0.00281574
chr21_44047532_44047566	TG	TRAPPC10	intronic	Whole_Blood	ENSG00000237604	.	lncRNA	NO	127.94	616	0.07465	0.0339007	4.22739e-06	2.21759	0.000480205
chr20_45492392_45492425	GT	WFDC2;SPINT3	intergenic	Artery_Tibial	ENSG00000100979	PLTP	Protein coding	NO	418.529	532	0.026401	0.0391719	4.22764e-06	2.47146	0.000467372
chr15_66332485_66332515	GT	DIS3L	intronic	Brain_Cortex	ENSG00000075131	TIPIN	Protein coding	NO	24.185	199	0.059346	0.102081	4.22771e-06	2.23593	0.00134776
chr10_63691081_63691135	TTCC	REEP3;ANXA2P3	intergenic	Esophagus_Muscularis	ENSG00000232075	MRPL35P2	processed_pseudogene	NO	56.281	417	-0.092824	0.0497651	4.22773e-06	2.53733	0.00059228
chr6_140600525_140600553	TG	MIR3668;MIR4465	intergenic	Brain_Cerebellar_Hemisphere	ENSG00000234147	.	lncRNA	NO	63.404	166	0.23549	0.121382	4.22835e-06	2.26403	0.00134364
chr5_112877981_112878022	TG	REEP5	UTR3	Small_Intestine_Terminal_Ileum	ENSG00000129625	REEP5	Protein coding	YES	43.5025	172	0.048422	0.117348	4.22837e-06	2.36399	0.00278117
chr12_123712061_123712095	CA	ATP6V0A2	upstream	Pituitary	ENSG00000185344	ATP6V0A2	Protein coding	YES	0.275	230	0.03099	0.0888084	4.22849e-06	2.81244	0.00129547
chr6_33205971_33205997	AG	HSD17B8	intronic	Pituitary	ENSG00000224557	HLA-DPB2	transcribed_unprocessed_pseudogene	NO	93.468	230	-0.199385	0.0888083	4.22853e-06	2.81247	0.00129547
chr6_78787928_78787942	TA	MIR10524;IRAK1BP1	intergenic	Muscle_Skeletal	ENSG00000146243	IRAK1BP1	Protein coding	NO	79.616	635	0.063193	0.0328983	4.22881e-06	2.25862	0.000461414
chr2_113923318_113923350	TTTG	ACTR3	intronic	Esophagus_Mucosa	ENSG00000240356	RPL23AP7	transcribed_processed_pseudogene	NO	296.244	449	-0.229379	0.0462809	4.22929e-06	2.55877	0.000574617
chr20_25350959_25351009	CA	ABHD12	intronic	Nerve_Tibial	ENSG00000100994	PYGB	Protein coding	NO	57.083	488	-0.033858	0.0426436	4.22936e-06	2.72952	0.000438337
chr10_117370918_117370952	TG	PDZD8	intronic	Esophagus_Muscularis	ENSG00000165650	PDZD8	Protein coding	YES	3.546	417	-0.038423	0.0497634	4.22938e-06	2.53832	0.000592374
chr11_6259501_6259549	TC	CCKBR	upstream	Pancreas	ENSG00000051009	FHIP1B	Protein coding	NO	24.814	275	-0.042705	0.0747046	4.22975e-06	2.40541	0.00113785
chr17_80146992_80147139	GCCGCTGCCGACCTCGCTGT	EIF4A3	UTR5	Spleen	ENSG00000141543	EIF4A3	Protein coding	YES	0.0625	205	0.103413	0.0992056	4.23075e-06	2.69503	0.00153563
chr7_121381656_121381690	CA	FAM3C	intronic	Artery_Aorta	ENSG00000196937	FAM3C	Protein coding	YES	14.635	346	-0.040381	0.0597338	4.23126e-06	2.53808	0.000760358
chr21_46495179_46495279	TTCTC	DIP2A	intronic	Cells_Cultured_fibroblasts	ENSG00000160284	SPATC1L	Protein coding	NO	310.753	427	0.055316	0.0486171	4.23231e-06	2.3415	0.000483781
chr11_47253134_47253144	GT	NR1H3	intronic	Lung	ENSG00000172247	C1QTNF4	Protein coding	NO	337.671	466	0.030125	0.0446188	4.23265e-06	2.76817	0.000719753
chr19_51629271_51629305	AC	SIGLEC5	intronic	Prostate	ENSG00000254415	SIGLEC14	Protein coding	NO	16.289	199	0.1495	0.10207	4.23294e-06	2.79105	0.00245259
chr1_215270012_215270057	AAC	KCNK2;KCTD3	intergenic	Esophagus_Mucosa	ENSG00000136636	KCTD3	Protein coding	NO	297.269	448	-0.058001	0.046378	4.23375e-06	2.56147	0.000575094
chr12_123735142_123735211	GT	ATP6V0A2	intronic	Artery_Aorta	ENSG00000185344	ATP6V0A2	Protein coding	YES	3.7825	346	-0.046638	0.0597303	4.23411e-06	2.53979	0.000760643
chr1_153934796_153934847	CTG	DENND4B	exonic	Whole_Blood	ENSG00000143578	CREB3L4	Protein coding	NO	32.7125	616	-0.091605	0.0338959	4.23419e-06	2.22116	0.000480874
chr6_57645321_57645371	CA	PRIM2	intronic	Brain_Caudate_basal_ganglia	ENSG00000215190	LINC00680	transcribed_unprocessed_pseudogene	NO	315.999	184	-0.127297	0.110021	4.2342e-06	2.22151	0.00164923
chr7_67251678_67251724	AC	TYW1;PMS2P4	intergenic	Testis	ENSG00000106609	TMEM248	Protein coding	NO	306.643	296	-0.04033	0.0695432	4.23456e-06	3.57321	0.000802609
chr8_33597882_33597910	AC	DUSP26	intronic	Colon_Sigmoid	ENSG00000272338	.	lncRNA	NO	236.481	310	0.036083	0.0664848	4.23458e-06	2.5946	0.00097983
chr6_27848312_27848352	AC	H2BC15;H2AC16	intergenic	Adipose_Visceral_Omentum	ENSG00000272009	.	lncRNA	NO	232.798	459	-0.074888	0.0452852	4.23481e-06	2.62839	0.000702591
chr7_43568161_43568201	TG	HECW1;STK17A	intergenic	Heart_Atrial_Appendage	ENSG00000106603	COA1	Protein coding	NO	73.983	364	-0.063999	0.0568414	4.23495e-06	2.46128	0.00084348
chr2_218357259_218357289	TC	CATIP-AS2	ncRNA_intronic	Testis	ENSG00000127838	PNKD	Protein coding	NO	15.319	296	-0.049825	0.0695417	4.2356e-06	3.57409	0.000802626
chr22_41817730_41817770	TAAA	CCDC134	intronic	Cells_Cultured_fibroblasts	ENSG00000100413	POLR3H	Protein coding	NO	273.144	427	-0.087816	0.0486125	4.23691e-06	2.34404	0.000484206
chr8_24957259_24957286	CA	NEFL	upstream	Brain_Cerebellum	ENSG00000277586	NEFL	Protein coding	YES	0.5515	202	0.113331	0.100604	4.23863e-06	2.30102	0.000972171
chr6_35545791_35545823	TTTC	TULP1;FKBP5	intergenic	Colon_Sigmoid	ENSG00000198755	RPL10A	Protein coding	NO	77.387	310	-0.020184	0.0664792	4.23867e-06	2.5971	0.00097983
chr12_9454269_9454305	GT	LOC408186	ncRNA_intronic	Adipose_Visceral_Omentum	ENSG00000255753	.	processed_pseudogene	NO	138.114	459	-0.153363	0.0452816	4.23868e-06	2.63079	0.000703044
chr22_41844033_41844065	AC	SREBF2	intronic	Brain_Cerebellum	ENSG00000198951	NAGA	Protein coding	NO	226.763	202	0.099607	0.100603	4.23883e-06	2.30113	0.000972171
chr13_40788554_40788584	GT	MRPS31;SLC25A15	intergenic	Colon_Sigmoid	ENSG00000102743	SLC25A15	Protein coding	NO	0.843	310	-0.092861	0.0664789	4.23885e-06	2.59721	0.00097983
chr19_2326312_2326356	TG	LSM7	intronic	Testis	ENSG00000005206	SPPL2B	Protein coding	NO	2.281	296	-0.018066	0.0695365	4.23925e-06	3.57717	0.000802988
chr12_118361908_118361926	AAT	TAOK3	intronic	Brain_Amygdala	ENSG00000275759	.	lncRNA	NO	66.364	120	-0.537518	0.164744	4.23927e-06	2.15962	0.00450859
chr15_82652115_82652143	TTTA	CPEB1-AS1	ncRNA_intronic	Nerve_Tibial	ENSG00000255769	GOLGA2P10	transcribed_unprocessed_pseudogene	NO	174.203	487	-0.135963	0.0427209	4.23929e-06	2.73593	0.000439294
chr19_53521321_53521362	GT	ZNF331	UTR5	Colon_Sigmoid	ENSG00000213777	.	transcribed_processed_pseudogene	NO	17.3735	310	-0.075106	0.0664782	4.23936e-06	2.59753	0.00097983
chr4_4397039_4397059	TG	NSG1	intronic	Testis	ENSG00000168818	STX18	Protein coding	NO	26.639	296	0.055573	0.0695363	4.23942e-06	3.57731	0.000802988
chr17_35476454_35476535	AAGG	SLFN12L	intronic	Whole_Blood	ENSG00000267547	.	lncRNA	NO	72.1215	616	-0.046418	0.0338918	4.24e-06	2.2242	0.000481429
chr12_9947835_9947865	GT	CLEC12A-AS1	downstream	Brain_Caudate_basal_ganglia	ENSG00000172322	CLEC12A	Protein coding	NO	3.466	184	0.27528	0.110008	4.24012e-06	2.22461	0.00165031
chr6_26958135_26958155	TG	LINC00240	ncRNA_intronic	Esophagus_Mucosa	ENSG00000181315	ZNF322	Protein coding	NO	298.393	449	-0.115737	0.0462699	4.24074e-06	2.5657	0.000575914
chr8_74002074_74002152	CTTT	LY96	intronic	Muscle_Skeletal	ENSG00000253833	DSTNP3	processed_pseudogene	NO	17.62	655	-0.024364	0.0318982	4.24075e-06	2.265	0.000462623
chr11_35127871_35127903	TG	PDHX;LOC100507144	intergenic	Adipose_Subcutaneous	ENSG00000255521	CD44-DT	lncRNA	NO	9.839	530	-0.188075	0.0393065	4.24088e-06	2.62972	0.000532978
chr16_69995108_69995148	TG	PDXDC2P-NPIPB14P	ncRNA_intronic	Brain_Cortex	ENSG00000226232	NPIPB14P	transcribed_unprocessed_pseudogene	NO	1.06	199	-0.098119	0.102053	4.24125e-06	2.24309	0.00135126
chr10_45594599_45594637	CCCAG	MARCHF8	UTR5	Skin_Sun_Exposed_Lower_leg	ENSG00000230869	AGAP10P	unprocessed_pseudogene	NO	84.074	553	0.24733	0.0376953	4.2413e-06	2.69445	0.000473292
chr15_82720527_82720661	TCT	LOC338963;ACTG1P17	intergenic	Minor_Salivary_Gland	ENSG00000278662	GOLGA6L10	Protein coding	NO	371.119	142	-0.085749	0.140687	4.24185e-06	2.30368	0.00364279
chr2_10776266_10776280	GT	ATP6V1C2	intronic	Breast_Mammary_Tissue	ENSG00000272275	.	lncRNA	NO	6.215	377	0.197825	0.0549155	4.24202e-06	2.74308	0.000974451
chr6_27747832_27747860	TC	LINC01012;LOC100131289	intergenic	Thyroid	ENSG00000272009	.	lncRNA	NO	333.284	534	-0.025018	0.0390149	4.24287e-06	2.76293	0.000422094
chr8_38452200_38452246	AC	FGFR1	intronic	Thyroid	ENSG00000085788	DDHD2	Protein coding	NO	192.15	534	-0.041411	0.0390148	4.24302e-06	2.76303	0.000422094
chr3_157553025_157553085	AT	SLC66A1L	ncRNA_intronic	Whole_Blood	ENSG00000197415	VEPH1	Protein coding	NO	19.436	199	-0.04016	0.102049	4.24332e-06	2.22594	0.000481702
chr11_64725561_64725603	AC	NRXN2;RASGRP2	intergenic	Nerve_Tibial	ENSG00000133895	MEN1	Protein coding	NO	84.187	488	0.056769	0.0426305	4.24405e-06	2.739	0.000439647
chr20_18751064_18751084	GT	DTD1	intronic	Nerve_Tibial	ENSG00000089050	RBBP9	Protein coding	NO	253.849	488	-0.064103	0.0426296	4.24506e-06	2.73965	0.000439681
chr15_63120884_63120915	TG	LACTB	upstream	Brain_Nucleus_accumbens_basal_ganglia	ENSG00000103642	LACTB	Protein coding	YES	0.9335	192	0.100504	0.105608	4.24507e-06	2.2401	0.00161274
chr1_19048387_19048439	AAGG	IFFO2;UBR4	intergenic	Brain_Cerebellar_Hemisphere	ENSG00000127463	EMC1	Protein coding	NO	172.792	166	0.076323	0.12134	4.24548e-06	2.27321	0.00134809
chr8_143637536_143637564	TATT	ZNF623	intronic	Pancreas	ENSG00000181097	LINC02878	lncRNA	NO	58.604	275	-0.232758	0.0746803	4.24562e-06	2.41443	0.00114157
chr11_78292003_78292030	GT	GAB2	intronic	Adipose_Visceral_Omentum	ENSG00000137513	NARS2	Protein coding	NO	151.704	459	-0.089494	0.045275	4.24565e-06	2.63512	0.000704012
chr11_65824194_65824224	GT	OVOL1;SNX32	intergenic	Minor_Salivary_Gland	ENSG00000172543	CTSW	Protein coding	NO	55.6	142	-0.114994	0.140675	4.24591e-06	2.30589	0.00364279
chr17_41865493_41865573	GCGCCGCCTCGCCTCCAGCA	KLHL11	upstream	Brain_Cerebellar_Hemisphere	ENSG00000161594	KLHL10	Protein coding	NO	27.708	166	-0.442741	0.121335	4.2474e-06	2.27423	0.00134809
chr10_35426111_35426159	CA	CCNY	intronic	Whole_Blood	ENSG00000271335	CCNY-AS1	lncRNA	NO	89.734	616	-0.03749	0.0338864	4.24753e-06	2.22815	0.000482075
chr6_28745343_28745385	GT	LINC00533;LINC01623	intergenic	Brain_Cortex	ENSG00000187987	ZSCAN23	Protein coding	NO	301.862	199	-0.057493	0.102039	4.2479e-06	2.24661	0.00135238
chr1_52318370_52318414	TG	ZFYVE9	intronic	Nerve_Tibial	ENSG00000154222	CC2D1B	Protein coding	NO	36.473	488	0.027566	0.0426256	4.24956e-06	2.74256	0.000440076
chr19_58481777_58481807	GTTTT	ZNF446	intronic	Skin_Not_Sun_Exposed_Suprapubic	ENSG00000083812	ZNF324	Protein coding	NO	10.874	508	-0.142325	0.0409741	4.24973e-06	2.7078	0.000540912
chr12_56266241_56266281	AAAT	COQ10A	upstream	Brain_Cortex	ENSG00000257303	CNPY2-AS1	lncRNA	NO	33.814	199	0.252154	0.102035	4.2499e-06	2.24766	0.00135238
chr7_73855184_73855232	AC	METTL27;TMEM270	intergenic	Pituitary	ENSG00000189143	CLDN4	Protein coding	NO	24.212	230	0.094633	0.0887691	4.25017e-06	2.82687	0.00130091
chr6_130929857_130929897	CA	EPB41L2	intronic	Muscle_Skeletal	ENSG00000118507	AKAP7	Protein coding	NO	205.59	655	0.034448	0.0318918	4.25035e-06	2.27013	0.000463576
chr7_141913566_141913620	AC	PRSS37;OR9A4	intergenic	Testis	ENSG00000270923	TAS2R6P	processed_pseudogene	NO	125.778	296	0.035738	0.0695203	4.25056e-06	3.58672	0.000804918
chr1_236281578_236281622	GGCCC	ERO1B	intronic	Colon_Sigmoid	ENSG00000086619	ERO1B	Protein coding	YES	0.001	310	0.158494	0.0664622	4.25109e-06	2.60471	0.00098217
chr3_49790111_49790185	TC	CDHR4	downstream	Adipose_Subcutaneous	ENSG00000145020	AMT	Protein coding	NO	367.463	530	-0.02597	0.0392981	4.25114e-06	2.63607	0.000534159
chr20_62137115_62137138	AGC	PSMA7	intronic	Lung	ENSG00000149657	LSM14B	Protein coding	NO	13.9745	466	0.105676	0.0446014	4.25135e-06	2.7804	0.000722369
chr17_3565038_3565081	GGGAGA	TRPV1	downstream	Skin_Sun_Exposed_Lower_leg	ENSG00000197417	SHPK	Protein coding	NO	71.1905	557	-0.019037	0.0374205	4.25154e-06	2.70095	0.000474184
chr19_57690372_57690402	AC	ZNF551	UTR3	Skin_Not_Sun_Exposed_Suprapubic	ENSG00000178201	VN1R1	Protein coding	NO	233.247	508	-0.081918	0.0409725	4.2516e-06	2.70899	0.000541041
chr22_41798225_41798247	CA	MEI1	intronic	Esophagus_Mucosa	ENSG00000100138	SNU13	Protein coding	NO	107.732	449	-0.10152	0.0462593	4.25171e-06	2.57233	0.000577274
chr12_9972042_9972060	TG	CLEC12A	intronic	Spleen	ENSG00000256660	CLEC12B	Protein coding	NO	38.576	202	-0.201002	0.100577	4.25176e-06	2.70841	0.00154238
chr12_55703417_55703441	AC	ITGA7	intronic	Brain_Nucleus_accumbens_basal_ganglia	ENSG00000135424	ITGA7	Protein coding	YES	3.115	192	-0.146637	0.105592	4.25241e-06	2.24398	0.00161437
chr2_113839930_113839979	AC	ACTR3-AS1	ncRNA_intronic	Heart_Left_Ventricle	ENSG00000240356	RPL23AP7	transcribed_processed_pseudogene	NO	212.864	350	0.053796	0.059041	4.25248e-06	2.29029	0.000997252
chr1_93979929_93979957	TG	GCLM;ABCA4	intergenic	Heart_Atrial_Appendage	ENSG00000230439	.	.	NO	.	364	-0.182414	0.0568207	4.25254e-06	2.4715	0.000846209
chr19_2326312_2326356	TG	LSM7	intronic	Lung	ENSG00000005206	SPPL2B	Protein coding	NO	2.281	466	-0.016849	0.0446003	4.25254e-06	2.78118	0.000722383
chr3_49200475_49200528	AAAG	IHO1	intronic	Esophagus_Muscularis	ENSG00000145020	AMT	Protein coding	NO	217.641	417	0.009263	0.0497392	4.25274e-06	2.55234	0.000595506
chr7_116242507_116242549	TC	TES	intronic	Testis	ENSG00000237870	.	lncRNA	NO	43.667	295	-0.026657	0.0697463	4.25279e-06	3.5886	0.000804979
chr5_169573202_169573257	TG	SLIT3;SPDL1	intergenic	Heart_Atrial_Appendage	ENSG00000040275	SPDL1	Protein coding	NO	10.4065	364	0.074756	0.0568201	4.25302e-06	2.47178	0.000846209
chr2_233690776_233690800	AC	UGT1A10;UGT1A7;UGT1A8;UGT1A9	intronic	Esophagus_Mucosa	ENSG00000244122	UGT1A7	Protein coding	NO	8.42	449	-0.123478	0.046258	4.25305e-06	2.57315	0.000577327
chr11_490771_490819	GT	PTDSS2	UTR3	Esophagus_Gastroesophageal_Junction	ENSG00000174915	PTDSS2	Protein coding	YES	1.004	322	-0.027203	0.0640449	4.25323e-06	2.57114	0.000905649
chr2_26892756_26892794	GA	DPYSL5	intronic	Adipose_Subcutaneous	ENSG00000213699	SLC35F6	Protein coding	NO	128.45	530	-0.029092	0.0392963	4.25339e-06	2.63747	0.000534333
chr10_27243092_27243128	CA	ACBD5	upstream	Heart_Left_Ventricle	ENSG00000283709	FAM238C	transcribed_unprocessed_pseudogene	NO	308.594	350	-0.020833	0.0590384	4.25457e-06	2.29142	0.000997252
chr4_55448583_55448644	CG	CLOCK	intronic	Heart_Left_Ventricle	ENSG00000128039	SRD5A3	Protein coding	NO	83.9195	349	-0.052923	0.0592031	4.25507e-06	2.29169	0.000997252
chr14_102030057_102030077	GT	DYNC1H1	intronic	Breast_Mammary_Tissue	ENSG00000271780	.	lncRNA	NO	81.758	377	0.111119	0.0549006	4.25513e-06	2.75155	0.000976768
chr22_19062779_19062807	CT	DGCR2	intronic	Testis	ENSG00000272682	.	lncRNA	NO	65.656	296	-0.008725	0.0695138	4.25514e-06	3.59058	0.000805244
chr17_46041878_46041910	TG	KANSL1	intronic	Kidney_Cortex	ENSG00000214425	LRRC37A4P	transcribed_unprocessed_pseudogene	NO	491.559	70	0.187605	0.268902	4.25545e-06	2.22684	0.0220479
chr1_155738972_155739004	AAAT	DAP3	UTR3	Skin_Sun_Exposed_Lower_leg	ENSG00000143630	HCN3	Protein coding	NO	450.384	555	-0.05977	0.0375496	4.25637e-06	2.70402	0.000474556
chr7_51156698_51156742	CA	COBL	intronic	Breast_Mammary_Tissue	ENSG00000106070	GRB10	Protein coding	NO	363.258	377	0.019901	0.0548982	4.25718e-06	2.75288	0.000976892
chr7_65038264_65038312	GCG	CCT6P3	upstream	Esophagus_Muscularis	ENSG00000164669	INTS4P1	transcribed_unprocessed_pseudogene	NO	102.953	394	-0.062686	0.0525782	4.25723e-06	2.55504	0.000595851
chr6_31593326_31593378	TG	NCR3	upstream	Thyroid	ENSG00000244731	C4A	Protein coding	NO	388.705	534	0.043626	0.0390028	4.25779e-06	2.77265	0.000423499
chr7_105245034_105245074	AC	SRPK2	intronic	Artery_Aorta	ENSG00000135250	SRPK2	Protein coding	YES	23.961	346	-0.037994	0.0597007	4.25808e-06	2.55416	0.000764719
chr7_95493361_95493407	GT	ASB4	intronic	Pancreas	ENSG00000233942	.	lncRNA	NO	21.549	275	0.130705	0.074661	4.25817e-06	2.42157	0.00114441
chr7_128683452_128683484	TTTA	FAM71F2	UTR3	Esophagus_Muscularis	ENSG00000281490	CICP14	processed_pseudogene	NO	24.677	415	0.165116	0.0499686	4.25818e-06	2.5556	0.000595851
chr1_28062657_28062693	GT	EYA3	intronic	Nerve_Tibial	ENSG00000158156	XKR8	Protein coding	NO	102.413	487	-0.038545	0.0427031	4.25929e-06	2.74883	0.000441013
chr6_70526766_70526802	AC	FAM135A	intronic	Skin_Not_Sun_Exposed_Suprapubic	ENSG00000154079	SDHAF4	Protein coding	NO	40.133	493	0.026896	0.0421914	4.25988e-06	2.71427	0.000541878
chr6_49310826_49310863	AAT	PTCHD4;MMUT	intergenic	Artery_Tibial	ENSG00000031691	CENPQ	Protein coding	NO	152.525	157	0.205393	0.127897	4.26066e-06	2.49077	0.000470756
chr22_43164303_43164341	AC	TSPO;TTLL12	intergenic	Breast_Mammary_Tissue	ENSG00000100300	TSPO	Protein coding	NO	12.387	377	0.026714	0.0548938	4.26106e-06	2.75539	0.000977422
chr7_66705443_66705487	AG	RABGEF1	intronic	Adipose_Visceral_Omentum	ENSG00000179406	LINC00174	lncRNA	NO	211.899	459	0.023388	0.04526	4.26158e-06	2.645	0.000706464
chr6_7409213_7409269	TG	RIOK1	intronic	Nerve_Tibial	ENSG00000096696	DSP	Protein coding	NO	132.097	488	0.106788	0.0426144	4.26219e-06	2.75071	0.000441242
chr7_98405344_98405412	CTTT	BAIAP2L1;NPTX2	intergenic	Cells_EBV-transformed_lymphocytes	ENSG00000205356	TECPR1	Protein coding	NO	153.146	137	-0.06259	0.145457	4.26241e-06	2.08755	0.0036688
chr17_17821152_17821174	AC	SREBF1	intronic	Lung	ENSG00000197815	.	lncRNA	NO	37.064	466	0.085887	0.0445909	4.26269e-06	2.78782	0.000723732
chr9_137742289_137742331	TG	EHMT1	intronic	Muscle_Skeletal	ENSG00000181090	EHMT1	Protein coding	YES	0.647	655	0.029937	0.0318835	4.26279e-06	2.27678	0.000464838
chr7_77499585_77499631	AC	LOC101927243;PTPN12	intergenic	Adipose_Subcutaneous	ENSG00000135211	TMEM60	Protein coding	NO	298.826	530	0.060554	0.0392884	4.26296e-06	2.64341	0.000535428
chr3_52724232_52724262	AC	NEK4	intronic	Breast_Mammary_Tissue	ENSG00000055955	ITIH4	Protein coding	NO	89.965	377	0.039359	0.0548914	4.26319e-06	2.75677	0.000977422
chr13_46468430_46468448	AC	LINC01198;LRCH1	intergenic	Prostate	ENSG00000231817	LINC01198	lncRNA	NO	0.124	199	0.054054	0.102007	4.26344e-06	2.81116	0.00246809
chr15_67542729_67542758	CCG	MAP2K5	UTR5	Brain_Cerebellum	ENSG00000137764	MAP2K5	Protein coding	YES	0.0405	201	0.078367	0.101033	4.26374e-06	2.31465	0.000977067
chr20_49831402_49831432	CT	SLC9A8	intronic	Brain_Cerebellum	ENSG00000124226	RNF114	Protein coding	NO	104.919	202	-0.131563	0.100552	4.26378e-06	2.31467	0.000977067
chr16_28527977_28528009	AC	IL27;NUPR1	intergenic	Breast_Mammary_Tissue	ENSG00000196502	SULT1A1	Protein coding	NO	80.927	377	0.095311	0.0548905	4.26403e-06	2.75731	0.000977422
chr6_56934560_56934588	TA	DST	intronic	Adipose_Subcutaneous	ENSG00000151917	BEND6	Protein coding	NO	20.533	157	-0.038801	0.127888	4.26417e-06	2.64416	0.000535471
chr14_58180713_58180741	GT	ARMH4;ACTR10	intergenic	Brain_Frontal_Cortex_BA9	ENSG00000131966	ACTR10	Protein coding	NO	19.353	164	-0.064319	0.1227	4.26422e-06	2.23154	0.00207585
chr6_132647343_132647394	AC	TAAR1	intronic	Whole_Blood	ENSG00000112299	VNN1	Protein coding	NO	66.6865	616	0.062997	0.0338745	4.26428e-06	2.23694	0.000483767
chr10_80444804_80444820	CA	PRXL2A;TSPAN14	intergenic	Testis	ENSG00000226659	TSPAN14-AS1	lncRNA	NO	91.214	296	0.140909	0.0694987	4.26569e-06	3.59948	0.000807058
chr19_4402650_4402706	GCG	CHAF1A	UTR5	Pancreas	ENSG00000167670	CHAF1A	Protein coding	YES	0.024	265	-0.094437	0.0773801	4.26586e-06	2.42594	0.00114593
chr6_26440772_26440816	TG	BTN3A3	intronic	Heart_Left_Ventricle	ENSG00000112763	BTN2A1	Protein coding	NO	17.11	350	-0.038301	0.059024	4.2664e-06	2.29779	0.000999474
chr19_17323311_17323343	TG	ANO8	UTR3	Brain_Caudate_basal_ganglia	ENSG00000130312	MRPL34	Protein coding	NO	17.455	184	0.049724	0.109949	4.26681e-06	2.23862	0.00165578
chr19_48908721_48908763	GT	NUCB1	intronic	Adipose_Subcutaneous	ENSG00000104804	TULP2	Protein coding	NO	9.998	530	0.080253	0.0392852	4.26689e-06	2.64584	0.000535682
chr9_129907580_129907626	GT	FNBP1	intronic	Adipose_Subcutaneous	ENSG00000136827	TOR1A	Protein coding	NO	83.359	530	-0.037433	0.0392846	4.26757e-06	2.64627	0.000535682
chr11_1932843_1932871	CCAT	TNNT3	intronic	Lung	ENSG00000214026	MRPL23	Protein coding	NO	14.421	466	0.249879	0.0445855	4.26846e-06	2.79159	0.000724524
chr22_50540446_50540458	TA	ODF3B;KLHDC7B	intergenic	Whole_Blood	ENSG00000205560	CPT1B	Protein coding	NO	31.845	615	-0.111501	0.0339259	4.2685e-06	2.23915	0.000484141
chr17_28835024_28835066	TG	FAM222B	intronic	Muscle_Skeletal	ENSG00000132591	ERAL1	Protein coding	NO	19.965	655	0.022957	0.0318789	4.26966e-06	2.28044	0.000465492
chr2_113297800_113297867	AC	PAX8;CBWD2	intergenic	Adipose_Visceral_Omentum	ENSG00000189223	PAX8-AS1	lncRNA	NO	28.0095	459	0.098545	0.0452519	4.27015e-06	2.65032	0.000707696
chr6_149704887_149704927	AC	LATS1	intronic	Nerve_Tibial	ENSG00000268592	RAET1E-AS1	lncRNA	NO	158.587	488	0.078945	0.0426068	4.27078e-06	2.75625	0.000442061
chr16_30403267_30403283	GCT	ZNF48;ZNF771	intergenic	Brain_Hippocampus	ENSG00000180096	SEPTIN1	Protein coding	NO	7.284	157	0.041602	0.12787	4.27144e-06	2.21715	0.00289067
chr11_16982780_16982806	AC	PLEKHA7	intronic	Cells_Cultured_fibroblasts	ENSG00000188211	NCR3LG1	Protein coding	NO	369.007	427	-0.063549	0.0485775	4.27158e-06	2.36323	0.000487968
chr9_133722642_133722678	CT	SARDH	intronic	Nerve_Tibial	ENSG00000123453	SARDH	Protein coding	YES	11.383	488	-0.04433	0.0426051	4.27274e-06	2.75752	0.000442193
chr21_44047532_44047566	TG	TRAPPC10	intronic	Skin_Sun_Exposed_Lower_leg	ENSG00000225331	LINC01678	lncRNA	NO	112.306	557	0.078881	0.0374038	4.27301e-06	2.71459	0.000476328
chr9_115822_115888	TA	FOXD4	downstream	Colon_Sigmoid	ENSG00000181404	WASHC1	Protein coding	NO	41.99	95	0.056795	0.204267	4.27371e-06	2.61858	0.000986653
chr11_65824194_65824224	GT	OVOL1;SNX32	intergenic	Pancreas	ENSG00000172638	EFEMP2	Protein coding	NO	42.871	275	0.054943	0.0746363	4.27437e-06	2.43078	0.00114728
chr20_34709160_34709184	GT	TP53INP2	intronic	Spleen	ENSG00000078804	TP53INP2	Protein coding	YES	4.437	205	-0.318224	0.0991178	4.27452e-06	2.72291	0.00154887
chr7_140812160_140812194	TG	BRAF	intronic	Pancreas	ENSG00000090266	NDUFB2	Protein coding	NO	109.654	275	-0.077109	0.0746355	4.2749e-06	2.43108	0.00114728
chr6_31652320_31652360	AC	BAG6	UTR5	Brain_Cerebellum	ENSG00000204525	HLA-C	Protein coding	NO	380.21	202	-0.108579	0.100529	4.2755e-06	2.32104	0.000979341
chr2_86834467_86834487	AC	CD8B	intronic	Brain_Caudate_basal_ganglia	ENSG00000183281	PLGLB1	Protein coding	NO	183.508	184	-0.083773	0.10993	4.27551e-06	2.24318	0.00165793
chr7_43625753_43625777	AG	STK17A	UTR3	Adipose_Subcutaneous	ENSG00000239556	UPK3BL3P	transcribed_unprocessed_pseudogene	NO	364.442	530	0.064714	0.0392771	4.27675e-06	2.65196	0.000536725
chr6_149720690_149720726	GT	LOC645967;NUP43	intergenic	Skin_Sun_Exposed_Lower_leg	ENSG00000268592	RAET1E-AS1	lncRNA	NO	142.786	557	-0.077494	0.0374005	4.27717e-06	2.71723	0.000476708
chr17_48777011_48777049	AC	TTLL6	intronic	Brain_Cerebellum	ENSG00000170703	TTLL6	Protein coding	YES	17.264	202	-0.173799	0.100524	4.27762e-06	2.32219	0.000979412
chr5_179550512_179550547	GCCC	C5orf60	intronic	Cells_Cultured_fibroblasts	ENSG00000176783	RUFY1	Protein coding	NO	0.0245	68	0.035266	0.275747	4.27763e-06	2.36657	0.000488557
chr13_20552353_20552398	ATT	CRYL1;IFT88	intergenic	Whole_Blood	ENSG00000032742	IFT88	Protein coding	NO	14.7625	199	0.185502	0.101978	4.2777e-06	2.24398	0.000484975
chr10_35416160_35416194	GT	CCNY	intronic	Esophagus_Mucosa	ENSG00000271335	CCNY-AS1	lncRNA	NO	79.776	449	0.113167	0.0462343	4.2777e-06	2.58806	0.000580543
chr6_109623862_109623905	AC	AK9	intronic	Brain_Substantia_nigra	ENSG00000155085	AK9	Protein coding	YES	4.6825	105	-0.169376	0.186313	4.27939e-06	2.18147	0.0060034
chr1_243159763_243159801	TG	CEP170	intronic	Heart_Left_Ventricle	ENSG00000143702	CEP170	Protein coding	YES	2.961	350	0.022718	0.0590081	4.27956e-06	2.30488	0.00100212
chr12_113406089_113406115	TG	SDS;SDSL	intergenic	Esophagus_Muscularis	ENSG00000139410	SDSL	Protein coding	NO	16.278	417	0.073128	0.0497114	4.27972e-06	2.56853	0.000598586
chr5_324021_324060	TC	PDCD6-AHRR	ncRNA_intronic	Colon_Transverse	ENSG00000164366	CCDC127	Protein coding	NO	105.888	328	0.017708	0.062868	4.27978e-06	2.72415	0.00113223
chr1_182605145_182605175	CA	RGS16	upstream	Brain_Cerebellar_Hemisphere	ENSG00000135828	RNASEL	Protein coding	NO	15.904	166	-0.223148	0.121256	4.28001e-06	2.29169	0.00135764
chr1_227562212_227562234	TC	CDC42BPA;ZNF678	intergenic	Brain_Frontal_Cortex_BA9	ENSG00000143740	SNAP47	Protein coding	NO	165.977	165	-0.134434	0.121955	4.28003e-06	2.23982	0.00208162
chr3_98786955_98786985	GT	ST3GAL6	intronic	Brain_Cerebellum	ENSG00000057019	DCBLD2	Protein coding	NO	15.001	202	0.061159	0.100519	4.28017e-06	2.32357	0.000979583
chr7_65859121_65859157	TTTA	LOC441242;VKORC1L1	intergenic	Skin_Not_Sun_Exposed_Suprapubic	ENSG00000229886	.	processed_pseudogene	NO	172.405	506	0.208477	0.0411072	4.28036e-06	2.72732	0.000544375
chr20_34471774_34471796	GT	ITCH	intronic	Skin_Sun_Exposed_Lower_leg	ENSG00000101460	MAP1LC3A	Protein coding	NO	75.069	557	0.032989	0.0373979	4.28053e-06	2.71937	0.000476998
chr4_186259279_186259303	TAG	KLKB1	downstream	Artery_Tibial	ENSG00000164344	KLKB1	Protein coding	YES	8.259	531	0.096749	0.0392012	4.28059e-06	2.50242	0.000472868
chr1_150886473_150886511	AC	CTXND2	upstream	Cells_Cultured_fibroblasts	ENSG00000143387	CTSK	Protein coding	NO	76.915	427	-0.024222	0.0485674	4.28165e-06	2.3688	0.000488915
chr17_80254236_80254372	TTCC	SLC26A11	downstream	Skin_Sun_Exposed_Lower_leg	ENSG00000262580	.	lncRNA	NO	48.355	557	-0.021523	0.0373971	4.28166e-06	2.72009	0.000477041
chr2_68229973_68230011	AC	PPP3R1	intronic	Breast_Mammary_Tissue	ENSG00000243667	DNAAF10	Protein coding	NO	72.443	377	-0.028268	0.0548701	4.28199e-06	2.76892	0.000980843
chr5_102950416_102950440	GT	PAM	intronic	Adrenal_Gland	ENSG00000145725	PPIP5K2	Protein coding	NO	169.721	203	-0.064616	0.10004	4.28235e-06	2.18264	0.00171457
chr11_8771529_8771567	AG	LOC102724784	ncRNA_intronic	Nerve_Tibial	ENSG00000175356	SCUBE2	Protein coding	NO	250.481	488	-0.024174	0.0425963	4.28266e-06	2.76392	0.000443106
chr17_27927485_27927521	AC	LYRM9;LINC01992	intergenic	Prostate	ENSG00000007171	NOS2	Protein coding	NO	126.974	199	-0.234161	0.101966	4.28363e-06	2.82447	0.00247761
chr3_46573187_46573223	AC	LRRC2;TDGF1	intergenic	Minor_Salivary_Gland	ENSG00000241186	TDGF1	Protein coding	NO	1.329	142	0.145739	0.14057	4.28393e-06	2.32653	0.00366258
chr1_26830770_26830800	TTG	ZDHHC18	intronic	Esophagus_Muscularis	ENSG00000175707	KDF1	Protein coding	NO	129.683	417	-0.236906	0.0497067	4.2843e-06	2.57129	0.000599088
chr15_20393514_20393539	TG	CHEK2P2;HERC2P3	intergenic	Brain_Cortex	ENSG00000180229	HERC2P3	transcribed_unprocessed_pseudogene	NO	111.936	199	-0.081074	0.101964	4.28455e-06	2.26599	0.00136259
chr11_65508338_65508382	AC	TALAM1	upstream	Adipose_Subcutaneous	ENSG00000173442	EHBP1L1	Protein coding	NO	67.686	529	-0.020345	0.0393438	4.28464e-06	2.65685	0.000537607
chr3_47022193_47022233	CA	SETD2	intronic	Brain_Caudate_basal_ganglia	ENSG00000114650	SCAP	Protein coding	NO	399.152	184	-0.080407	0.109909	4.285e-06	2.24816	0.00166038
chr10_117367409_117367433	AAAC	PDZD8	intronic	Artery_Coronary	ENSG00000277879	.	lncRNA	NO	98.753	195	0.286993	0.103966	4.28551e-06	2.24134	0.00224358
chr3_130099980_130100032	AC	FAM86HP	ncRNA_intronic	Minor_Salivary_Gland	ENSG00000253540	FAM86HP	transcribed_unprocessed_pseudogene	YES	11.466	142	-0.062084	0.140564	4.28605e-06	2.32768	0.00366258
chr2_26735208_26735236	AC	KCNK3;SLC35F6	intergenic	Skin_Not_Sun_Exposed_Suprapubic	ENSG00000138030	KHK	Protein coding	NO	351.55	508	0.029909	0.040943	4.28625e-06	2.73107	0.000545016
chr1_207320876_207320893	GC	CD55	upstream	Esophagus_Mucosa	ENSG00000196352	CD55	Protein coding	YES	0.6345	439	-0.112792	0.0472597	4.28633e-06	2.59328	0.000581488
chr1_1431026_1431058	CACCCCCT	LINC01770	ncRNA_intronic	Liver	ENSG00000215915	ATAD3C	Protein coding	NO	18.647	195	-0.394468	0.103964	4.28641e-06	2.05948	0.00217704
chr6_26139872_26139894	AC	H2AC6;H1-4	intergenic	Lung	ENSG00000272462	LINC02980	lncRNA	NO	147.086	465	-0.062572	0.044663	4.28659e-06	2.80344	0.000727412
chr20_25350959_25351009	CA	ABHD12	intronic	Esophagus_Mucosa	ENSG00000274414	.	lncRNA	NO	105.755	449	-0.051435	0.0462258	4.28659e-06	2.59344	0.000581488
chr11_107215165_107215191	CA	GUCY1A2;CWF19L2	intergenic	Brain_Substantia_nigra	ENSG00000261098	.	lncRNA	NO	101.093	105	0.095659	0.186287	4.28679e-06	2.18524	0.0060034
chr6_57645321_57645371	CA	PRIM2	intronic	Brain_Frontal_Cortex_BA9	ENSG00000272316	.	lncRNA	NO	268.565	165	0.088083	0.121938	4.28699e-06	2.24346	0.00208306
chr1_153816059_153816101	AC	GATAD2B	intronic	Esophagus_Gastroesophageal_Junction	ENSG00000160741	CRTC2	Protein coding	NO	136.016	322	-0.032719	0.0640003	4.28713e-06	2.59163	0.000912545
chr22_19423482_19423524	AC	HIRA	intronic	Whole_Blood	ENSG00000070371	CLTCL1	Protein coding	NO	131.784	616	0.044921	0.0338571	4.28892e-06	2.24986	0.000486141
chr4_173022018_173022138	GAAG	GALNTL6	intronic	Minor_Salivary_Gland	ENSG00000272870	SAP30-DT	lncRNA	NO	347.438	142	0.079872	0.140556	4.28921e-06	2.3294	0.00366258
chr6_31746080_31746114	TG	MSH5-SAPCD1	ncRNA_intronic	Esophagus_Mucosa	ENSG00000204421	LY6G6C	Protein coding	NO	24.351	449	0.048562	0.046223	4.28955e-06	2.59523	0.00058176
chr17_45922486_45922518	AC	MAPT	intronic	Skin_Sun_Exposed_Lower_leg	ENSG00000186868	MAPT	Protein coding	YES	27.828	557	-0.031889	0.0373898	4.29105e-06	2.72605	0.000478004
chr16_31141376_31141392	AAAC	PRSS36	intronic	Artery_Tibial	ENSG00000099365	STX1B	Protein coding	NO	130.746	532	0.174442	0.03912	4.29114e-06	2.50858	0.000473944
chr12_95476514_95476538	AAAG	METAP2	intronic	Adrenal_Gland	ENSG00000111142	METAP2	Protein coding	YES	0.455	203	-0.028609	0.100022	4.29118e-06	2.18714	0.00171675
chr5_102779886_102779918	AT	PAM	intronic	Thyroid	ENSG00000145730	PAM	Protein coding	YES	24.559	143	-0.043545	0.13962	4.29252e-06	2.79526	0.000426757
chr17_232829_232887	GT	RPH3AL	intronic	Lung	ENSG00000181031	RPH3AL	Protein coding	YES	1.727	466	-0.023659	0.0445632	4.29269e-06	2.80744	0.000728259
chr7_141602173_141602211	TG	AGK	intronic	Nerve_Tibial	ENSG00000006530	AGK	Protein coding	YES	0.971	488	0.029139	0.0425868	4.29343e-06	2.77087	0.00044412
chr16_74666159_74666241	ATAG	RFWD3	intronic	Testis	ENSG00000168411	RFWD3	Protein coding	YES	0.337	296	-0.090028	0.0694589	4.29375e-06	3.62316	0.000812186
chr6_158851288_158851312	ATTT	OSTCP1	ncRNA_intronic	Skin_Sun_Exposed_Lower_leg	ENSG00000092820	EZR	Protein coding	NO	31.932	557	0.044495	0.0373871	4.29443e-06	2.7282	0.000478296
chr15_82209316_82209352	AC	EFL1	intronic	Artery_Tibial	ENSG00000183496	MEX3B	Protein coding	NO	163.215	532	-0.04283	0.0391172	4.29468e-06	2.51065	0.000474244
chr17_59669724_59669738	TA	CLTC	intronic	Thyroid	ENSG00000108406	DHX40	Protein coding	NO	66.444	532	-0.115488	0.0391159	4.29623e-06	2.79768	0.000427061
chr19_51360766_51360788	TC	ETFB	intronic	Skin_Not_Sun_Exposed_Suprapubic	ENSG00000186806	VSIG10L	Protein coding	NO	18.638	508	0.112339	0.0409344	4.2964e-06	2.73754	0.000546197
chr19_38679568_38679600	GT	ACTN4	intronic	Skin_Not_Sun_Exposed_Suprapubic	ENSG00000205076	LGALS7	Protein coding	NO	93.848	508	-0.091886	0.0409334	4.2975e-06	2.73824	0.000546227
chr6_149891484_149891504	TG	RAET1E-AS1	ncRNA_intronic	Pancreas	ENSG00000203722	RAET1G	Protein coding	NO	31.516	275	0.153403	0.074601	4.29764e-06	2.44401	0.00115283
chr7_66366539_66366579	GT	TPST1;LINC00174	intergenic	Brain_Cortex	ENSG00000237310	LINC03011	lncRNA	NO	127.048	199	0.039196	0.101937	4.29769e-06	2.27294	0.00136595
chr11_83365512_83365544	TG	CCDC90B;DLG2	intergenic	Brain_Caudate_basal_ganglia	ENSG00000137500	CCDC90B	Protein coding	NO	79.138	184	0.045986	0.109877	4.29937e-06	2.2557	0.00166379
chr19_43503280_43503316	TC	PHLDB3	intronic	Brain_Caudate_basal_ganglia	ENSG00000234465	PINLYP	Protein coding	NO	72.503	184	0.048493	0.109876	4.30014e-06	2.2561	0.00166379
chr3_139675135_139675163	AC	NMNAT3	intronic	Heart_Atrial_Appendage	ENSG00000163864	NMNAT3	Protein coding	YES	2.569	364	-0.025286	0.0567647	4.3004e-06	2.49931	0.000854759
chr2_127186369_127186414	ATTTT	CYP27C1	UTR3	Pituitary	ENSG00000236682	MAP3K2-DT	lncRNA	NO	201.781	229	0.475072	0.0890523	4.3005e-06	2.86034	0.0013151
chr22_41798116_41798170	AC	MEI1	intronic	Adipose_Subcutaneous	ENSG00000167077	MEI1	Protein coding	YES	2.721	530	-0.040477	0.0392577	4.30062e-06	2.66676	0.000539502
chr6_133887283_133887311	AC	TARID	ncRNA_intronic	Heart_Left_Ventricle	ENSG00000118526	TCF21	Protein coding	NO	1.816	350	-0.057391	0.0589824	4.30073e-06	2.31628	0.0010062
chr9_120938121_120938161	GT	TRAF1;C5-OT1	intergenic	Artery_Aorta	ENSG00000056558	TRAF1	Protein coding	NO	8.968	346	-0.098314	0.0596483	4.30079e-06	2.57978	0.000771928
chr5_103327379_103327411	GT	MACIR;LINC02115	intergenic	Nerve_Tibial	ENSG00000145725	PPIP5K2	Protein coding	NO	132.614	488	0.072413	0.0425798	4.30141e-06	2.77602	0.000444803
chr16_89489210_89489268	AC	ANKRD11	intronic	Brain_Hypothalamus	ENSG00000274627	.	.	NO	.	160	-0.168659	0.125519	4.30167e-06	2.28995	0.0028132
chr3_32169031_32169087	CTCTACCT	GPD1L	downstream	Spleen	ENSG00000152642	GPD1L	Protein coding	YES	10.302	205	0.239997	0.0990637	4.30172e-06	2.74024	0.00155784
chr5_140589662_140589704	AC	SLC35A4;CD14	intergenic	Brain_Frontal_Cortex_BA9	ENSG00000283602	.	transcribed_unitary_pseudogene	NO	4.058	165	-0.320246	0.121902	4.30216e-06	2.2514	0.0020885
chr17_58640612_58640645	GT	TEX14	intronic	Skin_Not_Sun_Exposed_Suprapubic	ENSG00000213246	SUPT4H1	Protein coding	NO	287.536	508	-0.051389	0.040929	4.30278e-06	2.7416	0.000546789
chr8_11086133_11086149	AT	XKR6	intronic	Esophagus_Mucosa	ENSG00000269918	.	lncRNA	NO	20.563	127	-0.099795	0.156055	4.30281e-06	2.60325	0.000583427
chr6_33587025_33587055	AC	LINC00336	ncRNA_exonic	Ovary	ENSG00000096433	ITPR3	Protein coding	NO	33.325	147	-0.092124	0.136002	4.30342e-06	2.31094	0.00325027
chr11_117174164_117174206	TG	PAFAH1B2	intronic	Colon_Sigmoid	ENSG00000280143	.	TEC	NO	30.782	310	0.050921	0.0663907	4.30359e-06	2.63688	0.000992803
chr11_86776206_86776268	TC	ME3;PRSS23	intergenic	Nerve_Tibial	ENSG00000255250	.	lncRNA	NO	40.031	488	-0.035458	0.0425778	4.30376e-06	2.77753	0.000444975
chr7_103346818_103346854	TG	PSMC2	upstream	Esophagus_Muscularis	ENSG00000170632	ARMC10	Protein coding	NO	251.109	417	0.063396	0.0496867	4.30383e-06	2.583	0.000601678
chr7_149263265_149263305	GT	ZNF783	intronic	Artery_Tibial	ENSG00000244560	.	transcribed_unprocessed_pseudogene	NO	24.329	522	0.033259	0.0398463	4.30514e-06	2.51677	0.00047531
chr17_5047471_5047503	GT	SLC52A1;ZFP3	intergenic	Adipose_Visceral_Omentum	ENSG00000167840	ZNF232	Protein coding	NO	61.838	459	-0.127028	0.0452188	4.30555e-06	2.6723	0.000713183
chr12_10619348_10619370	CA	STYK1	UTR3	Nerve_Tibial	ENSG00000256667	KLRA1P	transcribed_unprocessed_pseudogene	NO	21.15	488	0.087931	0.0425761	4.30558e-06	2.77871	0.000445092
chr17_79058986_79059022	TG	C1QTNF1;ENGASE	intergenic	Muscle_Skeletal	ENSG00000173918	C1QTNF1	Protein coding	NO	12.103	655	-0.049381	0.0318547	4.30614e-06	2.29993	0.000469261
chr1_156615557_156615573	CT	LOC101928177	ncRNA_intronic	Skin_Sun_Exposed_Lower_leg	ENSG00000163382	NAXE	Protein coding	NO	22.29	557	0.11012	0.0373778	4.30653e-06	2.73589	0.00047956
chr7_100634177_100634219	AC	TFR2	intronic	Esophagus_Mucosa	ENSG00000130427	EPO	Protein coding	NO	86.27	449	0.052056	0.0462066	4.3068e-06	2.60566	0.000583837
chr1_26359821_26359886	CT	CRYBG2;ZNF683	intergenic	Muscle_Skeletal	ENSG00000169442	CD52	Protein coding	NO	41.8955	655	0.050586	0.0318542	4.30688e-06	2.30032	0.000469261
chr9_92474742_92474784	TCA	ASPN	exonic	Adipose_Visceral_Omentum	ENSG00000188312	CENPP	Protein coding	NO	125.494	459	0.126815	0.0452171	4.30739e-06	2.67344	0.000713297
chr17_39025971_39026019	GGAA	LINC02079	downstream	Esophagus_Gastroesophageal_Junction	ENSG00000263874	LASP1NB	Protein coding	NO	100.827	322	0.159908	0.0639726	4.30832e-06	2.60444	0.000916733
chr20_16440533_16440585	CA	KIF16B	intronic	Whole_Blood	ENSG00000089177	KIF16B	Protein coding	YES	35.692	616	0.032484	0.033843	4.309e-06	2.2604	0.000488102
chr1_28020667_28020715	GT	EYA3	intronic	Brain_Hypothalamus	ENSG00000117748	RPA2	Protein coding	NO	105.945	160	-0.046663	0.125497	4.31055e-06	2.29467	0.00281555
chr14_51194879_51194909	TA	TRIM9;TMX1	intergenic	Breast_Mammary_Tissue	ENSG00000139921	TMX1	Protein coding	NO	45.268	120	-0.044677	0.164516	4.31074e-06	2.78751	0.00098708
chr6_75348062_75348086	AC	FILIP1	intronic	Brain_Cerebellum	ENSG00000118407	FILIP1	Protein coding	YES	13.284	202	-0.099948	0.100457	4.31108e-06	2.34035	0.000986242
chr2_113923318_113923350	TTTG	ACTR3	intronic	Esophagus_Muscularis	ENSG00000240356	RPL23AP7	transcribed_processed_pseudogene	NO	296.244	417	-0.18392	0.049679	4.31144e-06	2.58757	0.000602602
chr7_108558381_108558413	TA	PNPLA8;THAP5	intergenic	Thyroid	ENSG00000177683	THAP5	Protein coding	NO	10.859	144	0.042255	0.138654	4.31145e-06	2.80759	0.000428509
chr15_49422120_49422178	AG	FAM227B	intronic	Esophagus_Gastroesophageal_Junction	ENSG00000259531	.	processed_pseudogene	NO	55.464	322	0.054728	0.0639682	4.31171e-06	2.60649	0.000917132
chr19_21574167_21574197	GCAAC	ZNF429;LOC400682	intergenic	Ovary	ENSG00000172687	ZNF738	Protein coding	NO	215.152	147	-0.087931	0.135978	4.31233e-06	2.31573	0.00325243
chr16_15157739_15157778	CA	MIR3670-1;MIR3670-2;MIR3670-3;MIR3670-4	downstream	Testis	ENSG00000260735	.	transcribed_processed_pseudogene	NO	54.6235	296	-0.10618	0.0694326	4.31238e-06	3.63888	0.000815526
chr1_17003585_17003631	CA	ATP13A2	intronic	Adrenal_Gland	ENSG00000058453	CROCC	Protein coding	NO	33.823	203	0.116707	0.0999783	4.31293e-06	2.19823	0.00172164
chr5_140377222_140377268	CA	SLC4A9;ANKHD1	intergenic	Heart_Atrial_Appendage	ENSG00000283602	.	transcribed_unitary_pseudogene	NO	216.496	364	-0.065798	0.0567499	4.31318e-06	2.50674	0.000857006
chr1_246696719_246696812	GT	CNST;SCCPDH	intergenic	Skin_Not_Sun_Exposed_Suprapubic	ENSG00000143653	SCCPDH	Protein coding	NO	27.6435	508	0.015056	0.0409201	4.31324e-06	2.74826	0.000548009
chr7_74636978_74637006	TTTA	GTF2IRD1;GTF2I	intergenic	Brain_Cortex	ENSG00000196275	GTF2IRD2	Protein coding	NO	170.057	198	-0.175182	0.102399	4.31327e-06	2.28118	0.00136925
chr14_34981184_34981226	AC	SRP54-AS1	ncRNA_intronic	Brain_Putamen_basal_ganglia	ENSG00000151327	FAM177A1	Protein coding	NO	63.912	163	-0.042924	0.123296	4.31328e-06	2.18415	0.00210419
chr6_39752673_39752711	TG	KIF6;DAAM2	intergenic	Adrenal_Gland	ENSG00000164627	KIF6	Protein coding	NO	27.284	203	-0.09886	0.0999772	4.31351e-06	2.19853	0.00172164
chr13_52455635_52455671	GCGGTG	CKAP2	intronic	Whole_Blood	ENSG00000136100	VPS36	Protein coding	NO	5.019	614	0.051242	0.0339483	4.314e-06	2.26302	0.000488562
chr4_101352817_101352864	AC	FLJ20021;BANK1	intergenic	Small_Intestine_Terminal_Ileum	ENSG00000254531	FLJ20021	lncRNA	NO	5.0645	172	0.074874	0.117147	4.31416e-06	2.41196	0.00283426
chr2_86332436_86332474	AC	REEP1	intronic	Cells_Cultured_fibroblasts	ENSG00000132305	IMMT	Protein coding	NO	136.983	427	0.026396	0.0485345	4.31456e-06	2.387	0.000492572
chr21_46228815_46228851	CCCGCCCCT	LSS	UTR5	Esophagus_Mucosa	ENSG00000239415	.	lncRNA	NO	24.001	448	-0.099426	0.0463002	4.31489e-06	2.61056	0.000584803
chr10_47554110_47554146	AAAT	BMS1P2;BMS1P2-AGAP9	upstream	Pancreas	ENSG00000251079	BMS1P2	transcribed_unprocessed_pseudogene	NO	2.209	259	-0.188102	0.0790375	4.31514e-06	2.45396	0.00115698
chr19_36572718_36572742	TATC	ZNF529	intronic	Brain_Cerebellar_Hemisphere	ENSG00000267260	.	lncRNA	NO	200.37	166	-0.29047	0.121169	4.31645e-06	2.31121	0.00136758
chr2_73317905_73317965	TCCT	EGR4;ALMS1	intergenic	Brain_Cerebellum	ENSG00000163016	ALMS1P1	transcribed_unprocessed_pseudogene	NO	353.095	202	-0.19484	0.100446	4.3167e-06	2.3434	0.000987111
chr19_14556413_14556425	AAAAAC	TECR	intronic	Lung	ENSG00000099795	NDUFB7	Protein coding	NO	15.643	466	-0.064058	0.0445409	4.31695e-06	2.8233	0.000731995
chr17_43317155_43317181	TTC	RNU2-1;LINC00910	intergenic	Esophagus_Muscularis	ENSG00000108830	RND2	Protein coding	NO	291.238	416	-0.004368	0.0497895	4.31784e-06	2.59141	0.000603355
chr12_27080684_27080720	TTTA	C12orf71	downstream	Muscle_Skeletal	ENSG00000247903	.	lncRNA	NO	109.116	647	0.104007	0.0322353	4.31861e-06	2.30659	0.000470348
chr9_129183986_129184014	GT	IER5L;LOC101929331	intergenic	Artery_Coronary	ENSG00000095321	CRAT	Protein coding	NO	72.811	195	-0.050706	0.103896	4.31951e-06	2.25912	0.00225912
chr12_64948574_64948622	CA	LINC02231;LINC02389	ncRNA_intronic	Brain_Cortex	ENSG00000255693	LINC02389	lncRNA	NO	37.206	199	-0.085289	0.101891	4.32038e-06	2.28494	0.00137069
chr1_153611917_153611952	CA	S100A16	intronic	Skin_Sun_Exposed_Lower_leg	ENSG00000188643	S100A16	Protein coding	YES	1.2025	557	-0.020442	0.0373665	4.32114e-06	2.74517	0.000480933
chr6_31746080_31746114	TG	MSH5-SAPCD1	ncRNA_intronic	Adipose_Subcutaneous	ENSG00000204351	SKIC2	Protein coding	NO	213.019	530	0.04195	0.0392408	4.32149e-06	2.6797	0.00054201
chr11_47354547_47354574	TCA	SPI1	downstream	Colon_Sigmoid	ENSG00000172247	C1QTNF4	Protein coding	NO	236.25	310	0.206598	0.066366	4.3219e-06	2.6481	0.000996112
chr17_38944848_38944870	TG	FBXO47	intronic	Heart_Atrial_Appendage	ENSG00000263874	LASP1NB	Protein coding	NO	19.691	364	-0.04015	0.0567395	4.32218e-06	2.51197	0.00085827
chr3_49984586_49984680	CATCG	RBM6	intronic	Whole_Blood	ENSG00000164078	MST1R	Protein coding	NO	80.76	616	0.088516	0.0338336	4.32245e-06	2.26745	0.000489414
chr12_125110189_125110249	TG	AACS	intronic	Heart_Atrial_Appendage	ENSG00000081760	AACS	Protein coding	YES	4.202	364	-0.047679	0.0567391	4.32249e-06	2.51216	0.00085827
chr2_37249643_37249678	AC	NDUFAF7;PRKD3	downstream	Cells_Cultured_fibroblasts	ENSG00000115825	PRKD3	Protein coding	NO	22.7625	427	0.022837	0.0485262	4.32282e-06	2.39157	0.000493413
chr11_490771_490819	GT	PTDSS2	UTR3	Artery_Tibial	ENSG00000177042	TMEM80	Protein coding	NO	204.796	532	0.032455	0.0390943	4.32299e-06	2.5272	0.000477191
chr13_52740488_52740516	CA	CNMD	upstream	Esophagus_Mucosa	ENSG00000139675	HNRNPA1L2	Protein coding	NO	98.071	449	0.075766	0.0461911	4.32314e-06	2.61555	0.000585546
chr19_48616643_48616688	CAGCA	RPL18	intronic	Esophagus_Mucosa	ENSG00000232871	SEC1P	transcribed_unitary_pseudogene	NO	21.4055	449	-0.202804	0.046191	4.32328e-06	2.61563	0.000585546
chr7_103099575_103099593	GT	ARMC10;NAPEPLD	UTR3	Adipose_Visceral_Omentum	ENSG00000170632	ARMC10	Protein coding	NO	3.857	459	-0.020611	0.0452022	4.32348e-06	2.68343	0.000715771
chr5_168524288_168524358	AC	RARS1;FBLL1	intergenic	Thyroid	ENSG00000113643	RARS1	Protein coding	NO	27.105	534	0.015673	0.0389496	4.32368e-06	2.81555	0.000429592
chr15_101641272_101641287	AAACA	TM2D3	intronic	Artery_Coronary	ENSG00000259660	DNM1P47	transcribed_unprocessed_pseudogene	NO	110.273	195	-0.290687	0.103887	4.32386e-06	2.2614	0.00225914
chr1_146154006_146154059	AC	NOTCH2NLA	UTR3	Pituitary	ENSG00000271425	NBPF10	Protein coding	NO	9.2285	230	0.03748	0.0886368	4.32409e-06	2.87603	0.0013217
chr12_53660854_53660869	CAA	ATF7;ATP5MC2	intergenic	Whole_Blood	ENSG00000185591	SP1	Protein coding	NO	279.56	616	0.070334	0.0338324	4.32422e-06	2.26838	0.000489508
chr16_21601729_21601761	TG	METTL9	intronic	Esophagus_Mucosa	ENSG00000260306	.	lncRNA	NO	194.014	448	0.070854	0.0462905	4.32508e-06	2.61672	0.000585659
chr7_102776099_102776115	AC	FAM185A	intronic	Muscle_Skeletal	ENSG00000267368	UPK3BL1	Protein coding	NO	133.316	653	-0.0328	0.0319384	4.32531e-06	2.31016	0.000470981
chr3_48152915_48152937	AC	MAP4;CDC25A	intergenic	Stomach	ENSG00000164045	CDC25A	Protein coding	NO	21.827	286	-0.19589	0.0717712	4.32644e-06	2.63461	0.00157384
chr17_81574876_81574900	AC	NPLOC4	intronic	Brain_Caudate_basal_ganglia	ENSG00000185298	CCDC137	Protein coding	NO	91.849	184	-0.235387	0.109817	4.32687e-06	2.27013	0.0016729
chr17_18297421_18297454	CCCTGT	TOP3A	intronic	Brain_Cerebellar_Hemisphere	ENSG00000091536	MYO15A	Protein coding	NO	136.07	166	0.206345	0.121144	4.32695e-06	2.31683	0.00137009
chr6_30000957_30000981	AAGG	ZNRD1ASP	downstream	Adrenal_Gland	ENSG00000281831	HCP5B	lncRNA	NO	127.186	203	-0.064458	0.0999504	4.32697e-06	2.20539	0.00172566
chr3_182976444_182976488	AC	DCUN1D1	intronic	Esophagus_Mucosa	ENSG00000078070	MCCC1	Protein coding	NO	46.251	449	-0.045421	0.0461874	4.32706e-06	2.61793	0.000585756
chr2_113872894_113872926	TTTA	ACTR3-AS1	ncRNA_intronic	Brain_Spinal_cord_cervical_c-1	ENSG00000240356	RPL23AP7	transcribed_processed_pseudogene	NO	245.82	120	0.314429	0.164464	4.32709e-06	2.26111	0.00361199
chr7_66366539_66366579	GT	TPST1;LINC00174	intergenic	Cells_Cultured_fibroblasts	ENSG00000244510	.	transcribed_unprocessed_pseudogene	NO	123.549	427	0.028188	0.0485218	4.32733e-06	2.39407	0.000493826
chr17_4087783_4087825	AC	ZZEF1	intronic	Esophagus_Mucosa	ENSG00000167740	CYB5D2	Protein coding	NO	55.364	449	0.019473	0.0461867	4.32773e-06	2.61833	0.000585756
chr2_129971517_129971561	TG	RAB6C-AS1	ncRNA_intronic	Lung	ENSG00000225449	RAB6C-AS1	transcribed_unprocessed_pseudogene	YES	3.159	466	0.054222	0.0445307	4.32807e-06	2.83057	0.00073369
chr22_36214791_36214837	TG	APOL4;APOL2	intergenic	Adipose_Visceral_Omentum	ENSG00000100336	APOL4	Protein coding	NO	9.974	459	0.066072	0.0451976	4.32843e-06	2.6865	0.000716399
chr12_75480331_75480355	CA	GLIPR1	upstream	Esophagus_Gastroesophageal_Junction	ENSG00000111615	KRR1	Protein coding	NO	23.939	322	0.095126	0.0639458	4.32898e-06	2.61693	0.000920474
chr2_113819599_113819635	AAAACA	SLC35F5;ACTR3-AS1	intergenic	Pituitary	ENSG00000236397	DDX11L2	unprocessed_pseudogene	NO	218.356	230	-0.374691	0.0886267	4.32974e-06	2.87979	0.0013223
chr10_129518337_129518373	AC	MGMT	intronic	Pituitary	ENSG00000170430	MGMT	Protein coding	YES	51.093	230	0.079795	0.0886262	4.33002e-06	2.87997	0.0013223
chr11_73426703_73426733	TG	FAM168A	intronic	Spleen	ENSG00000054965	FAM168A	Protein coding	YES	41.774	205	0.074323	0.0990072	4.33032e-06	2.75846	0.0015673
chr19_17286647_17286713	GT	ANKLE1	exonic	Pancreas	ENSG00000127220	ABHD8	Protein coding	NO	16.745	275	-0.061989	0.0745515	4.33047e-06	2.46268	0.00116055
chr9_120714264_120714288	CGG	MEGF9	exonic	Esophagus_Gastroesophageal_Junction	ENSG00000119403	PHF19	Protein coding	NO	146.27	316	-0.195128	0.0651269	4.33047e-06	2.61783	0.000920474
chr16_77200232_77200292	TA	MON1B	UTR3	Esophagus_Muscularis	ENSG00000205078	SYCE1L	Protein coding	NO	0.854	114	-0.05763	0.172492	4.33052e-06	2.59902	0.000604849
chr22_30421164_30421192	AC	SEC14L2	intronic	Esophagus_Muscularis	ENSG00000099999	RNF215	Protein coding	NO	0.593	417	-0.138468	0.0496595	4.33055e-06	2.59904	0.000604849
chr2_113297800_113297867	AC	PAX8;CBWD2	intergenic	Skin_Not_Sun_Exposed_Suprapubic	ENSG00000125618	PAX8	Protein coding	NO	18.9125	508	0.094071	0.0409055	4.33064e-06	2.75936	0.000550001
chr2_231372699_231372755	GT	ARMC9	UTR3	Colon_Transverse	ENSG00000224376	.	lncRNA	NO	16.249	328	0.029994	0.0628023	4.33105e-06	2.75679	0.00114485
chr19_19249045_19249086	TG	NCAN	intronic	Artery_Aorta	ENSG00000160161	CILP2	Protein coding	NO	289.183	346	-0.121383	0.0596105	4.33191e-06	2.59845	0.000777048
chr12_118151278_118151319	CG	TAOK3	intronic	Artery_Tibial	ENSG00000275759	.	lncRNA	NO	276.983	532	0.057224	0.0390871	4.33196e-06	2.53245	0.000478091
chr3_139462558_139462598	AC	LOC100507291	ncRNA_intronic	Esophagus_Mucosa	ENSG00000272656	.	lncRNA	NO	113.207	449	0.05985	0.0461824	4.3323e-06	2.62109	0.000586112
chr6_26533744_26533766	TG	HCG11;HMGN4	intergenic	Nerve_Tibial	ENSG00000224843	LINC00240	lncRNA	NO	423.177	467	0.089886	0.0444326	4.33291e-06	2.79635	0.000447702
chr9_132632241_132632298	AC	DDX31	intronic	Ovary	ENSG00000125485	DDX31	Protein coding	YES	19.9565	147	0.016864	0.135924	4.33292e-06	2.32678	0.00326337
chr10_84385004_84385034	AC	CCSER2	intronic	Esophagus_Muscularis	ENSG00000107771	CCSER2	Protein coding	YES	8.834	417	-0.034898	0.049657	4.33304e-06	2.60054	0.000605057
chr12_42426172_42426228	CA	PPHLN1	intronic	Colon_Sigmoid	ENSG00000134283	PPHLN1	Protein coding	YES	16.449	310	-0.034972	0.0663508	4.33323e-06	2.65505	0.000997388
chr17_4785234_4785258	AATA	VMO1	downstream	Small_Intestine_Terminal_Ileum	ENSG00000182853	VMO1	Protein coding	YES	1.118	172	-0.184351	0.117103	4.33349e-06	2.42277	0.00284362
chr7_67136650_67136686	GT	TYW1	intronic	Artery_Coronary	ENSG00000106610	STAG3L4	transcribed_unprocessed_pseudogene	NO	169.319	195	0.179695	0.103866	4.33385e-06	2.26662	0.00226209
chr18_5529325_5529341	AT	EPB41L3	intronic	Brain_Cerebellum	ENSG00000082397	EPB41L3	Protein coding	YES	0.334	202	-0.206979	0.100411	4.33434e-06	2.35298	0.000990615
chr1_159873827_159873908	CCTT	CFAP45	intronic	Brain_Hippocampus	ENSG00000272668	.	lncRNA	NO	18.9975	157	0.073127	0.127709	4.33513e-06	2.25021	0.00292615
chr8_143637536_143637564	TATT	ZNF623	intronic	Esophagus_Mucosa	ENSG00000255050	.	lncRNA	NO	64.06	449	-0.169061	0.0461782	4.33678e-06	2.62381	0.000586588
chr15_40022181_40022215	GT	EIF2AK4	intronic	Adipose_Subcutaneous	ENSG00000140319	SRP14	Protein coding	NO	16.675	530	-0.04488	0.0392284	4.33689e-06	2.68925	0.000543832
chr3_48142032_48142076	TTCC	MAP4;CDC25A	intergenic	Heart_Atrial_Appendage	ENSG00000228638	FCF1P2	transcribed_processed_pseudogene	NO	149.321	364	0.067133	0.0567221	4.33722e-06	2.52071	0.000860899
chr17_10730672_10730717	TG	TMEM220-AS1	ncRNA_intronic	Colon_Transverse	ENSG00000263400	TMEM220-AS1	lncRNA	YES	0.8845	328	0.033738	0.0627943	4.33726e-06	2.76074	0.00114601
chr11_65664328_65664378	TGTAT	RELA;KAT5	intergenic	Brain_Cortex	ENSG00000172922	RNASEH2C	Protein coding	NO	54.116	199	0.176362	0.101857	4.33728e-06	2.29388	0.00137523
chr2_74922413_74922459	ATCCC	LINC01291	ncRNA_intronic	Esophagus_Gastroesophageal_Junction	ENSG00000230836	LINC01293	lncRNA	NO	17.822	322	0.190684	0.0639349	4.33735e-06	2.62199	0.00092133
chr2_74565825_74565867	CA	M1AP	intronic	Adipose_Visceral_Omentum	ENSG00000272183	.	lncRNA	NO	64.129	459	0.137531	0.0451887	4.33803e-06	2.69245	0.000717796
chr17_7629375_7629415	TAAAA	SHBG	intronic	Colon_Sigmoid	ENSG00000141504	SAT2	Protein coding	NO	1.519	310	0.084289	0.0663442	4.33819e-06	2.65808	0.000997778
chr21_44064303_44064339	TG	TRAPPC10	intronic	Nerve_Tibial	ENSG00000237604	.	lncRNA	NO	111.168	488	-0.085077	0.0425474	4.33842e-06	2.7999	0.000448128
chr10_117370918_117370952	TG	PDZD8	intronic	Liver	ENSG00000277879	.	lncRNA	NO	102.267	195	0.103096	0.103856	4.33904e-06	2.08477	0.00219912
chr13_95948218_95948253	AC	UGGT2	intronic	Stomach	ENSG00000102595	UGGT2	Protein coding	YES	51.0715	286	0.069196	0.0717524	4.33939e-06	2.6425	0.00157761
chr6_43036317_43036353	ATTT	RRP36;CUL7	intergenic	Pituitary	ENSG00000044090	CUL7	Protein coding	NO	3.344	230	0.132527	0.0886094	4.33953e-06	2.8863	0.0013246
chr15_41560388_41560429	GT	TYRO3	intronic	Artery_Aorta	ENSG00000103932	RPAP1	Protein coding	NO	16.1395	346	-0.05013	0.059601	4.3397e-06	2.60312	0.000778213
chr4_169720526_169720558	TC	CLCN3	UTR3	Skin_Sun_Exposed_Lower_leg	ENSG00000137601	NEK1	Protein coding	NO	107.91	557	0.024605	0.0373523	4.33971e-06	2.75696	0.000482831
chr10_98032224_98032268	AC	CRTAC1;R3HCC1L	intergenic	Nerve_Tibial	ENSG00000230928	.	lncRNA	NO	219.777	488	-0.077124	0.0425463	4.33976e-06	2.80077	0.000448194
chr12_53412930_53412966	TG	SP1	UTR3	Artery_Coronary	ENSG00000205352	PRR13	Protein coding	NO	28.73	195	0.080643	0.103852	4.34069e-06	2.2702	0.00226341
chr7_113714685_113714707	TG	SMIM30;PPP1R3A	intergenic	Muscle_Skeletal	ENSG00000154415	PPP1R3A	Protein coding	NO	204.3	654	-0.032347	0.03188	4.34071e-06	2.31839	0.000472562
chr6_24645840_24645888	AC	KIAA0319	UTR5	Brain_Nucleus_accumbens_basal_ganglia	ENSG00000111802	TDP2	Protein coding	NO	13.308	192	0.034067	0.105406	4.34094e-06	2.29069	0.00164443
chr7_44094833_44094863	GA	POLM;AEBP1	intergenic	Brain_Cerebellum	ENSG00000106624	AEBP1	Protein coding	NO	9.497	202	0.034577	0.100397	4.34103e-06	2.35661	0.000991421
chr20_45776278_45776320	TG	WFDC3	intronic	Testis	ENSG00000271984	.	lncRNA	NO	117.12	296	-0.074163	0.069392	4.34126e-06	3.66325	0.000820804
chr1_153611917_153611952	CA	S100A16	intronic	Esophagus_Gastroesophageal_Junction	ENSG00000188643	S100A16	Protein coding	YES	1.2025	322	-0.044742	0.0639297	4.34139e-06	2.62443	0.000921714
chr1_174274606_174274638	TG	RABGAP1L	intronic	Thyroid	ENSG00000234741	GAS5	lncRNA	NO	405.74	534	0.047884	0.0389354	4.34141e-06	2.8271	0.000431223
chr10_79563644_79563664	AC	SFTPA2;SFTPA1	intergenic	Heart_Left_Ventricle	ENSG00000278616	BEND3P3	processed_pseudogene	NO	119.343	350	0.120325	0.0589332	4.34176e-06	2.33838	0.00101448
chr17_59858092_59858110	AC	VMP1;TUBD1	intergenic	Artery_Tibial	ENSG00000266992	DHX40P1	transcribed_unprocessed_pseudogene	NO	144.283	532	0.20623	0.0390791	4.34196e-06	2.53829	0.000478936
chr12_48186540_48186570	GT	CCDC184	downstream	Artery_Tibial	ENSG00000240399	.	transcribed_processed_pseudogene	NO	130.964	532	0.086424	0.039079	4.34207e-06	2.53836	0.000478936
chr12_111462977_111463002	AC	ATXN2	intronic	Cells_EBV-transformed_lymphocytes	ENSG00000111252	SH2B3	Protein coding	NO	28.1275	137	-0.127098	0.145232	4.34209e-06	2.12657	0.00371779
chr16_89489210_89489268	AC	ANKRD11	intronic	Whole_Blood	ENSG00000167522	ANKRD11	Protein coding	YES	0.046	616	-0.047954	0.0338194	4.34291e-06	2.27818	0.000491518
chr14_105416855_105416892	TTAT	LOC100507437	downstream	Cells_Cultured_fibroblasts	ENSG00000251602	MTA1-DT	lncRNA	NO	2.1975	425	-0.078882	0.0487301	4.34309e-06	2.40279	0.000495522
chr2_17888629_17888673	TA	KCNS3	intronic	Breast_Mammary_Tissue	ENSG00000170745	KCNS3	Protein coding	YES	9.268	120	0.058123	0.164414	4.3431e-06	2.80844	0.000994139
chr12_123224110_123224126	TA	MPHOSPH9	intronic	Nerve_Tibial	ENSG00000130921	MTRFR	Protein coding	NO	9.267	472	0.088977	0.0439608	4.34315e-06	2.80295	0.000448473
chr2_218583174_218583287	AG	CNOT9	intronic	Brain_Caudate_basal_ganglia	ENSG00000115568	ZNF142	Protein coding	NO	76.2455	184	0.021997	0.109781	4.34363e-06	2.27892	0.00167814
chr12_6925117_6925141	GT	ATN1	intronic	Esophagus_Gastroesophageal_Junction	ENSG00000111678	C12orf57	Protein coding	NO	17.849	322	-0.04856	0.063926	4.34424e-06	2.62615	0.000921714
chr1_8849182_8849210	AAAT	RERE;ENO1	intergenic	Adipose_Subcutaneous	ENSG00000074800	ENO1	Protein coding	NO	22.38	530	-0.037153	0.0392221	4.34478e-06	2.69414	0.000544711
chr16_4629150_4629192	TG	MGRN1	intronic	Esophagus_Gastroesophageal_Junction	ENSG00000153406	NMRAL1	Protein coding	NO	133.408	322	-0.079735	0.0639244	4.34547e-06	2.6269	0.000921714
chr12_101245133_101245184	TG	SLC5A8;UTP20	intergenic	Colon_Transverse	ENSG00000120805	ARL1	Protein coding	NO	156.327	328	-0.031362	0.0627837	4.34565e-06	2.76608	0.00114775
chr19_15801375_15801387	AT	OR10H5;OR10H1	intergenic	Artery_Aorta	ENSG00000186204	CYP4F12	Protein coding	NO	119.88	99	-0.033171	0.19643	4.34582e-06	2.60679	0.000779078
chr2_127387398_127387422	AC	MAP3K2	intronic	Muscle_Skeletal	ENSG00000163161	ERCC3	Protein coding	NO	93.244	653	0.046124	0.0319249	4.34587e-06	2.32115	0.000473028
chr1_146154006_146154059	AC	NOTCH2NLA	UTR3	Artery_Tibial	ENSG00000264343	NOTCH2NLA	Protein coding	YES	6.2785	532	0.032564	0.0390757	4.34618e-06	2.54076	0.000479299
chr13_111091179_111091217	CA	LINC00431;LINC00368	intergenic	Brain_Cerebellar_Hemisphere	ENSG00000235875	ARHGEF7-AS2	lncRNA	NO	24.48	166	0.069423	0.121098	4.34644e-06	2.32726	0.00137545
chr7_2781412_2781448	TG	GNA12	intronic	Esophagus_Gastroesophageal_Junction	ENSG00000146535	GNA12	Protein coding	YES	13.715	322	0.049727	0.0639229	4.34669e-06	2.62763	0.000921714
chr4_46389802_46389862	GA	GABRA2	UTR5	Esophagus_Gastroesophageal_Junction	ENSG00000151834	GABRA2	Protein coding	YES	0.044	322	0.01757	0.0639225	4.34697e-06	2.62781	0.000921714
chr1_28020667_28020715	GT	EYA3	intronic	Adipose_Subcutaneous	ENSG00000158161	EYA3	Protein coding	YES	9.605	530	0.020538	0.0392202	4.34703e-06	2.69554	0.000544883
chr9_74032_74088	GT	PGM5P3-AS1	ncRNA_intronic	Spleen	ENSG00000277631	PGM5P3-AS1	lncRNA	YES	0.079	205	-0.028945	0.0989743	4.3471e-06	2.76914	0.00157248
chr15_90212643_90212667	AC	SEMA4B	intronic	Muscle_Skeletal	ENSG00000183208	GDPGP1	Protein coding	NO	21.153	655	-0.168357	0.0318278	4.34712e-06	2.32182	0.000473068
chr12_123569521_123569566	TAGAG	MIR3908;TMED2-DT	intergenic	Brain_Nucleus_accumbens_basal_ganglia	ENSG00000111364	DDX55	Protein coding	NO	32.5335	192	-0.072969	0.105392	4.34771e-06	2.29427	0.00164486
chr2_202334673_202334709	CA	NOP58;BMPR2	intergenic	Heart_Left_Ventricle	ENSG00000273456	.	lncRNA	NO	41.451	347	0.024167	0.0594233	4.34801e-06	2.34174	0.0010155
chr4_48933122_48933164	AAC	OCIAD2;CWH43	intergenic	Skin_Sun_Exposed_Lower_leg	ENSG00000075539	FRYL	Protein coding	NO	152.821	557	-0.04706	0.0373458	4.34811e-06	2.7623	0.000483681
chr2_217410502_217410528	TG	DIRC3	ncRNA_intronic	Testis	ENSG00000231672	DIRC3	lncRNA	YES	15.007	296	-0.036909	0.0693823	4.34825e-06	3.66915	0.000821758
chr5_81257141_81257183	GT	CKMT2-AS1	ncRNA_intronic	Brain_Nucleus_accumbens_basal_ganglia	ENSG00000248794	.	processed_pseudogene	NO	14.563	192	-0.086033	0.105391	4.3483e-06	2.29458	0.00164486
chr1_19115199_19115222	AC	UBR4	intronic	Prostate	ENSG00000127481	UBR4	Protein coding	YES	2.5235	199	0.10859	0.101834	4.34873e-06	2.8674	0.00251085
chr11_65664328_65664378	TGTAT	RELA;KAT5	intergenic	Skin_Sun_Exposed_Lower_leg	ENSG00000214659	KRT8P26	processed_pseudogene	NO	62.586	557	-0.173746	0.0373451	4.349e-06	2.76287	0.000483695
chr3_50052986_50053036	GT	RBM6	intronic	Stomach	ENSG00000173540	GMPPB	Protein coding	NO	329.038	286	-0.048328	0.0717385	4.34902e-06	2.64836	0.00158017
chr12_113861474_113861514	TG	RBM19	intronic	Esophagus_Gastroesophageal_Junction	ENSG00000122965	RBM19	Protein coding	YES	2.59	322	-0.052183	0.0639194	4.34939e-06	2.62927	0.000921903
chr7_128683452_128683484	TTTA	FAM71F2	UTR3	Esophagus_Muscularis	ENSG00000280828	.	unprocessed_pseudogene	NO	149.816	415	0.120192	0.0498748	4.34964e-06	2.6105	0.000607093
chr6_145683268_145683306	GT	EPM2A	intronic	Artery_Aorta	ENSG00000235652	EPM2A-DT	lncRNA	NO	116.122	343	-0.052167	0.0600978	4.34977e-06	2.60916	0.000779553
chr2_54065083_54065123	TAAA	ACYP2	intronic	Heart_Atrial_Appendage	ENSG00000233266	HMGB1P31	processed_pseudogene	NO	13.769	364	-0.134904	0.0567072	4.35021e-06	2.52827	0.000863184
chr7_75690270_75690294	CA	HIP1	intronic	Colon_Sigmoid	ENSG00000127946	HIP1	Protein coding	YES	48.653	310	-0.146264	0.066326	4.35175e-06	2.66639	0.00100052
chr5_14019952_14020000	CA	DNAH5;TRIO	intergenic	Brain_Cortex	ENSG00000039139	DNAH5	Protein coding	NO	8.158	199	-0.15372	0.101826	4.35262e-06	2.30199	0.00137891
chr11_66138084_66138108	TTTA	PACS1	intronic	Ovary	ENSG00000255320	.	lncRNA	NO	108.143	147	0.383442	0.135871	4.35276e-06	2.33744	0.00327372
chr11_78095234_78095267	AC	NDUFC2-KCTD14;ALG8	intergenic	Spleen	ENSG00000246174	KCTD21-AS1	lncRNA	NO	44.5055	205	-0.088558	0.098962	4.35338e-06	2.77314	0.00157386
chr10_109729888_109729916	TG	LINC01435;XPNPEP1	intergenic	Skin_Not_Sun_Exposed_Suprapubic	ENSG00000108039	XPNPEP1	Protein coding	NO	141.13	508	0.033973	0.0408864	4.3534e-06	2.77386	0.000552727
chr3_49464586_49464638	AAAT	NICN1;DAG1	intergenic	Colon_Sigmoid	ENSG00000145029	NICN1	Protein coding	NO	35.286	305	0.106295	0.0673822	4.35343e-06	2.66742	0.00100053
chr17_2236701_2236751	CA	SMG6	intronic	Skin_Not_Sun_Exposed_Suprapubic	ENSG00000263345	SGSM2-AS1	lncRNA	NO	141.02	508	-0.051681	0.0408861	4.35384e-06	2.77414	0.000552727
chr5_150460011_150460077	ATT	RPS14;NDST1-AS1	intergenic	Brain_Cortex	ENSG00000164587	RPS14	Protein coding	NO	10.305	196	0.044695	0.103317	4.35413e-06	2.30279	0.00137891
chr19_3248838_3248953	CTTT	CELF5	intronic	Thyroid	ENSG00000125912	NCLN	Protein coding	NO	41.4295	534	0.026343	0.0389251	4.35436e-06	2.83553	0.000432443
chr1_41192495_41192525	AC	SCMH1	intronic	Brain_Cerebellar_Hemisphere	ENSG00000235358	SCMH1-DT	lncRNA	NO	49.863	166	-0.096094	0.121078	4.35469e-06	2.33168	0.00137725
chr16_28527977_28528009	AC	IL27;NUPR1	intergenic	Testis	ENSG00000196502	SULT1A1	Protein coding	NO	80.927	296	0.132589	0.069372	4.35558e-06	3.67533	0.000822724
chr6_29679886_29679913	AAAC	ZFP57	intronic	Lung	ENSG00000235821	IFITM4P	processed_pseudogene	NO	71.2485	466	0.158106	0.0445054	4.35591e-06	2.84878	0.000738026
chr2_195976747_195976787	AG	DNAH7	intronic	Adipose_Subcutaneous	ENSG00000118997	DNAH7	Protein coding	YES	71.005	530	0.025964	0.0392129	4.35615e-06	2.70119	0.000545712
chr3_51522399_51522437	AGGG	DCAF1;RAD54L2	intergenic	Adipose_Subcutaneous	ENSG00000164081	TEX264	Protein coding	NO	140.275	530	-0.02787	0.0392128	4.35627e-06	2.70126	0.000545712
chr3_120412819_120412838	GC	FSTL1	intronic	Adipose_Subcutaneous	ENSG00000163428	LRRC58	Protein coding	NO	63.4745	530	0.03825	0.0392128	4.35628e-06	2.70127	0.000545712
chr6_135099716_135099768	GT	HBS1L;MYB	intergenic	Testis	ENSG00000112339	HBS1L	Protein coding	NO	3.314	296	0.043807	0.069371	4.35629e-06	3.67593	0.000822724
chr3_49486186_49486230	TTTA	DAG1	intronic	Heart_Atrial_Appendage	ENSG00000178149	DALRD3	Protein coding	NO	463.915	360	0.101932	0.0573156	4.35667e-06	2.53202	0.00086417
chr19_49276809_49276845	AC	TRPM4;SLC6A16	intergenic	Nerve_Tibial	ENSG00000268686	.	lncRNA	NO	111.254	486	-0.182257	0.0427034	4.35698e-06	2.81188	0.000449829
chr1_234974477_234974511	GT	LOC101927851;LINC01348	intergenic	Skin_Not_Sun_Exposed_Suprapubic	ENSG00000238005	LNCATV	lncRNA	NO	4.432	508	0.113037	0.0408831	4.35737e-06	2.77639	0.000553065
chr15_84568537_84568583	AC	UBE2Q2P1	ncRNA_intronic	Uterus	ENSG00000176700	SCAND2P	transcribed_unprocessed_pseudogene	NO	63.403	109	-0.071885	0.179718	4.35861e-06	2.33292	0.00600375
chr19_46981825_46981870	TGTTT	ARHGAP35	intronic	Cells_Cultured_fibroblasts	ENSG00000042753	AP2S1	Protein coding	NO	131.001	427	-0.053717	0.0484894	4.36006e-06	2.41218	0.000497356
chr7_98343248_98343286	AC	BAIAP2L1	intronic	Brain_Nucleus_accumbens_basal_ganglia	ENSG00000180535	BHLHA15	Protein coding	NO	131.013	192	0.12541	0.105365	4.36055e-06	2.30104	0.00164831
chr3_45594778_45594844	AC	LIMD1	UTR5	Skin_Sun_Exposed_Lower_leg	ENSG00000211456	SACM1L	Protein coding	NO	94.245	557	0.009329	0.0373352	4.36197e-06	2.77111	0.000485053
chr15_72869721_72869765	CA	ADPGK-AS1;NEO1	intergenic	Testis	ENSG00000260898	ADPGK-AS1	lncRNA	NO	83.04	296	0.060362	0.0693627	4.36228e-06	3.68099	0.000823672
chr11_1932843_1932871	CCAT	TNNT3	intronic	Skin_Not_Sun_Exposed_Suprapubic	ENSG00000226416	MRPL23-AS1	lncRNA	NO	57.136	508	0.265671	0.0408788	4.36258e-06	2.77971	0.000553616
chr15_82665376_82665434	AC	CPEB1-AS1	ncRNA_intronic	Brain_Cerebellar_Hemisphere	ENSG00000276710	CSPG4P10	transcribed_unprocessed_pseudogene	NO	205.933	166	0.044549	0.12106	4.36258e-06	2.33591	0.00137812
chr10_27023979_27024007	AC	ANKRD26	intronic	Brain_Cerebellar_Hemisphere	ENSG00000230445	LRRC37A6P	transcribed_processed_pseudogene	NO	226.569	166	0.07409	0.12106	4.3626e-06	2.33592	0.00137812
chr14_54825026_54825057	TG	SAMD4A;GCH1	intergenic	Spleen	ENSG00000131979	GCH1	Protein coding	NO	77.4045	205	0.063938	0.0989434	4.36288e-06	2.7792	0.0015764
chr6_87720852_87720886	GT	AKIRIN2;LOC101928911	intergenic	Muscle_Skeletal	ENSG00000135334	AKIRIN2	Protein coding	NO	18.636	655	0.072929	0.0318172	4.3634e-06	2.33051	0.000474645
chr9_33150233_33150290	AG	B4GALT1	intronic	Lung	ENSG00000137074	APTX	Protein coding	NO	125.132	466	0.052076	0.0444985	4.36359e-06	2.85381	0.000739136
chr4_48651213_48651259	GT	FRYL	intronic	Uterus	ENSG00000109180	OCIAD1	Protein coding	NO	153.976	109	0.145786	0.179701	4.36361e-06	2.3356	0.00600375
chr2_61239300_61239352	CA	USP34	intronic	Heart_Left_Ventricle	ENSG00000212978	C2orf74-DT	lncRNA	NO	94.357	350	-0.061866	0.0589071	4.36364e-06	2.35016	0.00101855
chr2_65023319_65023359	TG	SLC1A4	UTR3	Breast_Mammary_Tissue	ENSG00000011523	CEP68	Protein coding	NO	33.015	377	-0.045766	0.0547787	4.36366e-06	2.82174	0.000998491
chr3_122496319_122496349	AC	KPNA1	intronic	Esophagus_Mucosa	ENSG00000196981	WDR5B	Protein coding	NO	80.272	449	0.040557	0.0461528	4.36376e-06	2.64013	0.000589973
chr5_76922519_76922539	TTGT	S100Z	downstream	Colon_Sigmoid	ENSG00000145708	CRHBP	Protein coding	NO	30.516	310	0.285044	0.0663094	4.36415e-06	2.67399	0.00100204
chr6_78808866_78808894	CA	MIR10524;IRAK1BP1	intergenic	Testis	ENSG00000146247	PHIP	Protein coding	NO	145.938	296	-0.039043	0.0693597	4.36443e-06	3.6828	0.000823892
chr6_149891484_149891504	TG	RAET1E-AS1	ncRNA_intronic	Colon_Sigmoid	ENSG00000120256	LRP11	Protein coding	NO	27.135	310	-0.07685	0.0663086	4.36481e-06	2.67439	0.00100204
chr17_63765120_63765154	CA	CCDC47	intronic	Heart_Left_Ventricle	ENSG00000108592	FTSJ3	Protein coding	NO	56.886	350	0.093715	0.0589056	4.36486e-06	2.35082	0.00101855
chr19_11580913_11580941	AG	ACP5;ZNF627	intergenic	Brain_Cerebellar_Hemisphere	ENSG00000267343	ZNF833P	transcribed_unprocessed_pseudogene	NO	101.619	166	0.275901	0.121053	4.3653e-06	2.33736	0.00137816
chr16_15157739_15157778	CA	MIR3670-1;MIR3670-2;MIR3670-3;MIR3670-4	downstream	Uterus	ENSG00000260735	.	transcribed_processed_pseudogene	NO	54.6235	109	-0.176896	0.179695	4.36557e-06	2.33665	0.00600375
chr11_415207_415249	GT	SIGIRR	intronic	Esophagus_Muscularis	ENSG00000174915	PTDSS2	Protein coding	NO	33.04	417	-0.035726	0.0496241	4.36558e-06	2.62006	0.000609034
chr6_30424645_30424665	AC	RPP21;HLA-E	intergenic	Nerve_Tibial	ENSG00000230795	HLA-K	unprocessed_pseudogene	NO	498.196	488	0.309667	0.0425237	4.36579e-06	2.81757	0.00045042
chr7_116792456_116792502	AC	MET	intronic	Nerve_Tibial	ENSG00000105976	MET	Protein coding	YES	22.813	488	0.044246	0.0425235	4.36596e-06	2.81768	0.00045042
chr15_67962027_67962071	GT	RNU6-9;PIAS1	intergenic	Esophagus_Gastroesophageal_Junction	ENSG00000033800	PIAS1	Protein coding	NO	92.26	322	-0.031728	0.0638968	4.36694e-06	2.63988	0.000925299
chr5_21430941_21430981	TG	LINC02241;GUSBP1	intergenic	Colon_Sigmoid	ENSG00000272130	.	lncRNA	NO	138.794	310	0.06594	0.0663044	4.36791e-06	2.67629	0.00100204
chr6_26577789_26577813	GTT	LOC105374988;ABT1	intergenic	Colon_Sigmoid	ENSG00000124549	BTN2A3P	transcribed_unprocessed_pseudogene	NO	155.682	310	0.127408	0.0663041	4.36817e-06	2.67645	0.00100204
chr10_35149889_35149939	AC	CREM	intronic	Esophagus_Mucosa	ENSG00000271335	CCNY-AS1	lncRNA	NO	171.084	449	-0.033373	0.0461486	4.36828e-06	2.64286	0.00059032
chr21_38277027_38277047	TG	KCNJ15	intronic	Whole_Blood	ENSG00000157551	KCNJ15	Protein coding	YES	4.614	616	-0.088236	0.0338017	4.3684e-06	2.29156	0.000494297
chr11_83248296_83248336	AC	ANKRD42	UTR3	Artery_Coronary	ENSG00000137494	ANKRD42	Protein coding	YES	0.362	195	-0.09697	0.10379	4.37129e-06	2.2862	0.00227578
chr12_41959216_41959255	TG	LINC02400;GXYLT1	intergenic	Muscle_Skeletal	ENSG00000134283	PPHLN1	Protein coding	NO	279.212	655	0.039072	0.0318117	4.37178e-06	2.33499	0.000475461
chr5_112473980_112474018	GT	EPB41L4A-DT;LINC02200	intergenic	Pituitary	ENSG00000129595	EPB41L4A	Protein coding	NO	54.686	230	0.095847	0.0885524	4.37185e-06	2.90779	0.00133385
chr3_153888964_153889000	GT	LINC02006;ARHGEF26-AS1	intergenic	Thyroid	ENSG00000114790	ARHGEF26	Protein coding	NO	232.021	526	-0.072207	0.0394935	4.37235e-06	2.84724	0.000434097
chr2_187275695_187275742	GT	ZSWIM2;CALCRL	intergenic	Testis	ENSG00000003436	TFPI	Protein coding	NO	221.257	296	-0.039774	0.0693481	4.37275e-06	3.68982	0.000825095
chr13_98580988_98581034	TTTA	STK24-AS1;SLC15A1	intergenic	Artery_Coronary	ENSG00000102572	STK24	Protein coding	NO	3.071	194	0.13156	0.104298	4.37311e-06	2.28716	0.00227578
chr17_4955785_4955926	TGTCTCTGCCC	ENO3	intronic	Small_Intestine_Terminal_Ileum	ENSG00000132517	SLC52A1	Protein coding	NO	79.5665	172	-0.127182	0.117011	4.37336e-06	2.44506	0.00286642
chr2_87537408_87537432	TG	CYTOR;MIR4435-1	intergenic	Brain_Frontal_Cortex_BA9	ENSG00000222041	CYTOR	lncRNA	NO	18.807	163	0.317168	0.12315	4.37373e-06	2.28885	0.00212127
chr1_54476399_54476439	CA	SSBP3;ACOT11	intergenic	Uterus	ENSG00000116205	TCEANC2	Protein coding	NO	372.124	109	0.076514	0.179664	4.37457e-06	2.34146	0.00600375
chr9_124874707_124874727	TC	ARPC5L	intronic	Brain_Cerebellum	ENSG00000136935	GOLGA1	Protein coding	NO	37.202	202	0.161333	0.100329	4.37525e-06	2.37519	0.00099864
chr6_170610770_170610802	TC	PDCD2;NONE	intergenic	Heart_Atrial_Appendage	ENSG00000112592	TBP	Protein coding	NO	41.174	364	0.079204	0.0566782	4.37551e-06	2.54297	0.000867612
chr1_200684626_200684651	TG	DDX59-AS1	ncRNA_intronic	Adipose_Subcutaneous	ENSG00000118200	CAMSAP2	Protein coding	NO	54.2545	530	0.06552	0.0391974	4.37558e-06	2.71324	0.000547797
chr15_84568537_84568583	AC	UBE2Q2P1	ncRNA_intronic	Artery_Tibial	ENSG00000259683	.	unprocessed_pseudogene	NO	178.831	532	-0.046336	0.0390518	4.37617e-06	2.55829	0.000482514
chr3_100611244_100611340	TTCC	ADGRG7	intronic	Whole_Blood	ENSG00000181458	TMEM45A	Protein coding	NO	40.262	616	-0.097489	0.0337962	4.37639e-06	2.29575	0.000494987
chr2_85397704_85397728	AAAG	CAPG	intronic	Esophagus_Mucosa	ENSG00000246575	.	unprocessed_pseudogene	NO	82.675	449	0.072506	0.0461404	4.37702e-06	2.64815	0.000591236
chr11_8772128_8772160	AC	LOC102724784	ncRNA_intronic	Breast_Mammary_Tissue	ENSG00000166452	AKIP1	Protein coding	NO	138.995	377	-0.157509	0.0547634	4.37753e-06	2.8307	0.00100131
chr20_63730922_63730971	TC	ZGPAT	intronic	Skin_Sun_Exposed_Lower_leg	ENSG00000203896	LIME1	Protein coding	NO	5.3365	557	0.020621	0.037323	4.37802e-06	2.78131	0.000486753
chr2_127306847_127306875	GT	MAP3K2	UTR3	Cells_Cultured_fibroblasts	ENSG00000169967	MAP3K2	Protein coding	YES	36.368	427	0.084093	0.0484716	4.37817e-06	2.4222	0.000499216
chr15_51901572_51901612	GT	TMOD3	intronic	Skin_Not_Sun_Exposed_Suprapubic	ENSG00000274528	.	lncRNA	NO	116.44	508	0.077364	0.0408654	4.37868e-06	2.78996	0.000555437
chr2_113872894_113872926	TTTA	ACTR3-AS1	ncRNA_intronic	Brain_Nucleus_accumbens_basal_ganglia	ENSG00000225398	PGM5P4	unprocessed_pseudogene	NO	330.973	191	0.304695	0.105853	4.37982e-06	2.31121	0.00165441
chr17_15502809_15502831	CT	TVP23C	UTR3	Brain_Caudate_basal_ganglia	ENSG00000125409	TEKT3	Protein coding	NO	161.188	184	-0.152997	0.109703	4.38003e-06	2.29802	0.00169096
chr10_79563644_79563664	AC	SFTPA2;SFTPA1	intergenic	Skin_Sun_Exposed_Lower_leg	ENSG00000244733	.	lncRNA	NO	97.237	557	0.161079	0.0373214	4.38012e-06	2.78264	0.000486901
chr2_23760699_23760771	AC	ATAD2B	intronic	Adrenal_Gland	ENSG00000176732	PFN4	Protein coding	NO	362.584	203	0.040017	0.0998438	4.3809e-06	2.23288	0.00174307
chr12_123601512_123601546	AAC	DDX55	upstream	Muscle_Skeletal	ENSG00000188026	RILPL1	Protein coding	NO	67.81	655	-0.063451	0.0318057	4.38095e-06	2.33988	0.000476361
chr15_90108223_90108292	TTTTA	IDH2-DT	ncRNA_intronic	Minor_Salivary_Gland	ENSG00000259291	ZNF710-AS1	lncRNA	NO	26.0505	140	-0.034823	0.142193	4.38114e-06	2.37933	0.00373521
chr12_75490195_75490233	CA	GLIPR1	intronic	Small_Intestine_Terminal_Ileum	ENSG00000111615	KRR1	Protein coding	NO	14.068	172	0.046944	0.116993	4.38135e-06	2.44952	0.00286829
chr2_242086976_242087015	AC	LINC01880;LINC01881	intergenic	Spleen	ENSG00000261186	LINC01238	lncRNA	NO	1.4615	205	0.146776	0.0989063	4.38188e-06	2.7913	0.00158147
chr11_494148_494193	GCTGG	RNH1	downstream	Esophagus_Muscularis	ENSG00000177106	EPS8L2	Protein coding	NO	200.268	417	0.108356	0.0496077	4.38197e-06	2.6299	0.000611178
chr6_27910572_27910604	TG	OR2B2	downstream	Pituitary	ENSG00000197062	ZSCAN26	Protein coding	NO	356.47	230	0.145375	0.0885336	4.38258e-06	2.91493	0.00133651
chr10_31805648_31805684	CA	ARHGAP12	UTR3	Muscle_Skeletal	ENSG00000170759	KIF5B	Protein coding	NO	215.428	655	-0.02847	0.0318045	4.3829e-06	2.34093	0.000476476
chr22_50675373_50675403	TG	SHANK3	intronic	Testis	ENSG00000100299	ARSA	Protein coding	NO	47.215	296	0.072313	0.0693323	4.38417e-06	3.69946	0.000827064
chr15_99182248_99182290	CA	TTC23	intronic	Heart_Atrial_Appendage	ENSG00000168904	LRRC28	Protein coding	NO	69.093	364	0.073028	0.0566676	4.38472e-06	2.54832	0.000868989
chr9_133722642_133722678	CT	SARDH	intronic	Heart_Atrial_Appendage	ENSG00000123453	SARDH	Protein coding	YES	11.383	364	-0.049609	0.0566668	4.38545e-06	2.54874	0.000868989
chr1_166553418_166553456	TC	LINC01675;FMO9P	intergenic	Adipose_Subcutaneous	ENSG00000225171	DUTP6	processed_pseudogene	NO	315.311	530	-0.048854	0.0391887	4.38656e-06	2.72005	0.000549061
chr13_27981008_27981058	TC	URAD	intronic	Breast_Mammary_Tissue	ENSG00000183463	URAD	Protein coding	YES	7.66	377	0.084188	0.0547529	4.38706e-06	2.83687	0.00100278
chr2_152336092_152336122	AAAAC	FMNL2	intronic	Skin_Not_Sun_Exposed_Suprapubic	ENSG00000115145	STAM2	Protein coding	NO	160.344	508	0.109266	0.0408584	4.38717e-06	2.79537	0.000556338
chr8_130300113_130300154	AC	ASAP1	intronic	Skin_Not_Sun_Exposed_Suprapubic	ENSG00000153317	ASAP1	Protein coding	YES	40.8035	508	-0.03047	0.0408581	4.38752e-06	2.7956	0.000556338
chr21_39345109_39345137	CA	HMGN1	intronic	Adipose_Visceral_Omentum	ENSG00000183527	PSMG1	Protein coding	NO	161.635	459	-0.016489	0.0451431	4.38765e-06	2.72325	0.000725234
chr6_138947035_138947075	CT	REPS1	intronic	Cells_Cultured_fibroblasts	ENSG00000225177	NHSL1-AS1	lncRNA	NO	250.687	427	0.061046	0.048462	4.38797e-06	2.42762	0.000500231
chr3_182754327_182754367	TTAT	LINC01995;ATP11B	intergenic	Testis	ENSG00000240063	ATP11B-DT	lncRNA	NO	39.047	296	-0.225479	0.0693268	4.38813e-06	3.7028	0.000827627
chr2_53982828_53982874	TG	ACYP2	intronic	Esophagus_Gastroesophageal_Junction	ENSG00000233266	HMGB1P31	processed_pseudogene	NO	68.483	322	-0.098815	0.063869	4.38857e-06	2.65295	0.00092923
chr9_14991461_14991546	CCTTGCCCCACCATCTTACA	FREM1;LOC389705	intergenic	Colon_Sigmoid	ENSG00000215237	.	unprocessed_pseudogene	NO	1.8085	310	-0.156401	0.0662765	4.38896e-06	2.68919	0.00100606
chr6_149847824_149847878	AC	LRP11	intronic	Small_Intestine_Terminal_Ileum	ENSG00000216906	.	processed_pseudogene	NO	56.392	172	-0.103172	0.116976	4.38898e-06	2.45379	0.00286993
chr4_102688386_102688416	AC	MANBA	intronic	Brain_Cerebellum	ENSG00000109323	MANBA	Protein coding	YES	34.524	202	0.106048	0.100302	4.38907e-06	2.38269	0.00100113
chr13_48113791_48113819	AAAT	MED4;ITM2B	intergenic	Lung	ENSG00000136156	ITM2B	Protein coding	NO	118.807	464	-0.048091	0.0446638	4.3891e-06	2.87049	0.000743264
chr10_77825374_77825416	CA	DLG5	intronic	Brain_Cortex	ENSG00000151208	DLG5	Protein coding	YES	0.665	199	-0.048594	0.101752	4.38921e-06	2.32134	0.00138839
chr5_50502052_50502072	GT	EMB;PARP8	intergenic	Adipose_Visceral_Omentum	ENSG00000170571	EMB	Protein coding	NO	58.814	459	0.065286	0.0451412	4.3897e-06	2.72453	0.000725379
chr15_82665376_82665434	AC	CPEB1-AS1	ncRNA_intronic	Skin_Sun_Exposed_Lower_leg	ENSG00000182774	RPS17	Protein coding	NO	124.946	557	-0.009937	0.0373141	4.38973e-06	2.78874	0.000487884
chr11_117174164_117174206	TG	PAFAH1B2	intronic	Brain_Cortex	ENSG00000254851	.	unprocessed_pseudogene	NO	38.657	199	-0.115638	0.10175	4.39057e-06	2.32206	0.00138839
chr16_30403267_30403283	GCT	ZNF48;ZNF771	intergenic	Breast_Mammary_Tissue	ENSG00000273724	.	unprocessed_pseudogene	NO	66.875	377	0.043844	0.0547488	4.3908e-06	2.83929	0.00100291
chr19_9669734_9669776	CA	ZNF562	intronic	Pituitary	ENSG00000174652	ZNF266	Protein coding	NO	234.182	230	0.122425	0.0885191	4.39086e-06	2.92044	0.00133842
chr11_124802353_124802389	GT	LOC100507283	ncRNA_intronic	Muscle_Skeletal	ENSG00000254941	.	processed_pseudogene	NO	5.898	655	-0.094219	0.031799	4.39129e-06	2.34541	0.000477291
chr12_9972042_9972060	TG	CLEC12A	intronic	Breast_Mammary_Tissue	ENSG00000256660	CLEC12B	Protein coding	NO	38.576	375	-0.175472	0.0550334	4.39173e-06	2.83989	0.00100291
chr9_133460459_133460490	GGGCGG	CACFD1	intronic	Brain_Hippocampus	ENSG00000148290	SURF1	Protein coding	NO	103.799	153	0.059533	0.130728	4.39176e-06	2.2796	0.00296052
chr17_63765120_63765154	CA	CCDC47	intronic	Whole_Blood	ENSG00000279369	.	TEC	NO	64.29	616	0.043223	0.0337854	4.39203e-06	2.30395	0.000496541
chr2_30534219_30534273	TG	LCLAT1	intronic	Stomach	ENSG00000172954	LCLAT1	Protein coding	YES	86.843	286	0.088336	0.0716766	4.39214e-06	2.67462	0.00159393
chr2_85933779_85933811	GT	ST3GAL5-AS1;POLR1A	intergenic	Esophagus_Gastroesophageal_Junction	ENSG00000068654	POLR1A	Protein coding	NO	95.004	322	-0.097296	0.0638644	4.3922e-06	2.65515	0.000929674
chr5_150508322_150508352	GT	NDST1	intronic	Breast_Mammary_Tissue	ENSG00000254333	NDST1-AS1	lncRNA	NO	22.369	377	-0.155882	0.0547471	4.39229e-06	2.84025	0.00100291
chr15_78595367_78595371	TC	CHRNA3	UTR3	Brain_Caudate_basal_ganglia	ENSG00000188266	HYKK	Protein coding	NO	82.28	184	0.274665	0.109676	4.3924e-06	2.30451	0.00169449
chr10_117364181_117364207	GT	PDZD8	intronic	Pancreas	ENSG00000165650	PDZD8	Protein coding	YES	10.287	274	0.093286	0.074722	4.39292e-06	2.49819	0.00117562
chr6_95586993_95587005	TA	MANEA	intronic	Brain_Cortex	ENSG00000261366	MANEA-DT	lncRNA	NO	9.549	199	-0.280563	0.101745	4.39303e-06	2.32336	0.00138839
chr17_46992198_46992219	AAAT	RPRML;CDC27	intergenic	Brain_Spinal_cord_cervical_c-1	ENSG00000263142	LRRC37A17P	transcribed_unprocessed_pseudogene	NO	24.9845	120	-0.087615	0.164257	4.39333e-06	2.29572	0.0036596
chr6_145864943_145864977	CA	FBXO30-DT	ncRNA_intronic	Thyroid	ENSG00000235652	EPM2A-DT	lncRNA	NO	49.582	534	-0.092193	0.038894	4.39351e-06	2.86102	0.000436132
chr11_47765374_47765414	AAAAG	FNBP4	intronic	Brain_Nucleus_accumbens_basal_ganglia	ENSG00000109919	MTCH2	Protein coding	NO	122.787	192	-0.175006	0.105296	4.39379e-06	2.31858	0.0016585
chr8_143878357_143878438	CCGCACCCG	EPPK1	UTR5	Adipose_Subcutaneous	ENSG00000261150	EPPK1	Protein coding	YES	0.0695	157	-0.084487	0.127564	4.39399e-06	2.72466	0.000549881
chr11_118339709_118339741	AC	CD3D	intronic	Pituitary	ENSG00000280032	.	TEC	NO	75.132	230	-0.183564	0.0885127	4.39453e-06	2.92288	0.00133893
chr19_17323311_17323343	TG	ANO8	UTR3	Liver	ENSG00000130312	MRPL34	Protein coding	NO	17.455	195	0.060318	0.103742	4.39456e-06	2.11144	0.00222491
chr3_169836483_169836505	AG	LRRIQ4	intronic	Testis	ENSG00000085274	MYNN	Protein coding	NO	57.205	296	-0.18765	0.0693174	4.39488e-06	3.7085	0.000828714
chr1_89707651_89707675	GT	LRRC8C	intronic	Whole_Blood	ENSG00000231613	.	lncRNA	NO	81.251	616	0.117027	0.0337835	4.39492e-06	2.30547	0.000496761
chr3_130099980_130100032	AC	FAM86HP	ncRNA_intronic	Brain_Hypothalamus	ENSG00000253540	FAM86HP	transcribed_unprocessed_pseudogene	YES	11.466	160	-0.041284	0.12529	4.39522e-06	2.33975	0.00286734
chr1_222803394_222803428	GT	FAM177B;DISP1	intergenic	Spleen	ENSG00000228106	.	.	NO	.	205	-0.0715	0.09888	4.3954e-06	2.79991	0.00158546
chr13_75549763_75549789	CGG	UCHL3	intronic	Cells_Cultured_fibroblasts	ENSG00000261105	LMO7-AS1	lncRNA	NO	86.134	427	0.100611	0.0484543	4.39589e-06	2.432	0.00050103
chr15_77497655_77497710	AG	HMG20A;LOC101929457	intergenic	Breast_Mammary_Tissue	ENSG00000140382	HMG20A	Protein coding	NO	15.6325	377	-0.058559	0.0547432	4.39589e-06	2.84258	0.00100333
chr8_70776913_70776948	TC	XKR9;EYA1	intergenic	Testis	ENSG00000246366	LACTB2-AS1	lncRNA	NO	162.995	94	-0.034807	0.205782	4.39599e-06	3.70943	0.000828738
chr6_31409309_31409321	TG	MICA	intronic	Adipose_Subcutaneous	ENSG00000199332	Y_RNA	misc_RNA	NO	7.065	529	-0.044984	0.0392541	4.39602e-06	2.72592	0.000550024
chr6_26577789_26577813	GTT	LOC105374988;ABT1	intergenic	Artery_Tibial	ENSG00000241549	GUSBP2	transcribed_unprocessed_pseudogene	NO	311.397	532	0.109564	0.0390359	4.39628e-06	2.57005	0.00048464
chr2_28803078_28803108	TG	PPP1CB	downstream	Nerve_Tibial	ENSG00000171103	TRMT61B	Protein coding	NO	48.19	488	-0.115691	0.0424973	4.39637e-06	2.83731	0.000453389
chr1_10514156_10514198	TG	PEX14	intronic	Adipose_Visceral_Omentum	ENSG00000142655	PEX14	Protein coding	YES	21.711	459	0.055752	0.0451349	4.39666e-06	2.72885	0.000726336
chr2_10043174_10043274	CCCCCGCCG	LOC101929882	ncRNA_intronic	Esophagus_Muscularis	ENSG00000260077	.	lncRNA	NO	2.561	114	0.20023	0.172275	4.39703e-06	2.63894	0.000613079
chr4_151638315_151638351	TG	FAM160A1	intronic	Esophagus_Mucosa	ENSG00000270265	.	lncRNA	NO	285.109	449	-0.065178	0.0461217	4.39703e-06	2.66026	0.000593675
chr14_73995585_73995618	AAT	ENTPD5	intronic	Breast_Mammary_Tissue	ENSG00000258586	LINC02274	lncRNA	NO	165.466	363	0.153137	0.056806	4.39722e-06	2.84344	0.00100333
chr17_29148582_29148616	TG	MYO18A	intronic	Adipose_Subcutaneous	ENSG00000196535	MYO18A	Protein coding	YES	8.177	530	-0.07204	0.0391799	4.39752e-06	2.72685	0.0005501
chr22_37150086_37150130	CA	IL2RB	intronic	Brain_Spinal_cord_cervical_c-1	ENSG00000166897	ELFN2	Protein coding	NO	268.845	120	0.071684	0.164242	4.39813e-06	2.29823	0.0036596
chr4_135732_135740	TA	ZNF718	intronic	Lung	ENSG00000275426	.	lncRNA	NO	14.002	114	0.036971	0.17227	4.39855e-06	2.87667	0.000744673
chr17_43177572_43177620	AC	NBR1	intronic	Artery_Tibial	ENSG00000236383	CCDC200	Protein coding	NO	46.865	532	0.044638	0.0390338	4.39892e-06	2.57159	0.00048484
chr6_42640383_42640435	GT	UBR2	intronic	Nerve_Tibial	ENSG00000112619	PRPH2	Protein coding	NO	82.188	488	-0.061078	0.0424944	4.39971e-06	2.83946	0.00045366
chr11_10913839_10913887	TG	ZBED5-AS1;GALNT18	intergenic	Artery_Aorta	ENSG00000247271	ZBED5-AS1	lncRNA	NO	48.602	346	0.051394	0.0595287	4.39996e-06	2.63927	0.000787606
chr19_27832732_27832828	ATTTT	LOC101927151	ncRNA_intronic	Esophagus_Gastroesophageal_Junction	ENSG00000281468	.	lncRNA	NO	29.942	320	-0.045758	0.0642434	4.40005e-06	2.65989	0.000931008
chr5_181205756_181205788	CA	TRIM7	upstream	Testis	ENSG00000250900	TRIM7-AS1	lncRNA	NO	4.859	296	-0.131677	0.0693099	4.40034e-06	3.7131	0.000829373
chr7_144048076_144048110	AC	OR2A5	upstream	Heart_Left_Ventricle	ENSG00000213214	ARHGEF35	Protein coding	NO	147.74	350	-0.088144	0.0588634	4.40053e-06	2.37003	0.0010251
chr4_119415539_119415569	TATTT	LINC01061;GTF2IP12	intergenic	Pituitary	ENSG00000250412	KLHL2P1	unprocessed_pseudogene	NO	81.225	223	-0.364369	0.0911768	4.40208e-06	2.9279	0.00134061
chr17_59129358_59129396	AC	SKA2	intronic	Brain_Cerebellum	ENSG00000108384	RAD51C	Protein coding	NO	397.045	202	-0.148729	0.100276	4.40238e-06	2.38991	0.00100374
chr14_70725830_70725850	CA	MAP3K9	UTR3	Whole_Blood	ENSG00000133985	TTC9	Protein coding	NO	83.924	616	0.16921	0.0337779	4.40306e-06	2.30974	0.000497507
chr10_45594599_45594637	CCCAG	MARCHF8	UTR5	Spleen	ENSG00000172671	ZFAND4	Protein coding	NO	26.309	203	-0.369112	0.0998	4.40329e-06	2.80494	0.00158668
chr3_75497653_75497699	GT	LINC02018	ncRNA_intronic	Minor_Salivary_Gland	ENSG00000236138	DUX4L26	processed_pseudogene	NO	171.255	142	0.123135	0.140245	4.40347e-06	2.39145	0.00374249
chr22_41545583_41545603	TTTG	POLR3H	upstream	Colon_Sigmoid	ENSG00000167077	MEI1	Protein coding	NO	153.91	310	0.23622	0.0662567	4.40385e-06	2.69831	0.00100905
chr6_28350084_28350110	TG	ZKSCAN3;ZSCAN31	intronic	Brain_Hypothalamus	ENSG00000280107	.	TEC	NO	179.252	160	-0.180536	0.125267	4.40468e-06	2.34478	0.00286999
chr20_45508612_45508688	TTCCC	WFDC2;SPINT3	intergenic	Nerve_Tibial	ENSG00000124116	WFDC3	Protein coding	NO	271.243	488	0.044768	0.0424898	4.40503e-06	2.84289	0.000454136
chr17_46041878_46041910	TG	KANSL1	intronic	Brain_Cerebellum	ENSG00000186868	MAPT	Protein coding	NO	23.691	202	0.078881	0.10027	4.40526e-06	2.39148	0.00100398
chr6_28745343_28745385	GT	LINC00533;LINC01623	intergenic	Colon_Sigmoid	ENSG00000235109	ZSCAN31	Protein coding	NO	389.093	310	-0.033569	0.0662548	4.4053e-06	2.6992	0.00100905
chr10_102612169_102612209	TG	SUFU	intronic	Cells_Cultured_fibroblasts	ENSG00000166275	BORCS7	Protein coding	NO	242.07	427	-0.020086	0.0484445	4.40587e-06	2.43752	0.000502065
chr3_49486186_49486230	TTTA	DAG1	intronic	Stomach	ENSG00000173540	GMPPB	Protein coding	NO	237.658	282	-0.077405	0.0726436	4.40636e-06	2.68328	0.00159814
chr15_83042348_83042376	TA	BTBD1	intronic	Esophagus_Gastroesophageal_Junction	ENSG00000169609	C15orf40	Protein coding	NO	30.721	107	-0.05803	0.182657	4.40689e-06	2.66403	0.000932129
chr17_75212086_75212109	GT	NUP85	intronic	Brain_Amygdala	ENSG00000125450	NUP85	Protein coding	YES	3.7035	120	-0.179017	0.164214	4.40727e-06	2.2452	0.0046581
chr12_123569521_123569566	TAGAG	MIR3908;TMED2-DT	intergenic	Nerve_Tibial	ENSG00000185344	ATP6V0A2	Protein coding	NO	142.81	488	0.025901	0.0424879	4.40734e-06	2.84439	0.000454302
chr6_131016477_131016521	AC	EPB41L2	intronic	Esophagus_Mucosa	ENSG00000079819	EPB41L2	Protein coding	YES	0.657	449	-0.026412	0.0461117	4.40779e-06	2.66676	0.000594994
chr15_82209316_82209352	AC	EFL1	intronic	Artery_Tibial	ENSG00000140598	EFL1	Protein coding	YES	6.329	532	-0.024775	0.0390265	4.40807e-06	2.57694	0.000485665
chr2_53858402_53858443	AC	GPR75;GPR75-ASB3	intronic	Esophagus_Muscularis	ENSG00000233266	HMGB1P31	processed_pseudogene	NO	192.911	417	-0.101679	0.0495813	4.40833e-06	2.64572	0.000614427
chr22_21814854_21814910	AG	MAPK1	intronic	Cells_Cultured_fibroblasts	ENSG00000228050	TOP3BP1	processed_pseudogene	NO	409.684	427	-0.031026	0.0484415	4.40898e-06	2.43924	0.000502315
chr12_98665255_98665279	AT	APAF1	intronic	Thyroid	ENSG00000120868	APAF1	Protein coding	YES	5.594	144	0.042489	0.138391	4.40955e-06	2.87147	0.000437657
chr10_93483186_93483222	TTTCT	MYOF	upstream	Esophagus_Mucosa	ENSG00000138119	MYOF	Protein coding	YES	0.87	449	0.095724	0.0461096	4.41002e-06	2.66811	0.000595162
chr17_47300334_47300368	CG	ITGB3	intronic	Thyroid	ENSG00000178852	EFCAB13	Protein coding	NO	22.939	534	-0.093367	0.0388807	4.41045e-06	2.87206	0.00043768
chr12_9695843_9695855	TGC	CLEC2D	UTR3	Skin_Not_Sun_Exposed_Suprapubic	ENSG00000214776	.	transcribed_unprocessed_pseudogene	NO	215.241	508	-0.22436	0.0408389	4.41069e-06	2.81036	0.000559164
chr17_75195122_75195155	TG	SUMO2;NUP85	intergenic	Brain_Putamen_basal_ganglia	ENSG00000125450	NUP85	Protein coding	NO	10.5205	163	-0.184312	0.123062	4.41091e-06	2.23359	0.00214677
chr7_7586155_7586195	GT	MIOS	intronic	Brain_Caudate_basal_ganglia	ENSG00000106399	RPA3	Protein coding	NO	52.231	184	0.05634	0.109636	4.41128e-06	2.31441	0.00169961
chr22_41844033_41844065	AC	SREBF2	intronic	Skin_Sun_Exposed_Lower_leg	ENSG00000184983	NDUFA6	Protein coding	NO	243.286	557	0.046559	0.0372974	4.41187e-06	2.80281	0.000490259
chr6_27480209_27480249	AAAT	ZNF184;LINC01012	intergenic	Brain_Cortex	ENSG00000271755	.	lncRNA	NO	73.265	199	-0.303469	0.101707	4.41225e-06	2.33352	0.00139315
chr15_84568537_84568583	AC	UBE2Q2P1	ncRNA_intronic	Brain_Nucleus_accumbens_basal_ganglia	ENSG00000225151	GOLGA2P7	transcribed_unprocessed_pseudogene	NO	363.241	192	-0.111228	0.105257	4.41297e-06	2.3287	0.00166455
chr16_15591594_15591639	AC	BMERB1;MARF1	intergenic	Liver	ENSG00000263335	.	lncRNA	NO	135.058	195	-0.16712	0.103705	4.41316e-06	2.12038	0.00223198
chr1_121462658_121462690	AC	SRGAP2-AS1;EMBP1	intergenic	Breast_Mammary_Tissue	ENSG00000171943	SRGAP2C	Protein coding	NO	275.572	376	-0.106783	0.0548665	4.41323e-06	2.85379	0.00100663
chr7_44136614_44136656	CA	POLD2;MYL7	intergenic	Brain_Putamen_basal_ganglia	ENSG00000106624	AEBP1	Protein coding	NO	25.128	163	-0.172159	0.123056	4.41329e-06	2.23479	0.00214677
chr22_20874349_20874395	CA	SNAP29	intronic	Vagina	ENSG00000099937	SERPIND1	Protein coding	NO	95.191	121	-0.11855	0.162929	4.41339e-06	2.42121	0.00632171
chr9_105276565_105276619	GT	SLC44A1	intronic	Testis	ENSG00000070214	SLC44A1	Protein coding	YES	18.074	296	-0.026721	0.0692912	4.41394e-06	3.72458	0.000831564
chr20_45814104_45814147	TC	UBE2C	intronic	Brain_Caudate_basal_ganglia	ENSG00000124116	WFDC3	Protein coding	NO	22.1935	184	0.27975	0.109628	4.41485e-06	2.31629	0.00169961
chr22_38762084_38762101	GT	SUN2;DNAL4	intergenic	Brain_Caudate_basal_ganglia	ENSG00000235209	.	lncRNA	NO	159.135	184	-0.301006	0.109627	4.4154e-06	2.31657	0.00169961
chr22_26858301_26858343	TG	MIATNB;LOC110091768	intergenic	Adipose_Visceral_Omentum	ENSG00000223704	LINC01422	lncRNA	NO	0.312	459	-0.056327	0.0451172	4.41613e-06	2.74093	0.000729358
chr19_36572718_36572742	TATC	ZNF529	intronic	Artery_Aorta	ENSG00000189042	ZNF567	Protein coding	NO	114.882	346	0.139065	0.059509	4.41653e-06	2.6492	0.0007901
chr3_12516446_12516488	TG	TSEN2	intronic	Cells_Cultured_fibroblasts	ENSG00000154743	TSEN2	Protein coding	YES	1.422	427	-0.060595	0.048434	4.41671e-06	2.44352	0.000502989
chr19_51360766_51360788	TC	ETFB	intronic	Testis	ENSG00000160318	CLDND2	Protein coding	NO	7.2	296	-0.09083	0.069287	4.41695e-06	3.72712	0.000831947
chr11_116915124_116915160	TG	SIK3	intronic	Esophagus_Mucosa	ENSG00000254851	.	unprocessed_pseudogene	NO	220.386	449	0.081234	0.0461022	4.41802e-06	2.67296	0.00059611
chr15_82806904_82806928	CA	FSD2	upstream	Pituitary	ENSG00000169609	C15orf40	Protein coding	NO	201.7	230	-0.262915	0.0884708	4.41858e-06	2.93888	0.00134502
chr10_45951381_45951420	AC	PARGP1;PARGP1-AGAP4	ncRNA_intronic	Colon_Sigmoid	ENSG00000264204	AGAP7P	unprocessed_pseudogene	NO	158.22	309	-0.060199	0.0664454	4.41911e-06	2.70766	0.00101183
chr19_36838106_36838146	CA	ZNF790	intronic	Breast_Mammary_Tissue	ENSG00000226686	LINC01535	lncRNA	NO	413.741	377	0.074835	0.0547163	4.42036e-06	2.8584	0.00100754
chr3_45594778_45594844	AC	LIMD1	UTR5	Testis	ENSG00000011376	LARS2	Protein coding	NO	53.217	296	-0.013757	0.0692817	4.42085e-06	3.73041	0.000832495
chr17_76486077_76486115	AC	RHBDF2	intronic	Skin_Sun_Exposed_Lower_leg	ENSG00000129673	AANAT	Protein coding	NO	17.486	557	0.052779	0.0372902	4.42144e-06	2.80889	0.000491219
chr6_70587168_70587198	CA	SDHAF4	intronic	Colon_Transverse	ENSG00000082269	FAM135A	Protein coding	NO	30.485	328	-0.021882	0.0626881	4.42159e-06	2.81441	0.00116587
chr12_13000192_13000232	GGCGGCAG	GPRC5D-AS1	ncRNA_intronic	Esophagus_Mucosa	ENSG00000084444	FAM234B	Protein coding	NO	44.169	445	-0.147176	0.0465054	4.42197e-06	2.67535	0.00059651
chr15_40350842_40350882	CA	PHGR1	upstream	Skin_Sun_Exposed_Lower_leg	ENSG00000259330	INAFM2	Protein coding	NO	25.646	557	-0.078058	0.0372897	4.42206e-06	2.80928	0.000491219
DIP2B	GGC	DIP2B	UTR5	Brain_Caudate_basal_ganglia	ENSG00000272368	.	lncRNA	NO	392.757	184	0.058129	0.10961	4.42345e-06	2.3208	0.00170057
chr1_225442853_225442901	AC	LBR;ENAH	intergenic	Artery_Coronary	ENSG00000143815	LBR	Protein coding	NO	13.952	195	-0.076276	0.103683	4.42365e-06	2.31359	0.0022975
chr1_200552915_200552959	TTTA	KIF14	UTR3	Esophagus_Mucosa	ENSG00000260088	DDX59-AS1	lncRNA	NO	116.57	445	0.134671	0.0465037	4.42381e-06	2.67646	0.000596625
chr14_59262653_59262699	GT	DAAM1	intronic	Adipose_Subcutaneous	ENSG00000126790	L3HYPDH	Protein coding	NO	212.263	530	-0.050904	0.0391586	4.42447e-06	2.74356	0.000553359
chr13_106916434_106916471	CCCGC	LINC00443;FAM155A	intergenic	Brain_Amygdala	ENSG00000277863	.	lncRNA	NO	12.3535	120	0.299862	0.164161	4.42452e-06	2.25399	0.00466665
chr6_43131029_43131077	CA	PTK7	intronic	Nerve_Tibial	ENSG00000112667	DNPH1	Protein coding	NO	95.574	488	0.03357	0.0424729	4.42488e-06	2.8557	0.000456037
chr5_151731074_151731120	AC	CLMAT3;ATOX1	intergenic	Esophagus_Muscularis	ENSG00000275765	.	lncRNA	NO	40.411	417	-0.055384	0.0495646	4.42515e-06	2.65582	0.000616628
chr6_170281880_170281920	ATGA	DLL1	downstream	Artery_Tibial	ENSG00000198719	DLL1	Protein coding	YES	9.178	532	-0.085896	0.0390127	4.42569e-06	2.58724	0.000487423
chr1_247967045_247967065	CA	OR2L13	intronic	Brain_Caudate_basal_ganglia	ENSG00000226191	CLK3P2	processed_pseudogene	NO	29.542	184	-0.064652	0.109605	4.42573e-06	2.32199	0.00170057
chr15_90311898_90311939	TG	NGRN;GABARAPL3	intergenic	Artery_Aorta	ENSG00000196391	ZNF774	Protein coding	NO	40.3655	346	-0.056396	0.0594977	4.42603e-06	2.65491	0.000791329
chr6_167964614_167964660	TG	AFDN	UTR3	Brain_Hippocampus	ENSG00000229921	KIF25-AS1	lncRNA	NO	32.44	157	-0.214087	0.127484	4.42649e-06	2.29763	0.00298006
chr17_4891185_4891225	AC	MINK1	intronic	Lung	ENSG00000108556	CHRNE	Protein coding	NO	9.024	466	0.067422	0.0444399	4.42878e-06	2.89644	0.000749403
chr9_15623464_15623507	CG	CCDC171	intronic	Testis	ENSG00000164975	SNAPC3	Protein coding	NO	176.374	296	-0.025823	0.0692706	4.42891e-06	3.73721	0.000833826
chr6_2765182_2765212	CCCCCG	MYLK4	intronic	Brain_Caudate_basal_ganglia	ENSG00000145949	MYLK4	Protein coding	YES	0.18	184	0.056348	0.109598	4.42928e-06	2.32386	0.00170057
chr16_90102286_90102334	GCA	FAM157C	ncRNA_exonic	Artery_Tibial	ENSG00000003249	DBNDD1	Protein coding	NO	82.42	532	0.048244	0.0390092	4.4301e-06	2.58982	0.000487817
chr17_47512407_47512467	TG	MRPL45P2;NPEPPS	intergenic	Thyroid	ENSG00000264920	SP2-DT	lncRNA	NO	383.355	534	-0.041653	0.0388651	4.43033e-06	2.885	0.000439452
chr22_50612840_50612908	GCCCC	MAPK8IP2	UTR3	Adipose_Subcutaneous	ENSG00000008735	MAPK8IP2	Protein coding	YES	9.741	523	-0.033108	0.0396699	4.43045e-06	2.74726	0.000553886
chr11_73051868_73051916	AC	FCHSD2	intronic	Adipose_Subcutaneous	ENSG00000214530	STARD10	Protein coding	NO	257.845	530	0.057383	0.0391539	4.43047e-06	2.74728	0.000553886
chr17_29116613_29116625	CA	MYO18A	intronic	Brain_Caudate_basal_ganglia	ENSG00000221995	.	.	NO	.	184	-0.045358	0.109594	4.43085e-06	2.32468	0.00170057
chr7_90188009_90188077	ATAG	STEAP2-AS1	ncRNA_intronic	Colon_Sigmoid	ENSG00000105793	GTPBP10	Protein coding	NO	147.18	310	0.069535	0.0662211	4.43089e-06	2.71488	0.00101415
chr9_103369364_103369388	AT	LINC01492;LOC101928523	intergenic	Testis	ENSG00000225564	LINC01492	lncRNA	NO	44.342	94	-0.054078	0.20565	4.4311e-06	3.73906	0.000834053
chr17_43038123_43038169	AC	RND2;BRCA1	intergenic	Whole_Blood	ENSG00000279602	.	TEC	NO	323.215	616	0.152412	0.0337586	4.43127e-06	2.32454	0.000500223
chr18_14843553_14843593	TG	ANKRD30B	intronic	Brain_Anterior_cingulate_cortex_BA24	ENSG00000180777	ANKRD30B	Protein coding	YES	6.424	141	0.059644	0.141106	4.43193e-06	2.28831	0.0029375
chr2_61491459_61491497	AC	XPO1	intronic	Cells_Cultured_fibroblasts	ENSG00000273302	.	lncRNA	NO	291.499	427	0.067087	0.048419	4.43215e-06	2.45206	0.000504643
chr4_119628970_119628994	GGC	LOC107986192	ncRNA_exonic	Lung	ENSG00000250412	KLHL2P1	unprocessed_pseudogene	NO	294.653	466	-0.239246	0.0444363	4.43277e-06	2.89905	0.000749884
chr17_43086109_43086148	AC	BRCA1	intronic	Skin_Sun_Exposed_Lower_leg	ENSG00000108830	RND2	Protein coding	NO	60.1985	557	-0.04442	0.0372816	4.43288e-06	2.81615	0.000492335
chr1_94954160_94954205	CA	CNN3-DT	ncRNA_intronic	Pancreas	ENSG00000235501	CNN3-DT	lncRNA	YES	22.7215	275	0.045886	0.0743979	4.43391e-06	2.52151	0.00118603
chr17_2236701_2236751	CA	SMG6	intronic	Adrenal_Gland	ENSG00000141258	SGSM2	Protein coding	NO	100.772	203	0.058767	0.0997391	4.43457e-06	2.26023	0.0017603
chr2_24826747_24826761	TA	ADCY3	intronic	Testis	ENSG00000084676	NCOA1	Protein coding	NO	58.983	296	0.122727	0.0692625	4.43479e-06	3.74218	0.000834562
chr6_25882462_25882490	AC	SLC17A3;SLC17A2	intergenic	Minor_Salivary_Gland	ENSG00000112343	TRIM38	Protein coding	NO	80.326	142	-0.082622	0.140161	4.43494e-06	2.40854	0.00376335
chr1_201501992_201502028	AAAT	CSRP1	intronic	Artery_Tibial	ENSG00000224536	CSRP1-AS1	lncRNA	NO	5.231	532	0.170906	0.0390051	4.43537e-06	2.5929	0.000488306
chr3_49404433_49404457	AC	RHOA	intronic	Stomach	ENSG00000178252	WDR6	Protein coding	NO	390.206	286	-0.057389	0.071614	4.43618e-06	2.70144	0.001608
chr15_75097199_75097254	TTTC	PPCDC;C15orf39	intergenic	Muscle_Skeletal	ENSG00000178718	RPP25	Protein coding	NO	140.454	655	-0.021236	0.0317699	4.43656e-06	2.36959	0.000481917
chr1_151878891_151878929	AC	THEM4	intronic	Skin_Sun_Exposed_Lower_leg	ENSG00000159445	THEM4	Protein coding	YES	10.84	557	0.022743	0.0372785	4.43704e-06	2.8188	0.00049271
chr16_74225151_74225179	AC	LOC101928035;PSMD7	intergenic	Cells_Cultured_fibroblasts	ENSG00000261079	.	lncRNA	NO	142.297	427	-0.129459	0.0484137	4.43757e-06	2.45506	0.000505157
chr18_58214607_58214643	TG	NEDD4L	intronic	Esophagus_Muscularis	ENSG00000049759	NEDD4L	Protein coding	YES	6.91	417	0.035133	0.0495523	4.43758e-06	2.66328	0.000618086
chr11_118251078_118251118	GT	MPZL3	intronic	Nerve_Tibial	ENSG00000160588	MPZL3	Protein coding	YES	1.222	488	-0.072116	0.0424619	4.43771e-06	2.86398	0.000457213
chr1_204557904_204557931	TAA	MDM4	UTR3	Pituitary	ENSG00000240219	.	lncRNA	NO	68.8575	228	-0.198583	0.0891849	4.43831e-06	2.952	0.00134925
chr6_106693318_106693362	CA	QRSL1;LINC02526	intergenic	Cells_Cultured_fibroblasts	ENSG00000130348	QRSL1	Protein coding	NO	63.726	427	0.047405	0.0484128	4.43853e-06	2.45559	0.000505162
chr1_223859078_223859112	TTTTG	TP53BP2;GTF2IP20	intergenic	Pituitary	ENSG00000272645	GTF2IP20	transcribed_unprocessed_pseudogene	NO	129.059	230	-0.094098	0.0884362	4.43856e-06	2.95217	0.00134925
chr6_157275809_157275824	AAAAC	ARID1B;TMEM242	intergenic	Brain_Putamen_basal_ganglia	ENSG00000215712	TMEM242	Protein coding	NO	47.7025	163	-0.196223	0.122996	4.43865e-06	2.24763	0.00215672
chr2_152761249_152761267	TG	ARL6IP6	UTR3	Colon_Sigmoid	ENSG00000177917	ARL6IP6	Protein coding	YES	29.071	310	-0.177817	0.0662108	4.4388e-06	2.71973	0.00101558
chr12_9454269_9454305	GT	LOC408186	ncRNA_intronic	Esophagus_Muscularis	ENSG00000069493	CLEC2D	Protein coding	NO	210.682	417	0.073616	0.0495503	4.43953e-06	2.66445	0.000618167
chr12_9606648_9606760	TA	KLRB1	intronic	Testis	ENSG00000256594	.	transcribed_unprocessed_pseudogene	NO	46.979	94	-0.021842	0.205617	4.44007e-06	3.74663	0.000835093
chr16_70019796_70019814	TG	PDXDC2P-NPIPB14P	ncRNA_intronic	Vagina	ENSG00000226232	NPIPB14P	transcribed_unprocessed_pseudogene	NO	23.617	121	-0.064805	0.162847	4.44033e-06	2.43599	0.00634373
chr15_73935934_73935974	GT	LOXL1	intronic	Testis	ENSG00000167139	TBC1D21	Protein coding	NO	62.308	296	0.04558	0.0692549	4.44037e-06	3.74688	0.000835093
chr12_109052621_109052639	CGG	USP30-AS1	ncRNA_exonic	Testis	ENSG00000135093	USP30	Protein coding	NO	0.012	296	-0.200857	0.0692546	4.44059e-06	3.74706	0.000835093
chr14_89415847_89415883	AC	FOXN3	intronic	Heart_Atrial_Appendage	ENSG00000053254	FOXN3	Protein coding	YES	1.368	364	-0.017635	0.0566038	4.44107e-06	2.58107	0.000878813
chr5_6868003_6868029	TG	MIR4278;MIR4454	intergenic	Brain_Cerebellar_Hemisphere	ENSG00000250060	.	lncRNA	NO	0.538	166	-0.145104	0.120875	4.44134e-06	2.37808	0.00139969
chr1_25819387_25819430	GT	MTFR1L;LOC646471	upstream;downstream	Brain_Cerebellum	ENSG00000117640	MTFR1L	Protein coding	NO	0.5175	202	0.064572	0.1002	4.44142e-06	2.41111	0.00101126
chr6_95586993_95587005	TA	MANEA	intronic	Colon_Sigmoid	ENSG00000172469	MANEA	Protein coding	YES	1.223	310	-0.150031	0.0662072	4.44148e-06	2.72137	0.00101582
chr17_5047108_5047145	TAAAA	SLC52A1;ZFP3	intergenic	Spleen	ENSG00000108509	CAMTA2	Protein coding	NO	59.4515	205	0.222545	0.0987908	4.44164e-06	2.82937	0.00159935
chr20_10034899_10034953	GGCGGA	SNAP25-AS1	ncRNA_intronic	Testis	ENSG00000132623	ANKEF1	Protein coding	NO	0.061	293	-0.07673	0.0699426	4.4417e-06	3.748	0.000835116
chr1_200684626_200684651	TG	DDX59-AS1	ncRNA_intronic	Brain_Putamen_basal_ganglia	ENSG00000260088	DDX59-AS1	lncRNA	YES	15.1315	163	0.253457	0.122987	4.44226e-06	2.24946	0.00215672
chr7_141703542_141703566	TG	WEE2-AS1	downstream	Esophagus_Muscularis	ENSG00000257093	DENND11	Protein coding	NO	1.388	417	-0.03294	0.0495476	4.44229e-06	2.6661	0.000618299
chr6_28350084_28350110	TG	ZKSCAN3;ZSCAN31	intronic	Brain_Cerebellum	ENSG00000219392	ZNF602P	transcribed_unprocessed_pseudogene	NO	234.469	202	-0.144909	0.100197	4.4428e-06	2.41186	0.00101126
chr14_61762420_61762455	GAGGCGTGCGGGCTTCG	SNAPC1	UTR5	Skin_Not_Sun_Exposed_Suprapubic	ENSG00000023608	SNAPC1	Protein coding	YES	0.0175	508	-0.052586	0.0408113	4.44436e-06	2.83181	0.000563178
chr8_10473775_10473808	TTG	LINCR-0001	upstream	Adipose_Subcutaneous	ENSG00000253641	LINC03022	lncRNA	NO	0.7735	530	0.150015	0.0391428	4.44457e-06	2.75602	0.000555537
chr5_82254889_82254939	GTGT	ATG10	UTR3	Skin_Not_Sun_Exposed_Suprapubic	ENSG00000152348	ATG10	Protein coding	YES	90.469	508	-0.141297	0.0408107	4.44501e-06	2.83222	0.000563178
chr16_89885977_89886060	GCCCTTCTCTGCGGCT	TCF25	intronic	Brain_Caudate_basal_ganglia	ENSG00000075399	VPS9D1	Protein coding	NO	165.12	184	0.169161	0.109564	4.44529e-06	2.33226	0.00170486
chr12_111887814_111887854	AC	MAPKAPK5	intronic	Spleen	ENSG00000234608	MAPKAPK5-AS1	lncRNA	NO	44.932	205	-0.075598	0.0987831	4.44569e-06	2.83195	0.00159935
chr2_221838567_221838603	GT	EPHA4;PAX3	intergenic	Esophagus_Muscularis	ENSG00000272944	.	lncRNA	NO	266.079	415	0.113744	0.0497778	4.44623e-06	2.66847	0.000618704
chr19_44318207_44318239	TTAAA	ZNF235;ZNF112	intergenic	Spleen	ENSG00000159917	ZNF235	Protein coding	NO	13.177	205	0.130047	0.0987815	4.44648e-06	2.83245	0.00159935
chr5_177109087_177109129	AC	FGFR4;NSD1	intergenic	Thyroid	ENSG00000169230	PRELID1	Protein coding	NO	194.691	534	0.038346	0.0388524	4.44661e-06	2.8956	0.000440999
chr1_45586239_45586323	GT	NASP	intronic	Pituitary	ENSG00000280670	CCDC163	Protein coding	NO	86.202	230	-0.085435	0.0884214	4.44709e-06	2.95784	0.00135085
chr11_68865923_68866013	TCCTC	CPT1A;MRPL21	intergenic	Adipose_Visceral_Omentum	ENSG00000256508	MRGPRF-AS1	lncRNA	NO	146.315	459	0.028063	0.0450888	4.44745e-06	2.76037	0.000733945
chr3_44463011_44463051	TG	ZNF445	intronic	Lung	ENSG00000186448	ZNF197	Protein coding	NO	121.857	466	-0.056108	0.0444227	4.44805e-06	2.90905	0.000752274
chr16_68486358_68486398	TG	SMPD3;ZFP90	intergenic	Whole_Blood	ENSG00000103064	SLC7A6	Protein coding	NO	191.7	616	-0.043594	0.0337469	4.44848e-06	2.33357	0.000502058
chr17_2171356_2171382	GT	SMG6	intronic	Brain_Hippocampus	ENSG00000167720	SRR	Protein coding	NO	132.014	157	0.237387	0.12743	4.44866e-06	2.30913	0.00298854
chr7_156441382_156441406	AATA	LOC285889	ncRNA_splicing	Esophagus_Muscularis	ENSG00000233878	.	.	NO	.	417	0.281397	0.0495413	4.44871e-06	2.66995	0.000618905
chr1_78100941_78100981	AC	GIPC2	intronic	Adrenal_Gland	ENSG00000137960	GIPC2	Protein coding	YES	54.995	203	0.088855	0.0997106	4.44925e-06	2.26771	0.00176475
chr10_1045866_1045894	GT	IDI1	intronic	Skin_Not_Sun_Exposed_Suprapubic	ENSG00000047056	WDR37	Protein coding	NO	3.658	508	0.027907	0.0408072	4.44933e-06	2.83498	0.000563614
chr6_26422159_26422174	CCT	BTN2A3P	ncRNA_exonic	Artery_Tibial	ENSG00000124508	BTN2A2	Protein coding	NO	32.0635	532	0.077944	0.0389941	4.4494e-06	2.6011	0.000489687
chr17_46241046_46241094	AAAAT	KANSL1;ARL17B	intergenic	Breast_Mammary_Tissue	ENSG00000262500	MAPK8IP1P1	processed_pseudogene	NO	2.536	377	0.109402	0.0546846	4.44947e-06	2.87723	0.00101382
chr5_132257657_132257687	GGC	PDLIM4	UTR5	Pituitary	ENSG00000131435	PDLIM4	Protein coding	YES	0.024	223	0.081147	0.0910915	4.44989e-06	2.9597	0.00135085
chr9_128898039_128898087	GT	LRRC8A	intronic	Esophagus_Gastroesophageal_Junction	ENSG00000198917	SPOUT1	Protein coding	NO	68.269	322	0.061219	0.0637903	4.45051e-06	2.6904	0.000940753
chr12_103840377_103840422	CTCAT	NT5DC3	intronic	Brain_Hippocampus	ENSG00000204954	UQCC6	Protein coding	NO	111.005	157	-0.131034	0.127425	4.4506e-06	2.31014	0.00298854
chr6_28350084_28350110	TG	ZKSCAN3;ZSCAN31	intronic	Nerve_Tibial	ENSG00000197279	ZNF165	Protein coding	NO	269.529	488	-0.112599	0.0424508	4.45078e-06	2.87242	0.000458486
chr6_47624679_47624722	TG	CD2AP	UTR3	Muscle_Skeletal	ENSG00000164393	ADGRF2	transcribed_unitary_pseudogene	NO	31.7865	629	-0.04414	0.0330565	4.45122e-06	2.37742	0.000483411
chr19_15957549_15957589	AC	OR10H4;LINC00661	intergenic	Breast_Mammary_Tissue	ENSG00000267453	CLEC4OP	transcribed_unprocessed_pseudogene	NO	93.767	377	0.039809	0.0546826	4.45132e-06	2.87842	0.00101388
chr6_45043142_45043170	AC	SUPT3H	intronic	Brain_Anterior_cingulate_cortex_BA24	ENSG00000196284	SUPT3H	Protein coding	YES	62.863	141	-0.204808	0.141053	4.45162e-06	2.29848	0.00294677
chr20_6039261_6039303	TG	CRLS1	UTR3	Adipose_Visceral_Omentum	ENSG00000125885	MCM8	Protein coding	NO	88.351	459	0.049886	0.0450851	4.45165e-06	2.76297	0.000734443
chr19_4182965_4182999	TG	ANKRD24;SIRT6	upstream	Testis	ENSG00000089847	ANKRD24	Protein coding	NO	0.293	296	0.052	0.0692384	4.45245e-06	3.75708	0.000836952
chr17_2394277_2394303	CA	MNT	splicing	Lung	ENSG00000141258	SGSM2	Protein coding	NO	15.122	466	-0.029347	0.0444175	4.45389e-06	2.91286	0.000753067
chr2_113830773_113830815	AC	ACTR3-AS1	downstream	Brain_Caudate_basal_ganglia	ENSG00000236397	DDX11L2	unprocessed_pseudogene	NO	229.533	184	0.076715	0.109545	4.45421e-06	2.33694	0.00170704
chr15_75009441_75009483	TG	SCAMP5	intronic	Whole_Blood	ENSG00000140474	ULK3	Protein coding	NO	166.116	616	-0.038619	0.033743	4.45421e-06	2.33657	0.000502597
chr10_75084294_75084308	GT	DUSP29;DUSP13	intergenic	Heart_Left_Ventricle	ENSG00000270087	.	lncRNA	NO	199.045	350	-0.147156	0.0588001	4.45454e-06	2.39912	0.00103651
chr9_128808408_128808456	GT	TBC1D13	UTR3	Esophagus_Muscularis	ENSG00000198917	SPOUT1	Protein coding	NO	16.39	417	-0.03259	0.0495349	4.45513e-06	2.67381	0.000619655
chr17_78753499_78753531	AATA	CYTH1	intronic	Heart_Left_Ventricle	ENSG00000055483	USP36	Protein coding	NO	43.546	350	-0.082845	0.0587992	4.45529e-06	2.39952	0.00103651
chr6_27958496_27958532	CA	OR2B6	downstream	Brain_Cortex	ENSG00000235109	ZSCAN31	Protein coding	NO	368.203	199	0.180228	0.101621	4.45563e-06	2.35647	0.00140517
chr19_36998381_36998407	AC	ZNF568	downstream	Pituitary	ENSG00000198453	ZNF568	Protein coding	YES	7.341	230	0.082364	0.0884057	4.45619e-06	2.96389	0.00135168
chr19_36838106_36838146	CA	ZNF790	intronic	Colon_Transverse	ENSG00000226686	LINC01535	lncRNA	NO	413.741	328	0.065427	0.0626451	4.4562e-06	2.83644	0.00117451
chr19_24031744_24031782	TA	LOC100505851;ZNF254	intergenic	Skin_Sun_Exposed_Lower_leg	ENSG00000213096	ZNF254	Protein coding	NO	1.642	162	-0.043271	0.123674	4.45685e-06	2.83139	0.000494652
chr5_181205756_181205788	CA	TRIM7	upstream	Lung	ENSG00000146054	TRIM7	Protein coding	YES	0.479	466	-0.101471	0.0444147	4.45711e-06	2.91497	0.000753416
chr1_16166149_16166249	CCAT	EPHA2;ARHGEF19	intergenic	Nerve_Tibial	ENSG00000142632	ARHGEF19	Protein coding	NO	40.327	488	-0.023034	0.0424454	4.45714e-06	2.87652	0.000458995
chr12_108875232_108875280	AC	SSH1;DAO	intergenic	Spleen	ENSG00000084112	SSH1	Protein coding	NO	17.666	205	-0.068339	0.0987601	4.45768e-06	2.83959	0.00160248
chr16_68277316_68277348	TTTA	SLC7A6	intronic	Brain_Cerebellar_Hemisphere	ENSG00000103056	SMPD3	Protein coding	NO	86.361	166	0.123828	0.120837	4.45773e-06	2.38685	0.00140391
chr6_31307643_31307695	GGA	LINC02571;HLA-B	intergenic	Artery_Coronary	ENSG00000204531	POU5F1	Protein coding	NO	126.938	195	-0.164145	0.103615	4.45785e-06	2.33147	0.00231297
chr12_66155335_66155359	GA	TMBIM4	intronic	Artery_Aorta	ENSG00000155957	TMBIM4	Protein coding	YES	14.164	345	-0.014917	0.0596266	4.45946e-06	2.67496	0.000797067
chr11_108408674_108408729	AAATA	C11orf65	intronic	Esophagus_Muscularis	ENSG00000149311	ATM	Protein coding	NO	45.8165	114	0.011013	0.172074	4.45951e-06	2.67644	0.00062012
chr22_29818403_29818477	AC	ASCC2	intronic	Pituitary	ENSG00000279159	.	lncRNA	NO	209.796	230	0.014523	0.0883999	4.45957e-06	2.96614	0.00135193
chr7_65354519_65354551	CTCCT	INTS4P1;ZNF92	intergenic	Brain_Caudate_basal_ganglia	ENSG00000213640	EEF1DP4	processed_pseudogene	NO	491.536	183	-0.01815	0.110104	4.46031e-06	2.34014	0.00170718
chr20_35438824_35438912	GT	GDF5	intronic	Colon_Sigmoid	ENSG00000214078	CPNE1	Protein coding	NO	187.985	310	0.074414	0.0661824	4.46046e-06	2.733	0.00101978
chr6_99473777_99473801	AC	USP45	intronic	Uterus	ENSG00000219755	.	processed_pseudogene	NO	101.923	109	0.149555	0.179377	4.46048e-06	2.38745	0.006106
chr3_48074676_48074726	TG	MAP4	intronic	Testis	ENSG00000229759	MRPS18AP1	processed_pseudogene	NO	182.237	296	-0.077728	0.0692273	4.46059e-06	3.76394	0.000838107
chr11_78554508_78554530	GT	LOC101928896	ncRNA_intronic	Skin_Not_Sun_Exposed_Suprapubic	ENSG00000033327	GAB2	Protein coding	NO	136.171	508	0.029603	0.0407979	4.46069e-06	2.84222	0.000564941
chr5_136066898_136066938	CA	TGFBI;VTRNA2-1	intergenic	Skin_Sun_Exposed_Lower_leg	ENSG00000113658	SMAD5	Protein coding	NO	65.927	557	-0.019698	0.0372607	4.46086e-06	2.83393	0.00049501
chr11_112247886_112247929	AC	PLET1	downstream	Brain_Nucleus_accumbens_basal_ganglia	ENSG00000197580	BCO2	Protein coding	NO	31.7985	192	-0.078635	0.105159	4.46124e-06	2.35417	0.00168035
chr4_75088042_75088058	TC	LINC02562;LINC02483	intergenic	Thyroid	ENSG00000260265	LINC02562	lncRNA	NO	3.333	534	0.169749	0.0388404	4.46203e-06	2.90565	0.000442462
chr19_45341554_45341578	GT	KLC3	intronic	Breast_Mammary_Tissue	ENSG00000117877	POLR1G	Protein coding	NO	65.078	377	-0.034425	0.0546698	4.46311e-06	2.88604	0.00101621
chr17_18926777_18926803	GT	PRPSAP2	intronic	Brain_Anterior_cingulate_cortex_BA24	ENSG00000141127	PRPSAP2	Protein coding	YES	1.478	141	-0.189903	0.141022	4.46329e-06	2.30451	0.00295071
chr15_45345266_45345340	CT	LOC101928414;GATM	intergenic	Cells_Cultured_fibroblasts	ENSG00000171763	SPATA5L1	Protein coding	NO	57.033	68	0.059444	0.274847	4.46331e-06	2.4693	0.000507877
chr4_94677869_94677905	CA	PDLIM5;BMPR1B-DT	intergenic	Brain_Caudate_basal_ganglia	ENSG00000163110	PDLIM5	Protein coding	NO	92.26	184	0.043255	0.109525	4.46353e-06	2.34183	0.00170718
chr17_28333072_28333106	AC	IFT20	intronic	Brain_Frontal_Cortex_BA9	ENSG00000004142	POLDIP2	Protein coding	NO	24.374	165	0.054967	0.12152	4.46371e-06	2.33594	0.00216291
chr2_110637585_110637621	GT	BUB1	UTR3	Esophagus_Gastroesophageal_Junction	ENSG00000184115	.	transcribed_unprocessed_pseudogene	NO	213.769	322	0.144442	0.0637733	4.46402e-06	2.69856	0.000943224
chr16_15591594_15591639	AC	BMERB1;MARF1	intergenic	Brain_Caudate_basal_ganglia	ENSG00000072864	NDE1	Protein coding	NO	51.6505	184	0.078225	0.109523	4.46435e-06	2.34226	0.00170718
chr12_133097819_133097849	TG	ZNF140	intronic	Lung	ENSG00000198040	ZNF84	Protein coding	NO	50.213	466	0.018428	0.0444074	4.46539e-06	2.92038	0.00075462
chr3_157488910_157488944	TC	VEPH1	intronic	Adipose_Subcutaneous	ENSG00000197415	VEPH1	Protein coding	YES	0.429	530	-0.042142	0.0391262	4.4658e-06	2.76919	0.000558079
chr1_24428258_24428302	AG	NIPAL3	intronic	Muscle_Skeletal	ENSG00000001460	STPG1	Protein coding	NO	11.346	655	0.023351	0.0317511	4.4659e-06	2.38526	0.000484907
chr22_41958483_41958507	GA	LINC00634	ncRNA_exonic	Breast_Mammary_Tissue	ENSG00000198951	NAGA	Protein coding	NO	112.317	377	-0.063778	0.0546659	4.46671e-06	2.88837	0.00101667
chr7_73851985_73852055	CCTT	METTL27;TMEM270	intergenic	Brain_Cortex	ENSG00000189143	CLDN4	Protein coding	NO	21.024	199	-0.094838	0.101599	4.46682e-06	2.36239	0.00140786
chr4_38880071_38880177	AATAG	FAM114A1	intronic	Skin_Sun_Exposed_Lower_leg	ENSG00000197712	FAM114A1	Protein coding	YES	12.318	557	-0.029312	0.0372561	4.46699e-06	2.83783	0.000495604
chr6_31741336_31741382	AC	MSH5-SAPCD1	ncRNA_intronic	Liver	ENSG00000244731	C4A	Protein coding	NO	240.698	195	0.065653	0.103596	4.46713e-06	2.14631	0.0022569
chr8_125213707_125213748	CCTT	NSMCE2	intronic	Heart_Left_Ventricle	ENSG00000249816	LINC00964	lncRNA	NO	269.548	350	0.057166	0.0587854	4.46719e-06	2.40593	0.00103883
chr15_41145932_41146007	CG	INO80;EXD1	intergenic	Brain_Amygdala	ENSG00000137806	NDUFAF1	Protein coding	NO	256.473	120	0.060704	0.16403	4.46723e-06	2.27574	0.00470195
chr17_46992198_46992219	AAAT	RPRML;CDC27	intergenic	Brain_Putamen_basal_ganglia	ENSG00000262879	.	lncRNA	NO	41.4375	162	-0.096852	0.12365	4.46724e-06	2.26211	0.00216533
chr4_105443591_105443637	CA	PPA2	intronic	Brain_Cerebellar_Hemisphere	ENSG00000138777	PPA2	Protein coding	YES	5.757	166	-0.044789	0.120815	4.4674e-06	2.39203	0.00140542
chr5_55591297_55591343	GT	PLPP1;SLC38A9	intergenic	Pituitary	ENSG00000152670	DDX4	Protein coding	NO	146.697	230	-0.09255	0.088386	4.46766e-06	2.97152	0.00135315
chr17_18305486_18305509	CG	TOP3A	intronic	Brain_Hippocampus	ENSG00000091542	ALKBH5	Protein coding	NO	98.9365	157	0.096636	0.127383	4.46774e-06	2.31904	0.00299618
chr2_189609489_189609523	TG	SLC40A1;ASDURF	intergenic	Esophagus_Mucosa	ENSG00000128699	ORMDL1	Protein coding	NO	164.511	449	0.041626	0.0460562	4.46801e-06	2.7032	0.000602451
chr20_35152850_35152892	CCCTCT	MMP24-AS1-EDEM2	intronic	Nerve_Tibial	ENSG00000078814	MYH7B	Protein coding	NO	151.626	488	-0.018067	0.0424359	4.46839e-06	2.88378	0.00046008
chr2_102307217_102307287	CTTT	IL1RL2;IL1RL1	intergenic	Brain_Putamen_basal_ganglia	ENSG00000115604	IL18R1	Protein coding	NO	4.277	162	0.073822	0.123647	4.46854e-06	2.26277	0.00216533
chr10_49709945_49710022	TG	C10orf53	UTR3	Cells_Cultured_fibroblasts	ENSG00000099290	WASHC2A	Protein coding	NO	357.904	427	0.013671	0.0483836	4.46875e-06	2.47231	0.000508391
chr1_111626370_111626400	AC	RAP1A	intronic	Thyroid	ENSG00000231346	LINC01160	lncRNA	NO	17.662	534	-0.066563	0.0388347	4.46945e-06	2.91047	0.00044313
chr12_9695843_9695855	TGC	CLEC2D	UTR3	Brain_Hypothalamus	ENSG00000184293	CLECL1P	transcribed_unitary_pseudogene	NO	26.812	160	0.293436	0.125111	4.46962e-06	2.37935	0.00290874
chr19_9783545_9783566	TA	ZNF846	intronic	Esophagus_Mucosa	ENSG00000171469	ZNF561	Protein coding	NO	162.32	127	-0.091384	0.155559	4.47016e-06	2.7045	0.000602607
chr20_31895813_31895857	TATT	TTLL9	intronic	Adipose_Visceral_Omentum	ENSG00000131044	TTLL9	Protein coding	YES	15.987	459	0.111036	0.0450682	4.47047e-06	2.77465	0.000737202
chr19_16240242_16240315	TG	AP1M1	UTR3	Adipose_Visceral_Omentum	ENSG00000072958	AP1M1	Protein coding	YES	6.2345	459	-0.01436	0.0450679	4.47075e-06	2.77483	0.000737202
chr9_128890130_128890170	TG	LRRC8A	intronic	Colon_Transverse	ENSG00000175287	PHYHD1	Protein coding	NO	30.816	328	0.032579	0.0626269	4.47088e-06	2.84579	0.00117789
chr12_66155335_66155359	GA	TMBIM4	intronic	Brain_Frontal_Cortex_BA9	ENSG00000155957	TMBIM4	Protein coding	YES	14.164	164	-0.024351	0.122207	4.47102e-06	2.33976	0.00216444
chr15_80955616_80955638	GT	CEMIP;MESD	intergenic	Cells_Cultured_fibroblasts	ENSG00000277782	.	lncRNA	NO	44.354	427	-0.142153	0.048381	4.47152e-06	2.47384	0.000508509
chr1_48003918_48003946	AC	TRABD2B;SKINT1L	intergenic	Cells_Cultured_fibroblasts	ENSG00000269113	TRABD2B	Protein coding	NO	6.547	427	0.078846	0.0483809	4.47162e-06	2.47389	0.000508509
chr6_29726559_29726583	TG	HLA-F	intronic	Adrenal_Gland	ENSG00000204616	TRIM31	Protein coding	NO	378.869	203	0.280999	0.0996658	4.4725e-06	2.27956	0.00177122
chr21_42579508_42579546	TCATCAGACAGCCCTGCCC	SLC37A1	intronic	Esophagus_Mucosa	ENSG00000235772	.	lncRNA	NO	17.593	449	-0.121662	0.0460512	4.47346e-06	2.7065	0.000602894
chr13_95942221_95942273	GT	UGGT2	intronic	Stomach	ENSG00000102595	UGGT2	Protein coding	YES	46.999	286	-0.045055	0.0715614	4.47352e-06	2.72417	0.0016196
chr10_46807388_46807418	TG	BMS1P1	ncRNA_intronic	Brain_Cortex	ENSG00000280913	CTSLP3	transcribed_unprocessed_pseudogene	NO	49.314	199	0.543892	0.101586	4.47362e-06	2.36598	0.00140916
chr2_218138492_218138526	CT	CXCR2;CXCR1	intergenic	Breast_Mammary_Tissue	ENSG00000261338	.	lncRNA	NO	116.81	377	-0.068067	0.0546583	4.47372e-06	2.8929	0.00101791
chr5_179633928_179633953	AAATA	C5orf60;HNRNPH1	intronic	Colon_Transverse	ENSG00000244945	RUFY1-AS1	lncRNA	NO	30.1995	328	-0.055821	0.0626233	4.4738e-06	2.84765	0.00117818
chr1_62524931_62524955	TA	DOCK7	intronic	Whole_Blood	ENSG00000116641	DOCK7	Protein coding	YES	8.102	198	-0.022939	0.102077	4.47406e-06	2.34698	0.000504619
chr2_134929613_134929635	AG	CCNT2	intronic	Pituitary	ENSG00000224043	CCNT2-AS1	lncRNA	NO	10.912	230	-0.057999	0.088375	4.47409e-06	2.9758	0.00135448
chr19_4402650_4402706	GCG	CHAF1A	UTR5	Esophagus_Mucosa	ENSG00000167671	UBXN6	Protein coding	NO	43.942	437	-0.04838	0.0472917	4.47428e-06	2.707	0.000602894
chr19_12486428_12486544	GAAG	ZNF709;ZNF564	intergenic	Nerve_Tibial	ENSG00000242852	ZNF709	Protein coding	NO	1.67	488	0.049581	0.0424306	4.47467e-06	2.88784	0.000460653
chr11_71810941_71810969	TTTA	ALG1L9P	ncRNA_exonic	Thyroid	ENSG00000137497	NUMA1	Protein coding	NO	196.961	510	0.035208	0.0406286	4.47535e-06	2.91432	0.000443647
chr11_47380556_47380587	TTG	SPI1;MIR4487	intergenic	Brain_Cerebellum	ENSG00000165916	PSMC3	Protein coding	NO	45.6265	202	-0.079532	0.100134	4.47548e-06	2.4296	0.00101827
chr12_121773767_121773777	AC	TMEM120B	intronic	Heart_Atrial_Appendage	ENSG00000272849	.	lncRNA	NO	23.739	364	-0.043216	0.056565	4.47569e-06	2.60119	0.00088536
chr5_102950416_102950440	GT	PAM	intronic	Minor_Salivary_Gland	ENSG00000175749	EIF3KP1	processed_pseudogene	NO	81.948	142	0.099776	0.140052	4.47632e-06	2.43102	0.00378667
chr20_18488943_18488972	TG	RBBP9	UTR3	Brain_Cortex	ENSG00000089091	DZANK1	Protein coding	NO	21.6765	199	0.091837	0.10158	4.47661e-06	2.36756	0.00140926
chr1_150807080_150807125	CA	CTSK	intronic	Esophagus_Gastroesophageal_Junction	ENSG00000143437	ARNT	Protein coding	NO	11.3385	322	0.044422	0.0637569	4.4771e-06	2.70647	0.000945656
chr7_43010101_43010113	AT	MRPL32;HECW1	intergenic	Testis	ENSG00000136197	C7orf25	Protein coding	NO	97.802	290	0.038592	0.0705965	4.47734e-06	3.77808	0.000840882
chr19_16369676_16369708	GT	EPS15L1	intronic	Pancreas	ENSG00000105072	C19orf44	Protein coding	NO	126.702	275	-0.065231	0.0743334	4.47801e-06	2.54659	0.0011967
chr4_151769462_151769494	TA	GATB;LINC02273	intergenic	Adipose_Subcutaneous	ENSG00000059691	GATB	Protein coding	NO	8.471	157	-0.053867	0.127358	4.47817e-06	2.77686	0.000559512
chr7_100673815_100673860	CGC	GNB2	UTR5	Lung	ENSG00000172354	GNB2	Protein coding	YES	0.0145	446	-0.065572	0.0463509	4.47823e-06	2.92878	0.000756595
chr11_17015877_17015907	CA	PLEKHA7;OR7E14P	intergenic	Skin_Not_Sun_Exposed_Suprapubic	ENSG00000187486	KCNJ11	Protein coding	NO	370.858	508	-0.063035	0.0407833	4.47873e-06	2.85371	0.000567113
chr10_37651794_37651840	AC	MTRNR2L7;ZNF248	intergenic	Adipose_Subcutaneous	ENSG00000272983	.	lncRNA	NO	485.52	530	0.027835	0.0391158	4.47914e-06	2.77746	0.00055952
chr6_30000957_30000981	AAGG	ZNRD1ASP	downstream	Brain_Caudate_basal_ganglia	ENSG00000281831	HCP5B	lncRNA	NO	127.186	184	-0.055414	0.109491	4.47973e-06	2.35033	0.00171182
chr15_73859609_73859647	CA	INSYN1-AS1;TBC1D21	intergenic	Testis	ENSG00000260624	.	lncRNA	NO	12.379	296	0.094397	0.0692009	4.48001e-06	3.78033	0.000841195
chr7_65462935_65462967	TG	ZNF92;LOC101929322	intergenic	Minor_Salivary_Gland	ENSG00000226002	GTF2IP14	unprocessed_pseudogene	NO	378.848	142	-0.180907	0.140041	4.48021e-06	2.43313	0.00378667
chr7_26864055_26864083	CA	SKAP2	intronic	Brain_Nucleus_accumbens_basal_ganglia	ENSG00000005020	SKAP2	Protein coding	YES	0.516	192	-0.088103	0.10512	4.48048e-06	2.36432	0.00168639
chr6_27910572_27910604	TG	OR2B2	downstream	Brain_Frontal_Cortex_BA9	ENSG00000235109	ZSCAN31	Protein coding	NO	416.129	165	-0.291804	0.121479	4.48131e-06	2.34515	0.00216742
chr12_588148_588247	CGGAAGGGA	NINJ2	intronic	Cells_Cultured_fibroblasts	ENSG00000177406	NINJ2-AS1	lncRNA	NO	42.6605	427	0.165091	0.0483714	4.48149e-06	2.47936	0.000509527
chr4_17751823_17751867	CA	FAM184B	intronic	Cells_EBV-transformed_lymphocytes	ENSG00000118579	MED28	Protein coding	NO	120.921	137	0.061751	0.144846	4.48196e-06	2.19507	0.00382261
chr10_117367409_117367433	AAAC	PDZD8	intronic	Liver	ENSG00000277879	.	lncRNA	NO	98.753	195	0.360015	0.103565	4.48249e-06	2.15369	0.00226228
chr7_43995839_43995877	GT	POLR2J4	ncRNA_intronic	Artery_Tibial	ENSG00000235314	LINC00957	lncRNA	NO	43.313	532	-0.030933	0.0389681	4.48273e-06	2.62058	0.00049324
chr1_113799565_113799612	AC	RSBN1	intronic	Brain_Cerebellum	ENSG00000232450	.	transcribed_processed_pseudogene	NO	99.9575	202	-0.069984	0.10012	4.48276e-06	2.43355	0.00101907
chr14_53333945_53333979	AC	LOC101927620;MIR5580	intergenic	Artery_Aorta	ENSG00000237356	.	lncRNA	NO	17.094	346	0.112121	0.0594304	4.48317e-06	2.68918	0.000801067
chr19_40976930_40976990	TTCC	CYP2B7P;CYP2B6	intergenic	Minor_Salivary_Gland	ENSG00000197838	CYP2A13	Protein coding	NO	111.491	142	-0.151107	0.140033	4.48334e-06	2.43483	0.00378667
chr7_66494578_66494596	TA	GS1-124K5.4	ncRNA_intronic	Esophagus_Mucosa	ENSG00000126522	ASL	Protein coding	NO	405.348	448	0.085212	0.0461427	4.48372e-06	2.71271	0.000604031
chr20_46021439_46021463	GAAT	SLC12A5-AS1	ncRNA_intronic	Adipose_Visceral_Omentum	ENSG00000271984	.	lncRNA	NO	128.032	459	-0.170425	0.0450559	4.48413e-06	2.78313	0.000739212
chr12_6846689_6846699	CA	CDCA3	UTR3	Skin_Not_Sun_Exposed_Suprapubic	ENSG00000111679	PTPN6	Protein coding	NO	99.774	508	0.102338	0.0407786	4.48445e-06	2.85736	0.000567724
chr3_44510726_44510777	GGCGGCG	ZNF852	upstream	Colon_Transverse	ENSG00000196653	ZNF502	Protein coding	NO	201.892	105	-0.081839	0.1856	4.4847e-06	2.85459	0.00118056
chr19_48277794_48277834	GT	ZNF114	intronic	Adipose_Subcutaneous	ENSG00000161558	TMEM143	Protein coding	NO	65.177	530	-0.030857	0.0391114	4.48473e-06	2.78092	0.000559992
chr1_151941389_151941438	AC	THEM4;S100A10	intergenic	Brain_Anterior_cingulate_cortex_BA24	ENSG00000159445	THEM4	Protein coding	NO	31.7765	141	-0.28694	0.140965	4.48481e-06	2.31561	0.00296114
chr19_4182965_4182999	TG	ANKRD24;SIRT6	upstream	Skin_Not_Sun_Exposed_Suprapubic	ENSG00000077463	SIRT6	Protein coding	NO	0.416	508	0.035791	0.0407779	4.48538e-06	2.85795	0.000567729
chr1_160393226_160393254	GTAT	NHLH1;VANGL2	intergenic	Adipose_Visceral_Omentum	ENSG00000162738	VANGL2	Protein coding	NO	7.324	459	-0.068055	0.0450541	4.48619e-06	2.78441	0.000739355
chr12_6878844_6878900	TA	LOC105369632	ncRNA_intronic	Spleen	ENSG00000111671	SPSB2	Protein coding	NO	3.415	71	-0.073084	0.264468	4.48625e-06	2.85779	0.00161015
chr5_151788572_151788612	TG	G3BP1	intronic	Testis	ENSG00000249035	CLMAT3	lncRNA	NO	79.118	296	-0.150102	0.0691923	4.48634e-06	3.78568	0.000842197
chr12_101245133_101245184	TG	SLC5A8;UTP20	intergenic	Esophagus_Muscularis	ENSG00000120805	ARL1	Protein coding	NO	156.327	417	-0.022973	0.0495042	4.48637e-06	2.69256	0.000623711
chr2_202691649_202691699	TG	FAM117B	intronic	Spleen	ENSG00000138439	FAM117B	Protein coding	YES	56.185	205	-0.048573	0.0987049	4.48661e-06	2.85802	0.00161015
chr11_44074734_44074774	TCTT	ACCS	intronic	Brain_Hypothalamus	ENSG00000110455	ACCS	Protein coding	YES	0.124	160	0.030492	0.125071	4.48672e-06	2.38846	0.00291631
chr19_4182965_4182999	TG	ANKRD24;SIRT6	upstream	Brain_Cerebellum	ENSG00000089847	ANKRD24	Protein coding	NO	0.293	202	0.067192	0.100111	4.48725e-06	2.43599	0.00101967
chr11_71810941_71810969	TTTA	ALG1L9P	ncRNA_exonic	Esophagus_Mucosa	ENSG00000158483	FAM86C1P	transcribed_unprocessed_pseudogene	NO	23.418	427	-0.056649	0.0483657	4.48742e-06	2.71494	0.000604395
chr16_522021_522051	TGCGTG	RAB11FIP3	UTR3	Pituitary	ENSG00000103202	NME4	Protein coding	NO	123.626	230	-0.107178	0.0883516	4.48771e-06	2.98486	0.00135799
chr1_112542747_112542787	TAAA	ST7L	intronic	Brain_Nucleus_accumbens_basal_ganglia	ENSG00000273483	.	lncRNA	NO	24.326	191	0.189807	0.105632	4.48779e-06	2.36819	0.00168794
chr8_142669163_142669199	GT	JRK	intronic	Heart_Left_Ventricle	ENSG00000234616	JRK	Protein coding	YES	0.786	350	-0.042835	0.0587615	4.48781e-06	2.41704	0.00104318
chr10_94332505_94332547	TG	PLCE1	UTR3	Cells_EBV-transformed_lymphocytes	ENSG00000138193	PLCE1	Protein coding	YES	22.884	137	-0.135163	0.144829	4.48793e-06	2.198	0.00382261
chr16_10581290_10581324	AC	EMP2	upstream	Lung	ENSG00000260310	.	lncRNA	NO	3.124	466	0.087921	0.0443873	4.48812e-06	2.93525	0.00075807
chr19_9945019_9945157	GAAA	OLFM2;COL5A3	intergenic	Adipose_Visceral_Omentum	ENSG00000105088	OLFM2	Protein coding	NO	8.573	459	-0.044186	0.0450523	4.48824e-06	2.78568	0.000739496
chr16_55835677_55835717	AGGA	CES1;CES5A	intergenic	Stomach	ENSG00000228695	CES1P1	transcribed_unprocessed_pseudogene	NO	75.055	286	-0.114183	0.0715406	4.4884e-06	2.73324	0.0016236
HTT	CAG	HTT	exonic	Pancreas	ENSG00000159788	RGS12	Protein coding	NO	218.117	274	0.050901	0.0745799	4.4896e-06	2.55318	0.00119924
chr17_46041878_46041910	TG	KANSL1	intronic	Brain_Cerebellar_Hemisphere	ENSG00000264070	DND1P1	processed_pseudogene	NO	456.023	166	-0.143353	0.120763	4.49019e-06	2.40423	0.00141129
chr6_149704887_149704927	AC	LATS1	intronic	Liver	ENSG00000203722	RAET1G	Protein coding	NO	218.103	195	0.14817	0.103549	4.49059e-06	2.15758	0.00226399
chr7_67184594_67184718	TTATG	TYW1	intronic	Artery_Aorta	ENSG00000198874	TYW1	Protein coding	YES	117.518	344	-0.040667	0.0597587	4.49095e-06	2.69385	0.000801978
chr10_35426111_35426159	CA	CCNY	intronic	Heart_Atrial_Appendage	ENSG00000271335	CCNY-AS1	lncRNA	NO	89.734	364	-0.060143	0.0565479	4.49102e-06	2.6101	0.00088809
chr1_148748879_148748938	CGG	NUDT4P2	ncRNA_exonic	Pituitary	ENSG00000274265	.	lncRNA	NO	426.839	230	0.144649	0.0883455	4.49131e-06	2.98725	0.00135846
chr21_33419459_33419481	TG	IFNGR2	intronic	Brain_Cerebellar_Hemisphere	ENSG00000159128	IFNGR2	Protein coding	YES	4.55	166	-0.320499	0.12076	4.49133e-06	2.40484	0.00141129
chr5_177716964_177717000	GT	LOC202181;FAM153A	intergenic	Brain_Hippocampus	ENSG00000249849	.	lncRNA	NO	34.688	157	0.101351	0.127326	4.4917e-06	2.33147	0.00299935
chr2_25161590_25161611	GCT	POMC	exonic	Brain_Anterior_cingulate_cortex_BA24	ENSG00000115138	POMC	Protein coding	YES	6.9705	141	0.438636	0.140946	4.49196e-06	2.31931	0.00296208
chr3_160425022_160425052	TG	TRIM59-IFT80	ncRNA_intronic	Adipose_Subcutaneous	ENSG00000213186	TRIM59	Protein coding	NO	23.9	530	0.046736	0.0391058	4.49196e-06	2.78541	0.00056067
chr10_32850774_32850818	AC	CCDC7	intronic	Stomach	ENSG00000273038	.	.	NO	.	286	-0.042111	0.0715348	4.49255e-06	2.73577	0.0016236
chr2_85408338_85408380	CA	CAPG	intronic	Esophagus_Gastroesophageal_Junction	ENSG00000042493	CAPG	Protein coding	YES	0.456	322	0.044113	0.0637373	4.49273e-06	2.71592	0.000947303
chr16_31069268_31069306	AC	ZNF668	intronic	Skin_Not_Sun_Exposed_Suprapubic	ENSG00000099365	STX1B	Protein coding	NO	58.649	508	0.029635	0.0407716	4.49311e-06	2.86287	0.000568594
chr2_46518490_46518524	AC	ATP6V1E2	intronic	Adipose_Visceral_Omentum	ENSG00000250565	ATP6V1E2	Protein coding	YES	1.45	459	-0.040834	0.0450475	4.49358e-06	2.789	0.000739787
chr2_189285071_189285107	GT	COL5A2;WDR75	intergenic	Esophagus_Muscularis	ENSG00000115368	WDR75	Protein coding	NO	156.357	417	0.043946	0.049497	4.49379e-06	2.69701	0.000624597
chr1_26830770_26830800	TTG	ZDHHC18	intronic	Thyroid	ENSG00000204160	ZDHHC18	Protein coding	YES	1.219	534	-0.144554	0.0388155	4.49426e-06	2.92663	0.000445386
chr22_42499305_42499343	AC	NFAM1;SERHL	intergenic	Skin_Sun_Exposed_Lower_leg	ENSG00000172250	SERHL	transcribed_unitary_pseudogene	NO	1.229	557	0.13351	0.0372358	4.49434e-06	2.8552	0.000498551
chr6_27747832_27747860	TC	LINC01012;LOC100131289	intergenic	Brain_Hippocampus	ENSG00000216901	ZNF603P	unprocessed_pseudogene	NO	428.342	157	0.059352	0.127317	4.49512e-06	2.33325	0.00299935
chr17_15794498_15794518	AT	MEIS3P1;LINC02087	intergenic	Brain_Frontal_Cortex_BA9	ENSG00000265519	.	lncRNA	NO	6.303	162	-0.152128	0.123584	4.49534e-06	2.35249	0.0021722
chr2_190386066_190386150	TTTTA	INPP1;MFSD6	intergenic	Heart_Atrial_Appendage	ENSG00000189362	NEMP2	Protein coding	NO	139.217	364	-0.046806	0.0565428	4.49554e-06	2.61272	0.000888682
chr7_55706938_55707010	AAGG	FKBP9P1;SEPTIN14	intergenic	Brain_Hippocampus	ENSG00000273720	.	processed_pseudogene	NO	36.099	157	-0.139156	0.127316	4.49559e-06	2.3335	0.00299935
chr9_37816659_37816691	GT	DCAF10	intronic	Brain_Spinal_cord_cervical_c-1	ENSG00000122741	DCAF10	Protein coding	YES	2.619	120	0.084631	0.163944	4.49566e-06	2.34919	0.00373481
chr17_45411795_45411819	CA	ARHGAP27	intronic	Colon_Sigmoid	ENSG00000266918	.	TEC	NO	119.77	310	0.24292	0.0661359	4.49628e-06	2.75495	0.00102758
chr16_30675753_30675788	AG	FBRS;LOC730183	intergenic	Thyroid	ENSG00000260911	.	lncRNA	NO	367.38	534	-0.055402	0.0388123	4.49845e-06	2.92936	0.000445734
chr2_24084340_24084420	CAGGG	TP53I3	UTR5	Skin_Not_Sun_Exposed_Suprapubic	ENSG00000173960	UBXN2A	Protein coding	NO	113.016	508	0.076107	0.0407672	4.49854e-06	2.86634	0.000569143
chr9_92474742_92474784	TCA	ASPN	exonic	Breast_Mammary_Tissue	ENSG00000198000	NOL8	Protein coding	NO	149.127	377	-0.08277	0.0546314	4.49861e-06	2.909	0.0010225
chr2_74922413_74922459	ATCCC	LINC01291	ncRNA_intronic	Cells_Cultured_fibroblasts	ENSG00000115350	POLE4	Protein coding	NO	36.207	427	0.097834	0.048355	4.49862e-06	2.48883	0.000511264
chr10_27226449_27226487	AC	ACBD5	intronic	Vagina	ENSG00000230445	LRRC37A6P	transcribed_processed_pseudogene	NO	24.094	121	-0.180753	0.162669	4.49905e-06	2.46821	0.00641093
chr12_122019142_122019167	TC	CFAP251;BCL7A	intergenic	Artery_Aorta	ENSG00000158023	CFAP251	Protein coding	NO	17.4505	346	0.085967	0.0594118	4.49909e-06	2.69873	0.000803193
chr19_24031744_24031782	TA	LOC100505851;ZNF254	intergenic	Skin_Not_Sun_Exposed_Suprapubic	ENSG00000279425	.	TEC	NO	46.718	156	-0.048308	0.128081	4.49923e-06	2.86678	0.000569143
chr2_120098156_120098188	TG	EPB41L5	intronic	Nerve_Tibial	ENSG00000144118	RALB	Protein coding	NO	141.892	488	-0.047789	0.0424098	4.49936e-06	2.90377	0.000463121
chr16_16232072_16232096	GT	NOMO2;NOMO3	upstream	Ovary	ENSG00000091262	ABCC6	Protein coding	NO	8.562	147	0.150115	0.135491	4.4995e-06	2.41624	0.00337935
chr15_57310851_57310897	TG	LINC00926;LINC01413	intergenic	Brain_Cerebellar_Hemisphere	ENSG00000247982	LINC00926	lncRNA	NO	4.574	166	0.073551	0.120741	4.49961e-06	2.40928	0.00141224
chr3_45594778_45594844	AC	LIMD1	UTR5	Brain_Putamen_basal_ganglia	ENSG00000011376	LARS2	Protein coding	NO	53.217	163	-0.021536	0.122853	4.49968e-06	2.27853	0.00217625
chr10_102612169_102612209	TG	SUFU	intronic	Artery_Tibial	ENSG00000166275	BORCS7	Protein coding	NO	242.07	532	-0.030584	0.0389547	4.50005e-06	2.63071	0.00049496
chr17_46779053_46779103	CA	WNT3	intronic	Brain_Hypothalamus	ENSG00000185829	ARL17A	Protein coding	NO	199.383	160	0.072994	0.125038	4.5004e-06	2.39574	0.00292164
chr15_40009069_40009109	TTTTG	EIF2AK4	intronic	Testis	ENSG00000275636	.	lncRNA	NO	69.803	296	-0.328215	0.0691727	4.5008e-06	3.79787	0.000844723
chr2_206249864_206249889	CTTTT	GPR1-AS	ncRNA_intronic	Esophagus_Muscularis	ENSG00000023228	NDUFS1	Protein coding	NO	90.3675	417	0.013247	0.0494899	4.50102e-06	2.70135	0.000625457
chr1_28885032_28885082	AC	OPRD1;EPB41	intergenic	Brain_Cortex	ENSG00000116329	OPRD1	Protein coding	NO	72.887	199	-0.052736	0.101532	4.50105e-06	2.38049	0.00141611
chr6_56148338_56148368	AG	COL21A1	intronic	Thyroid	ENSG00000124749	COL21A1	Protein coding	YES	18.584	534	0.032102	0.0388102	4.50107e-06	2.93107	0.000445858
chr10_73212845_73212859	TC	FAM149B1	intronic	Colon_Sigmoid	ENSG00000156042	CFAP70	Protein coding	NO	65.483	310	-0.085951	0.0661296	4.50116e-06	2.75794	0.00102795
chr2_24642007_24642037	GT	NCOA1	intronic	Colon_Sigmoid	ENSG00000084676	NCOA1	Protein coding	YES	57.481	310	0.031332	0.0661294	4.50126e-06	2.758	0.00102795
chr10_34992239_34992283	AC	PARD3-AS1;CUL2	intergenic	Cells_Cultured_fibroblasts	ENSG00000230534	.	lncRNA	NO	134.396	427	-0.049339	0.0483515	4.50226e-06	2.49085	0.000511573
chr3_129530533_129530567	AC	RHO	intronic	Nerve_Tibial	ENSG00000163913	IFT122	Protein coding	NO	12.543	488	-0.042136	0.0424069	4.50274e-06	2.90595	0.000463395
chr11_1506257_1506287	CAAAA	MOB2;DUSP8	intergenic	Skin_Sun_Exposed_Lower_leg	ENSG00000233930	KRTAP5-AS1	lncRNA	NO	65.081	557	-0.138006	0.0372294	4.50299e-06	2.86069	0.000499197
chr17_39006883_39006929	CA	FBXO47;LINC02079	intergenic	Skin_Sun_Exposed_Lower_leg	ENSG00000266588	.	lncRNA	NO	6.125	557	0.073634	0.037229	4.50351e-06	2.86103	0.000499197
chr22_24042818_24042877	TG	CABIN1	intronic	Skin_Sun_Exposed_Lower_leg	ENSG00000099991	CABIN1	Protein coding	YES	12.2205	557	-0.019546	0.0372286	4.50409e-06	2.8614	0.000499197
chr12_125094978_125095024	GT	AACS	intronic	Skin_Not_Sun_Exposed_Suprapubic	ENSG00000081760	AACS	Protein coding	YES	2.521	508	0.047199	0.0407624	4.5045e-06	2.87013	0.000569697
chr16_4768719_4768766	CGCCC	ZNF500;SEPTIN12	intergenic	Esophagus_Mucosa	ENSG00000140623	SEPTIN12	Protein coding	NO	17.0935	449	0.307531	0.0460226	4.50474e-06	2.72542	0.000606593
chr4_102888054_102888082	TG	CISD2	UTR3	Lung	ENSG00000251288	.	processed_pseudogene	NO	136.667	466	0.243364	0.0443726	4.5048e-06	2.94615	0.000760691
chr2_9487834_9487851	CG	IAH1	intronic	Brain_Nucleus_accumbens_basal_ganglia	ENSG00000151694	ADAM17	Protein coding	NO	4.6415	192	-0.084659	0.105071	4.50484e-06	2.37718	0.00169315
chr19_8284805_8284849	CA	CERS4;CD320	intergenic	Breast_Mammary_Tissue	ENSG00000233927	RPS28	Protein coding	NO	36.331	376	0.030255	0.0547666	4.50516e-06	2.91323	0.00102362
chr4_119415539_119415569	TATTT	LINC01061;GTF2IP12	intergenic	Brain_Amygdala	ENSG00000250412	KLHL2P1	unprocessed_pseudogene	NO	81.225	115	-0.454414	0.170539	4.50527e-06	2.29512	0.00473222
chr19_37319344_37319368	AT	ZNF875	intronic	Cells_Cultured_fibroblasts	ENSG00000198453	ZNF568	Protein coding	NO	328.303	68	0.072968	0.274648	4.50533e-06	2.49255	0.000511817
chr11_111628416_111628452	TCTT	SIK2	intronic	Skin_Sun_Exposed_Lower_leg	ENSG00000170145	SIK2	Protein coding	YES	25.985	557	-0.014236	0.037227	4.50617e-06	2.86272	0.00049934
chr15_66267735_66267781	GT	MEGF11;DIS3L	intergenic	Testis	ENSG00000075131	TIPIN	Protein coding	NO	88.927	296	-0.040445	0.0691654	4.50627e-06	3.80249	0.000845561
chr1_31413153_31413185	GGGGCC	SERINC2	intronic	Esophagus_Gastroesophageal_Junction	ENSG00000168528	SERINC2	Protein coding	YES	0.044	312	0.304264	0.0657099	4.50638e-06	2.72417	0.00094985
chr11_113017635_113017659	TG	NCAM1	intronic	Artery_Tibial	ENSG00000149294	NCAM1	Protein coding	YES	56.167	532	0.035135	0.0389497	4.50655e-06	2.63451	0.000495581
chr19_37142521_37142555	TG	ZNF420;ZNF585A	intergenic	Muscle_Skeletal	ENSG00000245680	ZNF585B	Protein coding	NO	47.938	655	-0.074187	0.0317253	4.50661e-06	2.407	0.000489128
chr11_118045330_118045360	CA	SMIM35	intronic	Brain_Putamen_basal_ganglia	ENSG00000255274	SMIM35	Protein coding	YES	41.448	163	0.1028	0.122837	4.50664e-06	2.28206	0.00217754
chr6_29735181_29735207	CA	HLA-F-AS1	ncRNA_intronic	Ovary	ENSG00000206503	HLA-A	Protein coding	NO	206.066	142	0.16695	0.139972	4.50665e-06	2.42008	0.00337945
chr14_73641211_73641229	GT	ACOT6;DNAL1	intergenic	Esophagus_Muscularis	ENSG00000156030	MIDEAS	Protein coding	NO	80.404	417	0.114044	0.0494843	4.50681e-06	2.70482	0.000626117
chr8_24957259_24957286	CA	NEFL	upstream	Brain_Cerebellar_Hemisphere	ENSG00000277586	NEFL	Protein coding	YES	0.5515	166	0.128044	0.120724	4.5069e-06	2.41318	0.00141369
chr8_91051159_91051195	AC	PIP4P2;OTUD6B-AS1	intergenic	Skin_Sun_Exposed_Lower_leg	ENSG00000253738	OTUD6B-AS1	lncRNA	NO	19.012	557	-0.022793	0.0372259	4.50765e-06	2.86365	0.000499416
chr8_8345046_8345092	GT	PRAG1	intronic	Testis	ENSG00000249188	ENPP7P1	transcribed_unprocessed_pseudogene	NO	190.761	296	0.113541	0.0691634	4.50769e-06	3.80369	0.000845641
chr19_45410565_45410597	TG	POLR1G	UTR3	Pancreas	ENSG00000104881	PPP1R13L	Protein coding	NO	4.232	275	0.045202	0.0742903	4.50777e-06	2.56351	0.00120353
chr17_50554885_50554929	TG	SPATA20	intronic	Thyroid	ENSG00000049283	EPN3	Protein coding	NO	18.48	534	0.023767	0.0388046	4.50841e-06	2.93584	0.000446516
chr1_183752674_183752704	TC	RGL1	intronic	Artery_Aorta	ENSG00000162704	ARPC5	Protein coding	NO	116.906	346	-0.033761	0.0594009	4.50847e-06	2.70436	0.000804629
chr16_84197184_84197206	TG	LOC654780;ADAD2	upstream;downstream	Brain_Cortex	ENSG00000140955	ADAD2	Protein coding	NO	0.661	199	0.063964	0.101517	4.5086e-06	2.38448	0.00141765
chr11_119018675_119018699	GGA	RPS25;TRAPPC4	upstream	Brain_Caudate_basal_ganglia	ENSG00000137700	SLC37A4	Protein coding	NO	10.04	184	0.190384	0.10943	4.50906e-06	2.36572	0.00172125
chr12_42234192_42234232	AGAAA	YAF2	UTR3	Skin_Sun_Exposed_Lower_leg	ENSG00000134283	PPHLN1	Protein coding	NO	4.235	556	0.087822	0.0372908	4.50915e-06	2.86461	0.000499496
chr15_51718199_51718235	AGAC	SCG3	intronic	Breast_Mammary_Tissue	ENSG00000128872	TMOD2	Protein coding	NO	33.38	377	-0.097208	0.05462	4.50922e-06	2.91586	0.00102383
chr12_109600672_109600698	TG	MVK;FAM222A	intergenic	Thyroid	ENSG00000139428	MMAB	Protein coding	NO	27.105	534	-0.028769	0.0388028	4.51072e-06	2.93735	0.000446677
chr1_89524689_89524719	TCC	LRRC8B	upstream	Lung	ENSG00000231999	LRRC8C-DT	lncRNA	NO	64.838	466	0.175236	0.0443674	4.51074e-06	2.95004	0.000761498
chr19_21574167_21574197	GCAAC	ZNF429;LOC400682	intergenic	Brain_Caudate_basal_ganglia	ENSG00000172687	ZNF738	Protein coding	NO	215.152	184	-0.083228	0.109426	4.51098e-06	2.36672	0.00172125
chr1_156292376_156292422	GT	TMEM79	UTR3	Brain_Anterior_cingulate_cortex_BA24	ENSG00000242252	BGLAP	Protein coding	NO	50.21	141	-0.076977	0.140896	4.51117e-06	2.32923	0.00297095
chr7_100520759_100520796	AG	NYAP1;AGFG2	intergenic	Cells_Cultured_fibroblasts	ENSG00000121716	PILRB	Protein coding	NO	162.661	406	0.045211	0.0507939	4.51134e-06	2.49587	0.000512394
chr15_85339956_85339994	AC	GOLGA6L3;MIR7706	intergenic	Testis	ENSG00000259416	LINC02883	lncRNA	NO	416.262	296	0.08957	0.0691584	4.51144e-06	3.80685	0.000846155
chr17_76563753_76563798	TTTAT	SNHG16	ncRNA_exonic	Cells_EBV-transformed_lymphocytes	ENSG00000163597	SNHG16	lncRNA	YES	2.7395	134	-0.089571	0.147811	4.51153e-06	2.20956	0.00383546
chr7_74712487_74712537	GT	LOC101926943	ncRNA_intronic	Heart_Left_Ventricle	ENSG00000123965	PMS2P5	unprocessed_pseudogene	NO	181.604	350	0.107121	0.0587341	4.51154e-06	2.42982	0.00104824
chr19_50805791_50805822	AC	C19orf48	upstream	Ovary	ENSG00000167747	C19orf48P	transcribed_unitary_pseudogene	NO	0.8775	147	0.068424	0.135459	4.51222e-06	2.42306	0.00337945
chr17_2080073_2080123	CAAAA	SMG6	intronic	Testis	ENSG00000177374	HIC1	Protein coding	NO	23.788	296	-0.12481	0.069157	4.5125e-06	3.80775	0.000846166
chr12_50211793_50211813	AC	LIMA1	intronic	Skin_Sun_Exposed_Lower_leg	ENSG00000110881	ASIC1	Protein coding	NO	131.305	557	-0.078392	0.037222	4.51296e-06	2.86703	0.000499831
chr2_99279397_99279465	TATT	LYG2;LYG1	intergenic	Cells_Cultured_fibroblasts	ENSG00000158411	MITD1	Protein coding	NO	98.373	426	-0.020657	0.0484504	4.51532e-06	2.49807	0.000512635
chr5_16629570_16629617	TG	LOC101929524	ncRNA_exonic	Artery_Aorta	ENSG00000154153	RETREG1	Protein coding	NO	12.4925	346	-0.07643	0.0593929	4.51536e-06	2.70849	0.000805618
chr1_22006716_22006743	AAT	CELA3A	intronic	Pancreas	ENSG00000201919	RNU6-1022P	snRNA	NO	18.9135	275	0.208874	0.0742783	4.51612e-06	2.56826	0.00120519
chr9_84394871_84394935	CTTT	SLC28A3;NTRK2	intergenic	Esophagus_Muscularis	ENSG00000197506	SLC28A3	Protein coding	NO	54.145	417	-0.02977	0.0494751	4.51626e-06	2.71049	0.000627284
chr2_134849963_134849999	AC	ACMSD	intronic	Whole_Blood	ENSG00000082258	CCNT2	Protein coding	NO	68.254	616	-0.038512	0.0337008	4.51689e-06	2.36945	0.000509341
chr13_95575590_95575602	GT	CLDN10	intronic	Brain_Nucleus_accumbens_basal_ganglia	ENSG00000134873	CLDN10	Protein coding	YES	15.446	192	0.035448	0.105046	4.51712e-06	2.38366	0.00169542
chr1_112542747_112542787	TAAA	ST7L	intronic	Brain_Nucleus_accumbens_basal_ganglia	ENSG00000116489	CAPZA1	Protein coding	NO	77.038	191	-0.132251	0.105572	4.5173e-06	2.38376	0.00169542
chr8_10735243_10735287	CA	LOC102723313	ncRNA_intronic	Esophagus_Mucosa	ENSG00000255310	.	lncRNA	NO	374.461	449	-0.056628	0.0460105	4.51815e-06	2.73353	0.000608263
chr12_9258498_9258545	AAAT	LINC00987	ncRNA_intronic	Thyroid	ENSG00000111788	DDX12B	unprocessed_pseudogene	NO	18.7135	524	0.07281	0.0395261	4.51823e-06	2.94224	0.000447353
chr19_43503280_43503316	TC	PHLDB3	intronic	Brain_Frontal_Cortex_BA9	ENSG00000234465	PINLYP	Protein coding	NO	72.503	165	0.048961	0.121394	4.51829e-06	2.3645	0.00217937
chr2_186598294_186598328	AC	ITGAV	intronic	Brain_Frontal_Cortex_BA9	ENSG00000259915	.	lncRNA	NO	241.538	165	0.101833	0.121394	4.51851e-06	2.36462	0.00217937
chr1_119001963_119002056	CT	LOC105378933	upstream	Cells_EBV-transformed_lymphocytes	ENSG00000116874	WARS2	Protein coding	NO	80.5315	137	0.066961	0.144746	4.51868e-06	2.21306	0.00383546
chr21_42530595_42530655	AC	SLC37A1	intronic	Lung	ENSG00000235772	.	lncRNA	NO	31.309	466	-0.020006	0.0443602	4.519e-06	2.95544	0.000762499
chr10_100462690_100462710	TG	WNT8B	upstream	Testis	ENSG00000166135	HIF1AN	Protein coding	NO	66.372	296	-0.09275	0.0691474	4.5196e-06	3.81374	0.00084731
chr2_46518758_46518810	TG	ATP6V1E2	intronic	Brain_Cerebellum	ENSG00000279254	.	TEC	NO	150.086	202	-0.042389	0.100047	4.52069e-06	2.45414	0.00102681
chr17_28333072_28333106	AC	IFT20	intronic	Heart_Left_Ventricle	ENSG00000109084	TMEM97	Protein coding	NO	13.634	350	0.051013	0.0587226	4.52156e-06	2.43521	0.00105011
chr6_32719658_32719718	GT	HLA-DQB1;HLA-DQA2	intergenic	Brain_Hypothalamus	ENSG00000241106	HLA-DOB	Protein coding	NO	97.222	160	0.067101	0.124988	4.52161e-06	2.40703	0.00293183
chr12_13000454_13000478	GCAGCAGT	HTR7P1	ncRNA_exonic	Adipose_Visceral_Omentum	ENSG00000084444	FAM234B	Protein coding	NO	43.915	459	-0.104184	0.0450224	4.52185e-06	2.80654	0.000744243
chr3_113126364_113126416	TG	NEPRO;LINC02044	intergenic	Skin_Not_Sun_Exposed_Suprapubic	ENSG00000144857	BOC	Protein coding	NO	84.613	508	0.036332	0.0407484	4.5219e-06	2.88122	0.000571784
chr16_522021_522051	TGCGTG	RAB11FIP3	UTR3	Artery_Tibial	ENSG00000268836	.	lncRNA	NO	335.742	531	0.085924	0.0390101	4.52197e-06	2.64352	0.000496996
chr21_25576485_25576523	TG	MIR155HG;LINC00515	intergenic	Brain_Cerebellum	ENSG00000260583	.	lncRNA	NO	6.822	202	-0.077769	0.100043	4.52245e-06	2.4551	0.00102681
chr12_6446776_6446800	CA	CD27-AS1	ncRNA_intronic	Cells_Cultured_fibroblasts	ENSG00000215039	CD27-AS1	lncRNA	YES	0.985	427	0.083101	0.0483322	4.52257e-06	2.50209	0.000513354
chr11_72140260_72140300	ATTT	FOLR3	downstream	Adipose_Subcutaneous	ENSG00000158483	FAM86C1P	transcribed_unprocessed_pseudogene	NO	352.743	530	-0.113717	0.0390818	4.52291e-06	2.8046	0.000564233
chr5_148987809_148987855	TG	SH3TC2	UTR3	Adipose_Subcutaneous	ENSG00000169247	SH3TC2	Protein coding	YES	19.08	530	0.07394	0.0390816	4.52324e-06	2.8048	0.000564233
chr20_45742354_45742398	TG	SPINT4;WFDC3	intergenic	Muscle_Skeletal	ENSG00000124104	SNX21	Protein coding	NO	91.423	655	-0.033905	0.0317145	4.52374e-06	2.41615	0.000490888
chr6_29735181_29735207	CA	HLA-F-AS1	ncRNA_intronic	Artery_Aorta	ENSG00000204644	ZFP57	Protein coding	NO	54.039	332	0.160664	0.0618261	4.52411e-06	2.71374	0.00080694
chr14_70187599_70187639	TG	LOC646548	ncRNA_intronic	Nerve_Tibial	ENSG00000133983	COX16	Protein coding	NO	140.611	488	0.025416	0.042389	4.52422e-06	2.91982	0.000465458
chr8_11326469_11326493	TTG	MTMR9	UTR3	Thyroid	ENSG00000255020	TDH-AS1	lncRNA	NO	21.021	534	0.102023	0.038792	4.52486e-06	2.94656	0.000447941
chr21_42530595_42530655	AC	SLC37A1	intronic	Esophagus_Gastroesophageal_Junction	ENSG00000160188	RSPH1	Protein coding	NO	34.379	322	0.02387	0.0636973	4.52487e-06	2.73535	0.000953082
chr10_43910652_43910712	AC	LINC00841	ncRNA_intronic	Testis	ENSG00000236769	LINC02659	lncRNA	NO	1.644	296	0.050347	0.0691401	4.52508e-06	3.81836	0.000848147
chr9_129907580_129907626	GT	FNBP1	intronic	Skin_Not_Sun_Exposed_Suprapubic	ENSG00000136827	TOR1A	Protein coding	NO	83.359	508	-0.044784	0.0407456	4.52542e-06	2.88346	0.000572115
chr17_68136452_68136472	AT	LINC00674	downstream	Thyroid	ENSG00000237854	LINC00674	transcribed_unprocessed_pseudogene	YES	34.554	144	0.168733	0.138087	4.52595e-06	2.94726	0.000447981
chr20_34950013_34950035	CA	GSS	intronic	Adipose_Subcutaneous	ENSG00000088298	EDEM2	Protein coding	NO	197.295	530	0.011559	0.039079	4.52656e-06	2.80686	0.000564534
chr6_28350084_28350110	TG	ZKSCAN3;ZSCAN31	intronic	Brain_Frontal_Cortex_BA9	ENSG00000197062	ZSCAN26	Protein coding	NO	82.738	165	-0.098256	0.121375	4.52667e-06	2.36889	0.0021813
chr22_23695438_23695477	CTG	GUSBP11	ncRNA_exonic	Brain_Amygdala	ENSG00000234353	.	transcribed_unprocessed_pseudogene	NO	55.0325	120	-0.174669	0.163849	4.52682e-06	2.3061	0.00474506
chr6_32155563_32155618	GT	PPT2-EGFL8	ncRNA_intronic	Colon_Transverse	ENSG00000204351	SKIC2	Protein coding	NO	187.066	328	-0.052387	0.0625583	4.52685e-06	2.88142	0.00119067
chr5_134600825_134600855	GT	SAR1B	downstream	Brain_Putamen_basal_ganglia	ENSG00000113621	TXNDC15	Protein coding	NO	273.531	163	0.234759	0.12279	4.52692e-06	2.29233	0.00218525
chr7_45673964_45674008	AT	ADCY1	intronic	Skin_Not_Sun_Exposed_Suprapubic	ENSG00000272556	GTF2IP13	transcribed_unprocessed_pseudogene	NO	99.609	156	-0.055017	0.128014	4.52698e-06	2.88445	0.000572161
chr19_17286647_17286713	GT	ANKLE1	exonic	Lung	ENSG00000127220	ABHD8	Protein coding	NO	16.745	466	-0.038016	0.0443531	4.52716e-06	2.96078	0.000763482
chr2_196112919_196112951	TTAT	DNAH7;STK17B	intergenic	Pituitary	ENSG00000118997	DNAH7	Protein coding	NO	44.098	227	-0.097004	0.0894092	4.52746e-06	3.01129	0.00136815
chr3_45594778_45594844	AC	LIMD1	UTR5	Skin_Not_Sun_Exposed_Suprapubic	ENSG00000211456	SACM1L	Protein coding	NO	94.245	508	0.008766	0.0407438	4.52757e-06	2.88483	0.000572161
chr17_15502809_15502831	CT	TVP23C	UTR3	Brain_Nucleus_accumbens_basal_ganglia	ENSG00000239704	CDRT4	Protein coding	NO	27.092	192	-0.136738	0.105025	4.52763e-06	2.38921	0.00169809
chr1_48283697_48283724	AAAG	SLC5A9;SPATA6	intergenic	Muscle_Skeletal	ENSG00000117834	SLC5A9	Protein coding	NO	43.3265	653	-0.052605	0.031808	4.5277e-06	2.41826	0.000491217
chr7_65038264_65038312	GCG	CCT6P3	upstream	Adrenal_Gland	ENSG00000234585	CCT6P3	transcribed_unprocessed_pseudogene	YES	26.711	193	0.069624	0.104503	4.52794e-06	2.30782	0.00179039
chr4_16129692_16129720	CA	PROM1;TAPT1	intergenic	Colon_Sigmoid	ENSG00000263327	TAPT1-AS1	lncRNA	NO	96.979	310	-0.031694	0.0660946	4.52827e-06	2.77455	0.00103374
chr14_56097292_56097334	AC	LINC00520;PELI2	intergenic	Skin_Sun_Exposed_Lower_leg	ENSG00000139946	PELI2	Protein coding	NO	20.501	557	0.034519	0.0372105	4.52858e-06	2.87695	0.000501473
chr9_26819384_26819415	AG	LOC100506422;CAAP1	intergenic	Adipose_Subcutaneous	ENSG00000096872	IFT74	Protein coding	NO	127.639	530	0.011132	0.039077	4.5291e-06	2.80844	0.000564737
chr14_23937300_23937357	AC	DHRS2;DHRS4-AS1	intergenic	Brain_Anterior_cingulate_cortex_BA24	ENSG00000215256	DHRS4-AS1	lncRNA	NO	16.7935	141	0.070046	0.140848	4.52917e-06	2.33852	0.00297901
chr5_132813630_132813647	CCG	SOWAHA	exonic	Adipose_Subcutaneous	ENSG00000164404	GDF9	Protein coding	NO	51.9755	503	-0.141395	0.0411393	4.5313e-06	2.8098	0.000564898
chr17_7834630_7834656	GGGCG	DNAH2	downstream	Skin_Not_Sun_Exposed_Suprapubic	ENSG00000132510	KDM6B	Protein coding	NO	0.426	508	-0.086721	0.0407405	4.53169e-06	2.88746	0.000572567
chr2_100129382_100129416	TG	AFF3	intronic	Artery_Tibial	ENSG00000144218	AFF3	Protein coding	YES	13.176	532	0.026975	0.0389303	4.5318e-06	2.64927	0.000497976
chr2_86332436_86332474	AC	REEP1	intronic	Colon_Sigmoid	ENSG00000273080	.	lncRNA	NO	137.301	310	-0.120241	0.0660899	4.53196e-06	2.77681	0.00103419
chr17_6580899_6580931	AC	KIAA0753	intronic	Pancreas	ENSG00000274114	ALOX15P1	transcribed_unprocessed_pseudogene	NO	76.299	275	-0.102025	0.0742551	4.53222e-06	2.57741	0.00120835
chr3_47022193_47022233	CA	SETD2	intronic	Artery_Tibial	ENSG00000076201	PTPN23	Protein coding	NO	358.798	532	-0.042297	0.0389297	4.53258e-06	2.64973	0.000497976
chr17_27927485_27927521	AC	LYRM9;LINC01992	intergenic	Small_Intestine_Terminal_Ileum	ENSG00000232859	LYRM9	Protein coding	NO	32.751	172	0.113547	0.116654	4.53266e-06	2.53412	0.00295696
chr9_128890130_128890170	TG	LRRC8A	intronic	Esophagus_Mucosa	ENSG00000167136	ENDOG	Protein coding	NO	71.65	449	0.044513	0.0459971	4.53294e-06	2.74249	0.000609848
chr7_72672473_72672509	AC	TYW1B	intronic	Ovary	ENSG00000277149	TYW1B	Protein coding	YES	155.683	147	0.1686	0.135405	4.53355e-06	2.43452	0.00339069
chr15_99695541_99695569	TG	MEF2A	intronic	Nerve_Tibial	ENSG00000068305	MEF2A	Protein coding	YES	11.04	488	-0.025395	0.0423811	4.53369e-06	2.92593	0.000466283
chr17_18305486_18305509	CG	TOP3A	intronic	Testis	ENSG00000214860	EVPLL	Protein coding	NO	72.2805	296	-0.100635	0.0691279	4.53413e-06	3.826	0.000849655
chr1_193225245_193225273	AT	CDC73	intronic	Pituitary	ENSG00000162630	B3GALT2	Protein coding	NO	38.646	223	0.123591	0.0909421	4.53484e-06	3.01621	0.00136953
chr9_97237763_97237796	TTTA	ANKRD18CP	ncRNA_intronic	Brain_Cerebellar_Hemisphere	ENSG00000228376	GAS2L1P2	transcribed_processed_pseudogene	NO	155.834	166	0.145428	0.12066	4.53508e-06	2.42827	0.0014217
chr16_28527977_28528009	AC	IL27;NUPR1	intergenic	Brain_Putamen_basal_ganglia	ENSG00000233232	NPIPB7	Protein coding	NO	55.657	163	0.210429	0.122769	4.53609e-06	2.29697	0.00218759
chr12_116916884_116916912	TG	FBXW8	intronic	Pituitary	ENSG00000174989	FBXW8	Protein coding	YES	1.795	230	-0.096622	0.0882692	4.53616e-06	3.01708	0.00136953
chr14_77358181_77358218	AC	TMED8	intronic	Adipose_Visceral_Omentum	ENSG00000100580	TMED8	Protein coding	YES	18.8945	459	0.072948	0.0450094	4.53647e-06	2.81562	0.000746453
chr7_66598828_66598861	CTG	GS1-124K5.11;KCTD7	intergenic	Lung	ENSG00000229180	RABGEF1P1	transcribed_unprocessed_pseudogene	NO	21.9215	466	0.042651	0.0443449	4.53654e-06	2.96692	0.000764866
chr3_136981265_136981300	TTAAA	IL20RB	intronic	Skin_Not_Sun_Exposed_Suprapubic	ENSG00000249407	IL20RB-AS1	lncRNA	NO	0.9135	508	-0.112392	0.0407366	4.5366e-06	2.89058	0.000573074
chr18_12331808_12331860	AT	AFG3L2	intronic	Colon_Sigmoid	ENSG00000267108	.	lncRNA	NO	101.063	308	0.097704	0.0665017	4.53674e-06	2.77974	0.0010349
chr5_324021_324060	TC	PDCD6-AHRR	ncRNA_intronic	Adipose_Subcutaneous	ENSG00000248925	PDCD6-DT	lncRNA	NO	52.5245	530	0.045743	0.0390709	4.53712e-06	2.81341	0.000565509
chr3_42760292_42760332	TAAA	CCDC13	intronic	Artery_Tibial	ENSG00000180432	CYP8B1	Protein coding	NO	115.567	532	0.095126	0.0389255	4.53798e-06	2.65289	0.000498476
chr5_139057314_139057341	AAAAG	SIL1	intronic	Esophagus_Muscularis	ENSG00000120725	SIL1	Protein coding	YES	14.6455	410	0.041885	0.0502812	4.53852e-06	2.72386	0.000630085
chr13_44163606_44163654	TAGA	SMIM2;MIR8079	intergenic	Esophagus_Gastroesophageal_Junction	ENSG00000227258	SMIM2-AS1	lncRNA	NO	19.988	322	0.171632	0.0636802	4.5387e-06	2.74371	0.000955664
chr14_72881294_72881349	TGT	DPF3	intronic	Pancreas	ENSG00000119599	DCAF4	Protein coding	NO	45.0555	275	0.097274	0.0742456	4.53887e-06	2.58119	0.00120956
chr2_61090718_61090750	TG	KIAA1841	intronic	Adrenal_Gland	ENSG00000173209	AHSA2P	transcribed_unitary_pseudogene	NO	86.684	203	-0.060988	0.0995385	4.53915e-06	2.31353	0.00179343
chr17_48265501_48265533	AAGC	SKAP1	intronic	Nerve_Tibial	ENSG00000141294	LRRC46	Protein coding	NO	433.346	488	0.170696	0.0423765	4.53915e-06	2.92945	0.000466735
chr5_60677295_60677363	AC	DEPDC1B	intronic	Brain_Frontal_Cortex_BA9	ENSG00000152931	PART1	lncRNA	NO	189.122	165	-0.043642	0.121345	4.53953e-06	2.37562	0.00218358
chr8_65713439_65713483	AC	PDE7A	downstream	Nerve_Tibial	ENSG00000104442	ARMC1	Protein coding	NO	79.244	488	-0.035131	0.0423762	4.53953e-06	2.9297	0.000466735
chr19_17246432_17246472	AC	NR2F6;USHBP1	intergenic	Cells_Cultured_fibroblasts	ENSG00000160117	ANKLE1	Protein coding	NO	35.193	427	-0.059834	0.048316	4.53968e-06	2.51155	0.000515084
chr6_70587168_70587198	CA	SDHAF4	intronic	Brain_Frontal_Cortex_BA9	ENSG00000271967	.	lncRNA	NO	9.255	165	-0.079499	0.121345	4.53976e-06	2.37574	0.00218358
chr2_113923318_113923350	TTTG	ACTR3	intronic	Nerve_Tibial	ENSG00000146556	WASH2P	transcribed_unprocessed_pseudogene	NO	334.784	488	0.215447	0.0423756	4.5403e-06	2.93019	0.00046674
chr2_99279397_99279465	TATT	LYG2;LYG1	intergenic	Liver	ENSG00000135951	TSGA10	Protein coding	NO	124.467	195	0.055529	0.10345	4.54092e-06	2.18176	0.00228696
chr15_80148846_80148932	AG	ZFAND6;FAH	intergenic	Muscle_Skeletal	ENSG00000180953	ST20	lncRNA	NO	225.187	655	0.045399	0.0317037	4.54096e-06	2.42534	0.000492355
chr2_241902311_241902436	CCGCCGCCGCCTCCCCT	LINC01237	ncRNA_intronic	Brain_Cortex	ENSG00000224272	.	lncRNA	NO	90.3575	199	-0.110981	0.101454	4.54147e-06	2.40187	0.00142713
chr11_77589744_77589795	CGCCTCCC	AQP11	UTR5	Esophagus_Mucosa	ENSG00000178301	AQP11	Protein coding	YES	0.1835	449	0.195136	0.0459885	4.54246e-06	2.74824	0.000610992
chr11_18015274_18015320	GA	SERGEF;TPH1	intergenic	Stomach	ENSG00000166788	SAAL1	Protein coding	NO	66.138	286	-0.05732	0.0714648	4.5429e-06	2.76643	0.00164082
chr10_47495650_47495689	GAG	FAM25C;BMS1P2-AGAP9	intergenic	Ovary	ENSG00000251079	BMS1P2	transcribed_unprocessed_pseudogene	NO	56.2495	147	0.516959	0.135381	4.54313e-06	2.43967	0.00339314
chr1_115608249_115608299	CA	NGF-AS1;VANGL1	intergenic	Lung	ENSG00000173218	VANGL1	Protein coding	NO	33.696	466	-0.027075	0.044339	4.54334e-06	2.97137	0.000765816
chr19_16472403_16472433	GT	EPS15L1	upstream	Esophagus_Muscularis	ENSG00000105072	C19orf44	Protein coding	NO	23.976	417	-0.12108	0.0494486	4.54355e-06	2.72688	0.000630638
chr1_45539015_45539045	AAAAG	PRDX1;AKR1A1	intergenic	Artery_Aorta	ENSG00000280670	CCDC163	Protein coding	NO	38.951	346	-0.06848	0.0593596	4.54412e-06	2.72574	0.000810267
chr10_125040599_125040625	AC	CTBP2	intronic	Nerve_Tibial	ENSG00000273599	.	lncRNA	NO	44.548	488	-0.055362	0.0423717	4.54496e-06	2.9332	0.000467145
chr12_9880520_9880546	TG	KLRF2	upstream	Whole_Blood	ENSG00000225231	LINC02470	lncRNA	NO	62.877	616	-0.20603	0.033682	4.54525e-06	2.38433	0.000512208
chr3_995605_995649	AC	LINC01266;CNTN6	intergenic	Testis	ENSG00000235158	.	lncRNA	NO	12.508	296	0.073951	0.069113	4.54529e-06	3.83541	0.000851557
chr10_62885438_62885504	AATAA	EGR2;NRBF2	intergenic	Adipose_Visceral_Omentum	ENSG00000181915	ADO	Protein coding	NO	80.751	459	0.032907	0.0450016	4.54534e-06	2.82112	0.000747713
chr2_48417084_48417128	AC	FOXN2;PPP1R21	intergenic	Artery_Aorta	ENSG00000162869	PPP1R21	Protein coding	NO	23.492	346	0.047407	0.059358	4.54547e-06	2.72655	0.000810267
chr4_150256675_150256691	TC	DCLK2	UTR3	Breast_Mammary_Tissue	ENSG00000170390	DCLK2	Protein coding	YES	16.211	377	-0.11413	0.05458	4.54668e-06	2.94008	0.00103141
chr11_65508338_65508382	AC	TALAM1	upstream	Breast_Mammary_Tissue	ENSG00000214659	KRT8P26	processed_pseudogene	NO	218.579	377	0.050379	0.05458	4.5467e-06	2.94009	0.00103141
chr4_103200558_103200603	AC	CENPE;LINC02428	intergenic	Nerve_Tibial	ENSG00000248971	KRT8P46	processed_pseudogene	NO	470.409	488	0.078062	0.04237	4.54701e-06	2.93452	0.000467206
chr4_186211664_186211696	AC	CYP4V2	UTR3	Lung	ENSG00000164344	KLKB1	Protein coding	NO	14.758	466	-0.052861	0.0443356	4.54724e-06	2.97391	0.000766275
chr8_103313760_103313802	TG	FZD6	intronic	Nerve_Tibial	ENSG00000164932	CTHRC1	Protein coding	NO	57.757	488	0.055254	0.0423698	4.54727e-06	2.93469	0.000467206
chr19_21377512_21377534	CA	ZNF738	UTR3	Brain_Caudate_basal_ganglia	ENSG00000268119	.	lncRNA	NO	86.361	184	0.270126	0.10935	4.54734e-06	2.3858	0.00173387
chr3_10257294_10257312	TA	TATDN2	intronic	Whole_Blood	ENSG00000231177	LINC00852	lncRNA	NO	27.116	199	0.070911	0.101442	4.54752e-06	2.38552	0.000512249
chr20_25857882_25857926	AC	LOC101926935;LINC01733	intergenic	Brain_Cerebellum	ENSG00000231081	.	lncRNA	NO	152.627	202	-0.140653	0.0999957	4.54754e-06	2.46872	0.00103121
chr7_107764446_107764494	TG	SLC26A3	downstream	Nerve_Tibial	ENSG00000241764	CBLL1-AS1	lncRNA	NO	19.889	488	-0.067034	0.0423694	4.54773e-06	2.93499	0.000467206
chr13_20552353_20552398	ATT	CRYL1;IFT88	intergenic	Adipose_Visceral_Omentum	ENSG00000032742	IFT88	Protein coding	NO	14.7625	136	0.18375	0.145667	4.54832e-06	2.82297	0.000748006
chr13_52740488_52740516	CA	CNMD	upstream	Artery_Aorta	ENSG00000139675	HNRNPA1L2	Protein coding	NO	98.071	346	0.083608	0.0593546	4.54846e-06	2.72834	0.000810559
chr1_201501992_201502028	AAAT	CSRP1	intronic	Breast_Mammary_Tissue	ENSG00000223396	RPS10P7	transcribed_processed_pseudogene	NO	16.693	377	0.105566	0.0545779	4.54868e-06	2.94138	0.00103141
chr2_127496550_127496584	AC	IWS1	intronic	Colon_Transverse	ENSG00000144230	GPR17	Protein coding	NO	149.297	328	0.057738	0.0625314	4.54893e-06	2.89547	0.00119598
chr19_58543062_58543091	AT	TRIM28	upstream	Thyroid	ENSG00000171574	ZNF584	Protein coding	NO	123.805	532	0.162455	0.0389164	4.54993e-06	2.96288	0.000450242
chr6_28756563_28756578	AAAAC	LINC00533;LINC01623	intergenic	Adipose_Visceral_Omentum	ENSG00000197062	ZSCAN26	Protein coding	NO	489.212	459	-0.105507	0.0449973	4.55015e-06	2.82411	0.000748109
chr20_35205752_35205788	AT	MMP24-AS1-EDEM2	intronic	Thyroid	ENSG00000100991	TRPC4AP	Protein coding	NO	112.963	144	-0.010438	0.138025	4.55018e-06	2.96304	0.000450242
chr2_238351834_238351866	GT	TRAF3IP1	intronic	Skin_Sun_Exposed_Lower_leg	ENSG00000225493	LINC01107	lncRNA	NO	203.204	557	-0.077754	0.0371945	4.55041e-06	2.89082	0.000503803
chr13_47869753_47869797	GT	HTR2A;LINC00562	intergenic	Muscle_Skeletal	ENSG00000276968	.	lncRNA	NO	172.409	655	0.097653	0.0316978	4.55048e-06	2.43043	0.000493288
chr6_28350084_28350110	TG	ZKSCAN3;ZSCAN31	intronic	Stomach	ENSG00000197062	ZSCAN26	Protein coding	NO	82.738	286	-0.056974	0.0714536	4.55102e-06	2.77137	0.00164278
chr10_69460016_69460066	GAGAT	TSPAN15	intronic	Brain_Frontal_Cortex_BA9	ENSG00000099282	TSPAN15	Protein coding	YES	8.564	165	-0.094014	0.121317	4.55187e-06	2.38207	0.0021874
chr1_205679685_205679725	AC	SLC45A3	intronic	Heart_Left_Ventricle	ENSG00000117280	RAB29	Protein coding	NO	95.446	350	-0.042456	0.0586877	4.55209e-06	2.45166	0.00105675
chr9_128832521_128832541	CA	KYAT1	downstream	Colon_Transverse	ENSG00000160447	PKN3	Protein coding	NO	117.925	328	-0.172564	0.0625276	4.55212e-06	2.8975	0.00119633
chr19_49113654_49113672	AAT	LIN7B	upstream	Spleen	ENSG00000177380	PPFIA3	Protein coding	NO	5.881	202	0.206713	0.0999859	4.55268e-06	2.9001	0.0016311
chr11_65444263_65444321	TG	NEAT1	ncRNA_exonic	Skin_Not_Sun_Exposed_Suprapubic	ENSG00000168056	LTBP3	Protein coding	NO	96.16	508	-0.02047	0.0407235	4.55292e-06	2.90098	0.000574907
chr19_54142433_54142451	AC	CNOT3	intronic	Heart_Atrial_Appendage	ENSG00000167608	TMC4	Protein coding	NO	18.207	364	-0.049623	0.0564793	4.55307e-06	2.64616	0.000899749
chr12_75490195_75490233	CA	GLIPR1	intronic	Prostate	ENSG00000111615	KRR1	Protein coding	NO	14.068	199	0.067859	0.101431	4.5532e-06	3.00222	0.00261974
chr12_11202309_11202377	GGAA	TAS2R42;PRB3	intergenic	Brain_Caudate_basal_ganglia	ENSG00000256274	TAS2R64P	transcribed_unprocessed_pseudogene	NO	124.101	184	-0.203897	0.109338	4.55343e-06	2.38899	0.00173493
chr11_77646731_77646779	CTT	CLNS1A;RSF1	intergenic	Lung	ENSG00000254459	.	lncRNA	NO	225.507	464	-0.016092	0.0445179	4.55357e-06	2.97805	0.000767144
chr8_119980453_119980513	TTTTC	DEPTOR	intronic	Pancreas	ENSG00000254343	.	lncRNA	NO	71.697	274	0.0774	0.0744871	4.5538e-06	2.58969	0.00121297
chr8_142767887_142767935	GAAT	LYNX1-SLURP2;SLURP2	intronic	Breast_Mammary_Tissue	ENSG00000283992	SLURP2	Protein coding	NO	1.874	377	0.211106	0.0545722	4.55401e-06	2.94483	0.00103182
chr19_54468346_54468378	AC	CDC42EP5	intronic	Brain_Cortex	ENSG00000267838	.	lncRNA	NO	28.818	199	0.191057	0.101428	4.55462e-06	2.40882	0.00142957
chr11_28310878_28310914	TGC	METTL15	intronic	Stomach	ENSG00000169519	METTL15	Protein coding	YES	16.685	286	-0.063687	0.0714476	4.55538e-06	2.77403	0.00164338
chr4_48651289_48651340	TG	FRYL	intronic	Heart_Atrial_Appendage	ENSG00000109180	OCIAD1	Protein coding	NO	153.898	364	-0.028297	0.0564766	4.55553e-06	2.64759	0.000899929
chr22_42889373_42889399	AC	PACSIN2	intronic	Esophagus_Muscularis	ENSG00000242247	ARFGAP3	Protein coding	NO	31.28	417	-0.048685	0.0494366	4.55601e-06	2.73435	0.00063222
chr6_31241314_31241350	TTCC	HCG27;HLA-C	intergenic	Skin_Sun_Exposed_Lower_leg	ENSG00000204539	CDSN	Protein coding	NO	120.886	557	0.02347	0.0371902	4.55636e-06	2.8946	0.000504373
chr17_80980485_80980505	TGAG	LOC400627;CHMP6	intergenic	Brain_Hippocampus	ENSG00000261924	.	lncRNA	NO	9.282	157	-0.349645	0.127171	4.55651e-06	2.36511	0.00303609
chr6_27910572_27910604	TG	OR2B2	downstream	Brain_Caudate_basal_ganglia	ENSG00000219392	ZNF602P	transcribed_unprocessed_pseudogene	NO	205.04	184	0.256805	0.10933	4.55708e-06	2.39091	0.00173506
chr12_113241761_113241793	GT	TPCN1	intronic	Whole_Blood	ENSG00000139405	RITA1	Protein coding	NO	54.841	616	-0.059217	0.0336736	4.55782e-06	2.39092	0.000513294
chr16_68277316_68277348	TTTA	SLC7A6	intronic	Pituitary	ENSG00000132600	PRMT7	Protein coding	NO	33.619	227	-0.112432	0.0893573	4.55782e-06	3.03149	0.00137482
chr6_29953121_29953160	TAAC	HLA-A;HCG9	intergenic	Brain_Cerebellar_Hemisphere	ENSG00000273340	MICE	transcribed_unprocessed_pseudogene	NO	204.172	165	0.288765	0.121303	4.55805e-06	2.44057	0.00142807
chr3_139428079_139428142	GA	LOC100507291	ncRNA_intronic	Colon_Transverse	ENSG00000272656	.	lncRNA	NO	78.7395	328	-0.014179	0.0625198	4.5585e-06	2.90156	0.00119751
chr6_29679886_29679913	AAAC	ZFP57	intronic	Liver	ENSG00000204642	HLA-F	Protein coding	NO	42.8755	195	-0.318374	0.103415	4.55857e-06	2.19024	0.00229345
chr14_77606373_77606403	TG	SPTLC2	intronic	Adipose_Subcutaneous	ENSG00000063761	ADCK1	Protein coding	NO	193.721	530	0.053231	0.0390541	4.55895e-06	2.82695	0.000568002
chr22_21814854_21814910	AG	MAPK1	intronic	Whole_Blood	ENSG00000100034	PPM1F	Protein coding	NO	111.18	616	0.008783	0.0336729	4.55896e-06	2.39152	0.000513312
chr10_37651794_37651840	AC	MTRNR2L7;ZNF248	intergenic	Esophagus_Mucosa	ENSG00000175395	ZNF25	Protein coding	NO	324.775	449	-0.023726	0.0459735	4.55913e-06	2.75833	0.000613098
chr18_36973830_36973850	AC	KIAA1328	intronic	Nerve_Tibial	ENSG00000267651	.	lncRNA	NO	262.402	488	0.057106	0.0423598	4.55927e-06	2.94243	0.000468242
chr8_48381329_48381369	TTTC	UBE2V2;LOC101929268	intergenic	Cells_Cultured_fibroblasts	ENSG00000279881	.	TEC	NO	49.692	427	-0.056686	0.0482967	4.56014e-06	2.52287	0.0005173
chr3_62265896_62265926	AC	PTPRG-AS1	ncRNA_intronic	Adipose_Subcutaneous	ENSG00000114405	C3orf14	Protein coding	NO	53.104	530	-0.023943	0.0390532	4.56016e-06	2.8277	0.000568016
chr19_1493708_1493732	AC	REEP6	intronic	Whole_Blood	ENSG00000115257	PCSK4	Protein coding	NO	2.968	616	-0.037029	0.0336717	4.56074e-06	2.39246	0.000513335
chr11_82817941_82817979	TG	FAM181B;PRCP	intergenic	Adipose_Subcutaneous	ENSG00000137509	PRCP	Protein coding	NO	10.811	530	-0.071364	0.0390526	4.5609e-06	2.82815	0.000568016
chr6_26139872_26139894	AC	H2AC6;H1-4	intergenic	Whole_Blood	ENSG00000187475	H1-6	Protein coding	NO	31.748	615	-0.053002	0.0337255	4.56112e-06	2.39266	0.000513335
chr5_9546224_9546293	GCCCC	SNHG18	ncRNA_exonic	Artery_Tibial	ENSG00000250786	SNHG18	lncRNA	YES	0.0265	532	-0.044617	0.0389077	4.56132e-06	2.66653	0.000500945
chr6_33751483_33751519	GT	IP6K3;LEMD2	intergenic	Thyroid	ENSG00000161896	IP6K3	Protein coding	NO	4.596	534	-0.064055	0.038764	4.56154e-06	2.97045	0.000451298
chr1_160392247_160392279	AG	NHLH1;VANGL2	intergenic	Breast_Mammary_Tissue	ENSG00000202078	Y_RNA	misc_RNA	NO	66.047	377	0.233202	0.054564	4.56178e-06	2.94985	0.00103322
chr4_102798279_102798297	AT	LOC102723704	ncRNA_intronic	Thyroid	ENSG00000164039	BDH2	Protein coding	NO	301.52	139	0.047152	0.142669	4.56254e-06	2.97109	0.000451328
chr1_92396634_92396658	TG	RPAP2	UTR3	Adipose_Subcutaneous	ENSG00000122484	RPAP2	Protein coding	YES	63.404	530	-0.057625	0.0390507	4.56337e-06	2.82969	0.00056821
chr5_134829929_134829953	AAAT	DDX46	UTR3	Heart_Atrial_Appendage	ENSG00000164615	CAMLG	Protein coding	NO	80.843	362	0.093325	0.0567724	4.56396e-06	2.65249	0.000901289
chr3_113126364_113126416	TG	NEPRO;LINC02044	intergenic	Cells_Cultured_fibroblasts	ENSG00000243795	LINC02044	lncRNA	NO	41.429	427	-0.062578	0.0482919	4.56521e-06	2.52568	0.000517769
chr9_97268284_97268326	GT	SUGT1P4-STRA6LP;SUGT1P4-STRA6LP-CCDC180	ncRNA_intronic	Pituitary	ENSG00000197816	CCDC180	Protein coding	NO	38.999	230	-0.091554	0.0882201	4.56524e-06	3.03643	0.00137644
chr4_38806610_38806654	AAAT	TLR1;TLR6	intergenic	Testis	ENSG00000197712	FAM114A1	Protein coding	NO	61.045	295	-0.059415	0.0693129	4.56615e-06	3.85302	0.000855276
chr3_195598434_195598480	TG	APOD;LOC105374297	intergenic	Ovary	ENSG00000185485	SDHAP1	transcribed_unprocessed_pseudogene	NO	391.801	147	0.069465	0.135323	4.56624e-06	2.45208	0.00340566
chr19_57222570_57222587	AC	ZNF264	UTR3	Esophagus_Mucosa	ENSG00000105146	AURKC	Protein coding	NO	8.4305	449	-0.201735	0.0459669	4.56647e-06	2.76277	0.000613949
chr16_53389550_53389600	AAAAC	LOC102723373;RBL2	intergenic	Colon_Transverse	ENSG00000261804	.	lncRNA	NO	11.119	328	0.151969	0.0625092	4.56733e-06	2.90719	0.00119933
chr9_37822404_37822442	AT	DCAF10	intronic	Lung	ENSG00000122696	SLC25A51	Protein coding	NO	81.687	114	-0.055907	0.171733	4.56786e-06	2.9874	0.000769354
chr11_108459726_108459770	AC	C11orf65	intronic	Colon_Sigmoid	ENSG00000149308	NPAT	Protein coding	NO	237.11	310	-0.03907	0.0660427	4.56885e-06	2.79941	0.00104145
chr10_49096622_49096668	GT	VSTM4	intronic	Testis	ENSG00000172538	FAM170B	Protein coding	NO	37.376	296	-0.08284	0.0690805	4.56965e-06	3.85597	0.000855742
chr12_7178280_7178332	AC	CLSTN3;PEX5	intergenic	Whole_Blood	ENSG00000205885	C1RL-AS1	lncRNA	NO	69.735	616	-0.039674	0.0336657	4.56981e-06	2.39721	0.000514203
chr7_150802076_150802101	TTCTC	TMEM176A	intronic	Muscle_Skeletal	ENSG00000106565	TMEM176B	Protein coding	NO	0.7285	655	-0.135163	0.0316853	4.57044e-06	2.44109	0.000495352
chr7_44094833_44094863	GA	POLM;AEBP1	intergenic	Brain_Cortex	ENSG00000106624	AEBP1	Protein coding	NO	9.497	199	0.030806	0.101398	4.57067e-06	2.41731	0.00143369
chr8_143952181_143952209	AC	PLEC	intronic	Breast_Mammary_Tissue	ENSG00000178685	PARP10	Protein coding	NO	32.163	377	-0.039602	0.0545536	4.57156e-06	2.95617	0.00103507
chr1_45586239_45586323	GT	NASP	intronic	Skin_Not_Sun_Exposed_Suprapubic	ENSG00000280670	CCDC163	Protein coding	NO	86.202	508	-0.049552	0.0407083	4.57205e-06	2.91318	0.000577209
chr17_9910214_9910233	TA	GAS7	downstream	Nerve_Tibial	ENSG00000109047	RCVRN	Protein coding	NO	4.9525	488	-0.210577	0.0423492	4.57207e-06	2.95069	0.000469482
chr3_149702464_149702491	TTA	WWTR1	intronic	Adipose_Subcutaneous	ENSG00000114744	COMMD2	Protein coding	NO	49.5805	157	0.13534	0.127133	4.5722e-06	2.83516	0.000569196
chr7_30526568_30526594	TG	GGCT;GARS1-DT	intergenic	Spleen	ENSG00000226874	TRPC6P10	processed_pseudogene	NO	17.472	205	-0.310017	0.0985436	4.57226e-06	2.91258	0.0016372
chr12_10630032_10630092	GA	STYK1	intronic	Skin_Sun_Exposed_Lower_leg	ENSG00000060140	STYK1	Protein coding	YES	0.424	557	0.03696	0.0371785	4.57235e-06	2.90476	0.000506055
chr9_281641_281665	TG	DOCK8	intronic	Heart_Atrial_Appendage	ENSG00000172785	ZNG1A	Protein coding	NO	102.506	364	-0.185147	0.0564576	4.57278e-06	2.65762	0.000902675
chr6_27747832_27747860	TC	LINC01012;LOC100131289	intergenic	Brain_Cortex	ENSG00000226314	ZKSCAN8P1	Protein coding	NO	413.923	199	0.038923	0.101393	4.57317e-06	2.41863	0.00143369
chr6_18155122_18155173	CCGCGCCCCGCCTCCGC	TPMT	UTR5	Pituitary	ENSG00000137364	TPMT	Protein coding	YES	0.0705	229	-0.23519	0.0885779	4.57348e-06	3.0419	0.0013783
chr5_112692575_112692595	AC	LOC102467216;APC	intergenic	Nerve_Tibial	ENSG00000153037	SRP19	Protein coding	NO	168.603	488	0.017542	0.0423473	4.57441e-06	2.95221	0.000469648
chr18_26225563_26225598	CAAAA	TAF4B	upstream	Artery_Tibial	ENSG00000141384	TAF4B	Protein coding	YES	0.8645	532	-0.141793	0.0388975	4.57467e-06	2.67433	0.000502222
chr4_83325130_83325184	GT	HPSE	intronic	Skin_Sun_Exposed_Lower_leg	ENSG00000173083	HPSE	Protein coding	YES	9.625	557	0.030234	0.0371766	4.57494e-06	2.90641	0.000506254
chr8_33597882_33597910	AC	DUSP26	intronic	Skin_Not_Sun_Exposed_Suprapubic	ENSG00000272338	.	lncRNA	NO	236.481	508	0.028084	0.0407056	4.57541e-06	2.91532	0.000577519
chr1_1653825_1653863	AC	CDK11B	intronic	Liver	ENSG00000227775	.	transcribed_processed_pseudogene	NO	70.668	195	-0.169498	0.10338	4.57643e-06	2.19882	0.00230003
chr4_75643295_75643315	TA	G3BP2	UTR3	Lung	ENSG00000138757	G3BP2	Protein coding	YES	3.852	114	-0.016679	0.171704	4.57713e-06	2.99346	0.000770716
chr1_192513414_192513506	GGAA	RGS21;RGS1	intergenic	Esophagus_Muscularis	ENSG00000232498	.	.	NO	.	417	-0.06596	0.0494159	4.57744e-06	2.74722	0.000635048
chr1_245118795_245118839	AAAAG	EFCAB2	intronic	Skin_Sun_Exposed_Lower_leg	ENSG00000272195	.	lncRNA	NO	147.729	557	0.055722	0.0371744	4.57802e-06	2.90836	0.000506506
chr4_119415539_119415569	TATTT	LINC01061;GTF2IP12	intergenic	Pancreas	ENSG00000283050	GTF2IP12	transcribed_unprocessed_pseudogene	NO	34.603	270	0.186199	0.0755206	4.57941e-06	2.60425	0.0012189
chr19_35003138_35003178	TG	GRAMD1A	intronic	Brain_Putamen_basal_ganglia	ENSG00000089351	GRAMD1A	Protein coding	YES	2.018	163	0.052923	0.122668	4.57966e-06	2.31904	0.0022065
chr1_207458059_207458099	AC	CR2	intronic	Testis	ENSG00000283044	.	lncRNA	NO	41.843	296	-0.048352	0.0690666	4.5801e-06	3.86479	0.000857509
chr14_65602343_65602403	CA	FUT8	intronic	Pituitary	ENSG00000276116	FUT8-AS1	lncRNA	NO	189.683	230	-0.078118	0.0881949	4.58023e-06	3.04639	0.00137971
chr15_30968534_30968576	AC	MTMR10	intronic	Pancreas	ENSG00000270015	.	.	NO	.	274	-0.037058	0.0744492	4.58036e-06	2.60479	0.0012189
chr3_138175870_138175906	GT	DBR1	upstream	Minor_Salivary_Gland	ENSG00000118017	A4GNT	Protein coding	NO	43.498	142	-0.151746	0.139779	4.58065e-06	2.48768	0.00386069
chr3_149702464_149702491	TTA	WWTR1	intronic	Cells_Cultured_fibroblasts	ENSG00000114744	COMMD2	Protein coding	NO	49.5805	68	0.137662	0.274294	4.58118e-06	2.53451	0.000519367
chr1_26207777_26207808	AAAG	CATSPER4;ZPLD2P	intergenic	Colon_Transverse	ENSG00000130695	CEP85	Protein coding	NO	26.4075	328	0.033336	0.0624919	4.58163e-06	2.91628	0.00120259
chr10_35482749_35482801	GT	CCNY	intronic	Brain_Caudate_basal_ganglia	ENSG00000271335	CCNY-AS1	lncRNA	NO	146.374	184	-0.07102	0.109278	4.58232e-06	2.40415	0.0017434
chr7_125070192_125070204	AC	POT1-AS1	ncRNA_intronic	Cells_Cultured_fibroblasts	ENSG00000128513	POT1	Protein coding	NO	140.215	427	-0.016095	0.0482756	4.58258e-06	2.53529	0.00051942
chr1_202113889_202113907	TG	ELF3;GPR37L1	intergenic	Skin_Not_Sun_Exposed_Suprapubic	ENSG00000170075	GPR37L1	Protein coding	NO	8.988	508	-0.092515	0.0406998	4.58268e-06	2.91994	0.000578321
chr6_159717897_159717927	TG	SOD2	intronic	Brain_Substantia_nigra	ENSG00000112110	MRPL18	Protein coding	NO	71.9	105	0.217589	0.18527	4.58289e-06	2.33618	0.006383
chr11_10450237_10450285	GT	AMPD3	upstream	Brain_Cerebellum	ENSG00000133805	AMPD3	Protein coding	YES	0.06	202	-0.098131	0.0999287	4.5829e-06	2.48791	0.00103879
chr20_44911135_44911179	AAAT	PABPC1L	intronic	Adrenal_Gland	ENSG00000101104	PABPC1L	Protein coding	YES	0.992	203	0.14897	0.0994559	4.58296e-06	2.33586	0.0018083
chr5_150516976_150517018	GT	NDST1	intronic	Heart_Left_Ventricle	ENSG00000070614	NDST1	Protein coding	YES	8.866	350	-0.02954	0.0586526	4.58299e-06	2.4683	0.00106346
chr6_70403923_70403969	AC	EVADR;FAM135A-AS1	intergenic	Skin_Sun_Exposed_Lower_leg	ENSG00000237643	LINC01610	lncRNA	NO	9.051	557	0.082068	0.0371706	4.58323e-06	2.91167	0.000506995
chr15_84498441_84498501	CA	GOLGA6L4	intronic	Adrenal_Gland	ENSG00000259728	LINC00933	transcribed_unprocessed_pseudogene	NO	72.453	202	-0.032217	0.0999269	4.58387e-06	2.33632	0.0018083
chr2_237952806_237952858	AAGG	RAMP1;UBE2F	intergenic	Heart_Atrial_Appendage	ENSG00000184182	UBE2F	Protein coding	NO	13.995	364	0.047014	0.0564452	4.58419e-06	2.66425	0.000904054
chr5_138748904_138748936	TG	LOC105379194	ncRNA_intronic	Minor_Salivary_Gland	ENSG00000253404	CTNNA1-AS1	lncRNA	NO	4.389	142	0.217279	0.139768	4.58519e-06	2.49014	0.00386069
chr7_134318476_134318492	AT	SLC35B4;AKR1B1	intergenic	Testis	ENSG00000155530	LRGUK	Protein coding	NO	119.114	296	0.112496	0.0690588	4.586e-06	3.86977	0.000858259
chr2_88130120_88130162	GT	FABP1;THNSL2	intergenic	Spleen	ENSG00000144115	THNSL2	Protein coding	NO	40.154	205	-0.108131	0.0985181	4.586e-06	2.92133	0.0016412
chr1_48384325_48384426	GAGGGA	SPATA6	intronic	Artery_Tibial	ENSG00000117834	SLC5A9	Protein coding	NO	143.992	531	-0.022334	0.0389609	4.58616e-06	2.68105	0.00050339
chr4_21558493_21558524	AAAT	KCNIP4	intronic	Testis	ENSG00000250092	.	lncRNA	NO	23.5875	293	-0.093791	0.0697453	4.58689e-06	3.87052	0.000858259
chr9_83939057_83939084	TTG	C9orf64	UTR3	Testis	ENSG00000165115	KIF27	Protein coding	NO	17.6055	296	0.099191	0.0690572	4.58716e-06	3.87075	0.000858259
chr11_65444263_65444321	TG	NEAT1	ncRNA_exonic	Adipose_Subcutaneous	ENSG00000172922	RNASEH2C	Protein coding	NO	274.177	529	0.026477	0.0391049	4.58765e-06	2.84474	0.000570889
chr10_102829164_102829209	AC	WBP1L;CYP17A1	intergenic	Brain_Hypothalamus	ENSG00000166275	BORCS7	Protein coding	NO	25.0725	160	0.076538	0.124833	4.58789e-06	2.44231	0.00296758
chr17_32142451_32142501	CCG	LOC105371730	ncRNA_exonic	Muscle_Skeletal	ENSG00000126858	RHOT1	Protein coding	NO	0.001	191	0.037043	0.105431	4.58831e-06	2.45064	0.000497044
chr11_4049715_4049763	AC	STIM1	intronic	Brain_Cerebellum	ENSG00000167325	RRM1	Protein coding	NO	44.968	202	-0.060638	0.0999183	4.58843e-06	2.49091	0.00103961
chr2_31138393_31138414	GCC	GALNT14	UTR5	Skin_Not_Sun_Exposed_Suprapubic	ENSG00000214711	CAPN14	Protein coding	NO	79.1115	508	0.127396	0.0406952	4.58848e-06	2.92364	0.000578939
chr16_25020176_25020231	AAGG	ARHGAP17;LOC554206	intergenic	Muscle_Skeletal	ENSG00000262587	.	transcribed_unprocessed_pseudogene	NO	11.6775	655	0.066222	0.0316739	4.58885e-06	2.45092	0.000497044
chr14_77358181_77358218	AC	TMED8	intronic	Esophagus_Mucosa	ENSG00000165555	NOXRED1	Protein coding	NO	64.8565	449	-0.101522	0.0459463	4.58955e-06	2.77673	0.000616914
chr1_52140814_52140838	AG	BTF3L4;ZFYVE9	intergenic	Lung	ENSG00000154222	CC2D1B	Protein coding	NO	214.039	466	0.108341	0.0442989	4.58966e-06	3.00166	0.000772487
chr1_174274606_174274638	TG	RABGAP1L	intronic	Esophagus_Muscularis	ENSG00000234741	GAS5	lncRNA	NO	405.74	417	0.059873	0.0494035	4.59038e-06	2.75498	0.000636549
chr3_44257352_44257408	GT	TOPAZ1	intronic	Nerve_Tibial	ENSG00000179152	TCAIM	Protein coding	NO	80.739	486	-0.015815	0.0425051	4.59076e-06	2.96276	0.000471176
chr22_46242731_46242761	CA	PPARA	UTR3	Artery_Aorta	ENSG00000130943	PKDREJ	Protein coding	NO	20.597	346	0.119812	0.0593047	4.5919e-06	2.7544	0.000817329
chr9_93134288_93134320	CCCG	NINJ1	upstream	Brain_Cerebellar_Hemisphere	ENSG00000131669	NINJ1	Protein coding	YES	0.053	155	0.134467	0.12864	4.59238e-06	2.45895	0.00143798
chr1_42551742_42551774	GT	CCDC30	intronic	Pituitary	ENSG00000186409	CCDC30	Protein coding	YES	14.402	230	-0.136678	0.0881731	4.59325e-06	3.05505	0.00138286
chr3_42758062_42758096	AC	CCDC13	intronic	Pancreas	ENSG00000244607	CCDC13	Protein coding	YES	0.959	275	-0.144071	0.0741662	4.59457e-06	2.61287	0.00122211
chr9_35832168_35832200	GT	TMEM8B	intronic	Pituitary	ENSG00000204930	FAM221B	Protein coding	NO	3.437	230	-0.203525	0.0881704	4.59486e-06	3.05613	0.00138286
chr15_30928506_30928540	TG	FAN1	intronic	Brain_Cerebellum	ENSG00000270015	.	.	NO	.	202	0.123862	0.0999061	4.59488e-06	2.49442	0.00104064
chr5_132485828_132485850	AC	IRF1	intronic	Brain_Amygdala	ENSG00000197536	IRF1-AS1	lncRNA	NO	65.975	120	-0.104464	0.163645	4.59513e-06	2.3409	0.00480678
chr4_1393574_1393614	TAGA	UVSSA;NKX1-1	intergenic	Heart_Atrial_Appendage	ENSG00000179979	.	.	NO	.	364	-0.181202	0.0564329	4.59544e-06	2.67079	0.000905965
chr2_237952806_237952858	AAGG	RAMP1;UBE2F	intergenic	Thyroid	ENSG00000144485	HES6	Protein coding	NO	286.839	534	-0.082082	0.0387383	4.59551e-06	2.99257	0.000454452
chr2_26735054_26735076	AC	KCNK3;SLC35F6	intergenic	Adipose_Subcutaneous	ENSG00000138030	KHK	Protein coding	NO	351.707	530	0.037595	0.0390261	4.59564e-06	2.8497	0.000571654
chr2_190853202_190853238	TTTA	NAB1;GLS	intergenic	Colon_Sigmoid	ENSG00000115419	GLS	Protein coding	NO	27.601	309	0.118648	0.0662158	4.59639e-06	2.81629	0.00104734
chr5_119334624_119334660	GT	TNFAIP8	intronic	Nerve_Tibial	ENSG00000133835	HSD17B4	Protein coding	NO	117.823	488	-0.070495	0.0423291	4.59649e-06	2.96646	0.00047169
chr16_31141376_31141392	AAAC	PRSS36	intronic	Skin_Sun_Exposed_Lower_leg	ENSG00000279196	.	TEC	NO	153.114	557	0.158187	0.0371608	4.59674e-06	2.92025	0.000508312
chr10_72987666_72987704	AC	PLA2G12B;P4HA1	intergenic	Esophagus_Muscularis	ENSG00000166321	NUDT13	Protein coding	NO	122.69	417	0.10069	0.0493974	4.5968e-06	2.75883	0.000637291
chr19_55338489_55338552	CT	TMEM150B;KMT5C	intergenic	Lung	ENSG00000133247	KMT5C	Protein coding	NO	1.3325	466	-0.013106	0.0442926	4.59702e-06	3.00647	0.000773462
chr2_28383511_28383603	GT	FLJ31356	downstream	Stomach	ENSG00000270210	.	lncRNA	NO	42.388	286	-0.030707	0.0713892	4.59799e-06	2.79997	0.00165679
chr9_70118297_70118347	AC	MAMDC2	intronic	Adipose_Subcutaneous	ENSG00000204706	MAMDC2-AS1	lncRNA	NO	4.462	530	0.025661	0.0390242	4.59822e-06	2.85129	0.00057186
chr1_37765670_37765718	CA	EPHA10	upstream	Lung	ENSG00000204084	INPP5B	Protein coding	NO	99.155	466	0.051223	0.044291	4.59885e-06	3.00767	0.000773462
chr17_64278846_64278870	GT	TEX2;PECAM1	intergenic	Whole_Blood	ENSG00000261371	PECAM1	Protein coding	NO	91.387	616	-0.070951	0.0336464	4.5992e-06	2.41263	0.000517194
chr1_204839368_204839418	AC	NFASC	intronic	Esophagus_Mucosa	ENSG00000163531	NFASC	Protein coding	YES	10.682	449	-0.046363	0.0459376	4.59926e-06	2.78261	0.000618083
chr10_102802113_102802145	TCCT	WBP1L	intronic	Whole_Blood	ENSG00000166272	WBP1L	Protein coding	YES	25.88	616	-0.090452	0.0336462	4.59935e-06	2.41271	0.000517194
chr1_31580162_31580265	CT	TINAGL1	intronic	Lung	ENSG00000229167	.	lncRNA	NO	2.3155	466	0.019035	0.0442906	4.59935e-06	3.008	0.000773462
chr21_46228815_46228851	CCCGCCCCT	LSS	UTR5	Muscle_Skeletal	ENSG00000160284	SPATC1L	Protein coding	NO	44.357	654	0.105612	0.0317152	4.59941e-06	2.45656	0.000498086
chr11_74146710_74146748	CA	C2CD3	intronic	Skin_Sun_Exposed_Lower_leg	ENSG00000165434	PGM2L1	Protein coding	NO	251.679	557	0.025944	0.0371584	4.60017e-06	2.92243	0.000508603
chr6_149704887_149704927	AC	LATS1	intronic	Ovary	ENSG00000231760	.	lncRNA	NO	93.265	147	0.169002	0.135237	4.60027e-06	2.47035	0.00342154
chr2_218780459_218780481	AT	TTLL4;CYP27A1	intergenic	Esophagus_Mucosa	ENSG00000135912	TTLL4	Protein coding	NO	27.372	127	0.038754	0.155184	4.60101e-06	2.78367	0.00061818
chr20_62341039_62341079	AAAT	LAMA5	intronic	Colon_Transverse	ENSG00000273619	.	lncRNA	NO	45.941	328	-0.101123	0.0624681	4.60146e-06	2.92891	0.0012073
chr7_64946765_64946787	AC	ZNF273;ERV3-1-ZNF117	intergenic	Nerve_Tibial	ENSG00000226002	GTF2IP14	unprocessed_pseudogene	NO	137.327	488	0.14782	0.042325	4.60148e-06	2.96968	0.000472127
chr6_29679886_29679913	AAAC	ZFP57	intronic	Pituitary	ENSG00000230795	HLA-K	unprocessed_pseudogene	NO	246.56	230	0.411876	0.0881587	4.60186e-06	3.06078	0.00138434
chr1_111514643_111514667	AC	TMIGD3	intronic	Esophagus_Mucosa	ENSG00000121933	TMIGD3	Protein coding	YES	11.022	449	0.163134	0.045935	4.60217e-06	2.78437	0.000618199
chr12_120528203_120528231	AAAT	COQ5	intronic	Heart_Atrial_Appendage	ENSG00000167272	POP5	Protein coding	NO	51.408	364	0.135344	0.0564256	4.60221e-06	2.67472	0.000906992
chr10_13503712_13503736	AAAC	BEND7	intronic	Whole_Blood	ENSG00000165626	BEND7	Protein coding	YES	0.748	616	-0.16389	0.0336442	4.60243e-06	2.41432	0.000517362
chr7_43010101_43010113	AT	MRPL32;HECW1	intergenic	Lung	ENSG00000136197	C7orf25	Protein coding	NO	97.802	454	0.01806	0.0454377	4.60265e-06	3.01015	0.000773817
chr11_118700777_118700813	TTTA	TREH;DDX6	intergenic	Stomach	ENSG00000278376	.	lncRNA	NO	90.407	286	0.132858	0.0713828	4.6027e-06	2.80284	0.00165751
chr7_98405344_98405412	CTTT	BAIAP2L1;NPTX2	intergenic	Whole_Blood	ENSG00000006453	BAIAP2L1	Protein coding	NO	4.288	616	0.044162	0.033644	4.60282e-06	2.41453	0.000517362
chr7_100530980_100531025	AAAAT	NYAP1;AGFG2	intergenic	Spleen	ENSG00000242294	STAG3L5P	transcribed_unprocessed_pseudogene	NO	192.805	204	0.199065	0.0989495	4.6034e-06	2.93241	0.0016465
chr1_21418492_21418572	TATGTA	ECE1;NBPF3	intergenic	Breast_Mammary_Tissue	ENSG00000142794	NBPF3	Protein coding	NO	21.596	376	-0.074614	0.0546604	4.60484e-06	2.97769	0.00104225
chr1_53192639_53192697	TG	SLC1A7;CPT2	intergenic	Pituitary	ENSG00000162384	CZIB	Protein coding	NO	25.692	230	0.055457	0.0881537	4.60487e-06	3.06278	0.00138462
chr13_106916434_106916471	CCCGC	LINC00443;FAM155A	intergenic	Vagina	ENSG00000277863	.	lncRNA	NO	12.3535	121	0.326088	0.162352	4.6058e-06	2.52677	0.00653078
chr2_237952806_237952858	AAGG	RAMP1;UBE2F	intergenic	Adipose_Subcutaneous	ENSG00000184182	UBE2F	Protein coding	NO	13.995	530	0.046585	0.0390183	4.60597e-06	2.8561	0.00057271
chr11_111372017_111372090	AC	POU2AF1	intronic	Spleen	ENSG00000196167	COLCA1	lncRNA	NO	66.5555	205	-0.140439	0.0984761	4.60863e-06	2.93574	0.00164744
chr17_12948723_12948751	AC	ARHGAP44	intronic	Thyroid	ENSG00000006744	ELAC2	Protein coding	NO	49.771	534	-0.015596	0.0387277	4.6096e-06	3.00174	0.000455637
chr10_47495255_47495300	ATT	FAM25C;BMS1P2-AGAP9	intergenic	Skin_Not_Sun_Exposed_Suprapubic	ENSG00000204172	AGAP9	Protein coding	NO	28.3605	156	0.231692	0.127817	4.60993e-06	2.93731	0.000581524
chr5_40819473_40819497	TA	PRKAA1;RPL37	intergenic	Muscle_Skeletal	ENSG00000132357	CARD6	Protein coding	NO	21.823	191	0.027363	0.105387	4.61024e-06	2.46235	0.000499158
chr19_38033673_38033704	TG	SIPA1L3	intronic	Skin_Not_Sun_Exposed_Suprapubic	ENSG00000011332	DPF1	Protein coding	NO	180.291	508	0.105032	0.0406776	4.61079e-06	2.93786	0.000581524
chr3_138324693_138324739	AC	NME9	intronic	Nerve_Tibial	ENSG00000118017	A4GNT	Protein coding	NO	192.326	488	-0.128509	0.0423167	4.61154e-06	2.97617	0.000473008
chr11_6808001_6808041	TG	OR6A2;OR10A5	intergenic	Lung	ENSG00000254838	GVINP1	transcribed_unprocessed_pseudogene	NO	86.141	464	0.114543	0.0444676	4.61165e-06	3.01603	0.000775131
chr7_66967930_66967982	CA	TMEM248;SBDS	intergenic	Adipose_Subcutaneous	ENSG00000229180	RABGEF1P1	transcribed_unprocessed_pseudogene	NO	391.033	530	-0.029485	0.0390139	4.61178e-06	2.85971	0.000573202
chr7_135718070_135718088	AC	SLC13A4	intronic	Brain_Hippocampus	ENSG00000273219	.	lncRNA	NO	13.542	157	0.075218	0.12704	4.61197e-06	2.3939	0.00306911
chr16_68211510_68211537	TTG	NFATC3	intronic	Whole_Blood	ENSG00000124067	SLC12A4	Protein coding	NO	241.923	616	-0.113959	0.0336378	4.61225e-06	2.41947	0.000518311
chr3_158720233_158720298	GT	RARRES1	intronic	Brain_Frontal_Cortex_BA9	ENSG00000118849	RARRES1	Protein coding	YES	9.3935	165	0.103643	0.121181	4.61236e-06	2.41373	0.0022141
chr19_23755558_23755605	AC	ZNF681	intronic	Stomach	ENSG00000197372	ZNF675	Protein coding	NO	68.3615	286	-0.059882	0.0713684	4.61322e-06	2.80925	0.00166031
chr5_44744012_44744062	CT	MRPS30-DT	downstream	Heart_Atrial_Appendage	ENSG00000251141	MRPS30-DT	lncRNA	YES	2.059	362	-0.064669	0.0567182	4.61336e-06	2.6812	0.000908881
chr6_47696068_47696149	CCTT	ADGRF2	UTR3	Muscle_Skeletal	ENSG00000153294	ADGRF4	Protein coding	NO	2.4445	655	-0.086157	0.0316586	4.61364e-06	2.46416	0.000499425
chr5_119032727_119032757	TG	LOC105379143	ncRNA_intronic	Thyroid	ENSG00000250678	.	processed_pseudogene	NO	22.682	534	0.206792	0.0387245	4.61384e-06	3.0045	0.000455987
chr2_219043903_219043967	CA	CFAP65;IHH	intergenic	Brain_Hypothalamus	ENSG00000115649	CNPPD1	Protein coding	NO	132.963	160	-0.066048	0.124772	4.61442e-06	2.45643	0.00298111
chr2_210497893_210497919	AT	CPS1	intronic	Skin_Sun_Exposed_Lower_leg	ENSG00000021826	CPS1	Protein coding	YES	20.197	162	0.047432	0.123308	4.61465e-06	2.93163	0.000510115
chr6_57912183_57912201	GT	GUSBP4	ncRNA_exonic	Small_Intestine_Terminal_Ileum	ENSG00000272316	.	lncRNA	NO	1.719	172	0.145343	0.116475	4.61472e-06	2.57999	0.00300348
chr11_57407665_57407691	TG	SLC43A3	UTR3	Muscle_Skeletal	ENSG00000186907	RTN4RL2	Protein coding	NO	52.85	655	0.111129	0.0316578	4.61487e-06	2.46482	0.000499457
chr12_42234192_42234232	AGAAA	YAF2	UTR3	Artery_Tibial	ENSG00000151233	GXYLT1	Protein coding	NO	89.338	531	0.063768	0.0389391	4.615e-06	2.69791	0.000506365
chr17_31243184_31243212	TG	NF1	intronic	Testis	ENSG00000196712	NF1	Protein coding	YES	3.146	296	0.022751	0.06902	4.61538e-06	3.89456	0.000863348
chr3_101573112_101573138	AC	PCNP	upstream	Esophagus_Gastroesophageal_Junction	ENSG00000138468	SENP7	Protein coding	NO	59.884	322	0.037461	0.0635859	4.61556e-06	2.79017	0.000971335
chr2_14346053_14346081	TG	LINC00276	ncRNA_intronic	Skin_Sun_Exposed_Lower_leg	ENSG00000162981	LRATD1	Protein coding	NO	286.633	557	0.032951	0.0371472	4.61557e-06	2.93222	0.000510129
chr17_2338774_2338788	AT	SGSM2	intronic	Pancreas	ENSG00000167720	SRR	Protein coding	NO	23.403	266	-0.069254	0.0765691	4.6156e-06	2.62483	0.00122713
chr3_134442550_134442592	GT	MIR4788;ANAPC13	intergenic	Cells_Cultured_fibroblasts	ENSG00000182923	CEP63	Protein coding	NO	43.128	427	-0.064549	0.0482441	4.61633e-06	2.55395	0.000523137
chr3_195584161_195584196	GT	APOD	upstream	Breast_Mammary_Tissue	ENSG00000271662	PPP4R2P6	processed_pseudogene	NO	67.2935	377	0.107955	0.0545064	4.61643e-06	2.98519	0.0010445
chr6_31741336_31741382	AC	MSH5-SAPCD1	ncRNA_intronic	Testis	ENSG00000204351	SKIC2	Protein coding	NO	217.757	296	-0.040837	0.0690176	4.61718e-06	3.89608	0.000863492
chr10_74342779_74342815	TG	ADK	intronic	Artery_Aorta	ENSG00000035403	VCL	Protein coding	NO	237.869	346	-0.028482	0.0592748	4.61811e-06	2.77012	0.000821751
chr16_31117369_31117401	AAAT	KAT8	upstream	Vagina	ENSG00000103510	KAT8	Protein coding	YES	0.279	121	0.119729	0.162313	4.61888e-06	2.53394	0.00653078
chr2_28990991_28991039	GT	TOGARAM2	intronic	Adipose_Subcutaneous	ENSG00000171103	TRMT61B	Protein coding	NO	120.706	530	0.077722	0.0390083	4.61919e-06	2.8643	0.000574008
chr22_41747049_41747067	ATA	MEI1	intronic	Whole_Blood	ENSG00000100418	DESI1	Protein coding	NO	126.015	612	-0.106411	0.0338502	4.61921e-06	2.42313	0.000518982
chr10_73102241_73102289	AC	P4HA1;NUDT13	intergenic	Heart_Atrial_Appendage	ENSG00000213551	DNAJC9	Protein coding	NO	141.133	364	0.051806	0.0564071	4.61925e-06	2.68462	0.000909529
chr5_178070463_178070534	TGTATG	FAM153CP;N4BP3	intergenic	Pancreas	ENSG00000218227	.	transcribed_processed_pseudogene	NO	14.8945	275	0.071939	0.074131	4.61945e-06	2.62702	0.00122758
chr10_10786898_10786918	AC	SFTA1P	ncRNA_intronic	Brain_Frontal_Cortex_BA9	ENSG00000225383	SFTA1P	lncRNA	YES	2.173	165	0.272404	0.121164	4.61963e-06	2.41753	0.0022141
chr1_150811458_150811478	CA	ARNT	UTR3	Breast_Mammary_Tissue	ENSG00000143437	ARNT	Protein coding	YES	6.973	377	-0.107553	0.0545029	4.61979e-06	2.98736	0.0010449
chr20_25862853_25862895	AC	LOC101926935;LINC01733	intergenic	Brain_Frontal_Cortex_BA9	ENSG00000175170	FAM182B	lncRNA	NO	0.327	165	0.072305	0.121163	4.62013e-06	2.4178	0.0022141
chr22_42008091_42008171	CTTTC	WBP2NL	intronic	Stomach	ENSG00000183066	WBP2NL	Protein coding	YES	9.338	286	0.044356	0.0713586	4.62048e-06	2.81367	0.00166194
chr19_53104779_53104804	TGTTA	ZNF160;ZNF415	intergenic	Prostate	ENSG00000170954	ZNF415	Protein coding	NO	18.8575	199	-0.055109	0.101301	4.62132e-06	3.04713	0.00265199
chr11_62273222_62273238	AC	SCGB2A2	downstream	Skin_Not_Sun_Exposed_Suprapubic	ENSG00000149503	INCENP	Protein coding	NO	120.748	508	-0.115862	0.0406686	4.62224e-06	2.94516	0.000582853
chr2_239911680_239911698	GT	LOC150935;MIR4786	intergenic	Artery_Tibial	ENSG00000130414	NDUFA10	Protein coding	NO	64.896	532	-0.061974	0.0388611	4.62289e-06	2.70253	0.000507136
chr12_4702128_4702202	CCA	GAU1	ncRNA_intronic	Brain_Cerebellar_Hemisphere	ENSG00000255474	GAU1	lncRNA	YES	17.937	166	0.028868	0.120462	4.62298e-06	2.47533	0.00144672
chr5_69334793_69334819	GA	CCDC125;AK6	intergenic	Adipose_Subcutaneous	ENSG00000273841	TAF9	Protein coding	NO	32.015	530	-0.014071	0.0390051	4.62339e-06	2.8669	0.000574414
chr14_105511700_105511736	AC	TEDC1;TMEM121	intergenic	Whole_Blood	ENSG00000253364	COPDA1	lncRNA	NO	137.339	616	0.061751	0.0336303	4.62365e-06	2.42546	0.000519259
chr9_121070384_121070426	AT	C5	intronic	Muscle_Skeletal	ENSG00000095261	PSMD5	Protein coding	NO	227.454	191	0.067207	0.10536	4.62394e-06	2.46966	0.000500337
chr9_77155280_77155360	AAAG	FOXB2;VPS13A-AS1	intergenic	Artery_Tibial	ENSG00000197969	VPS13A	Protein coding	NO	22.125	532	-0.016768	0.0388603	4.62396e-06	2.70315	0.000507157
chr4_181820486_181820514	AC	TEMN3-AS1	ncRNA_intronic	Brain_Nucleus_accumbens_basal_ganglia	ENSG00000177822	TENM3-AS1	lncRNA	NO	264.584	192	0.229158	0.104834	4.62426e-06	2.4402	0.00173064
chr5_69334793_69334819	GA	CCDC125;AK6	intergenic	Skin_Sun_Exposed_Lower_leg	ENSG00000153044	CENPH	Protein coding	NO	127.075	557	0.011883	0.0371407	4.62467e-06	2.93799	0.000510975
chr15_80955616_80955638	GT	CEMIP;MESD	intergenic	Pancreas	ENSG00000277782	.	lncRNA	NO	44.354	275	-0.17137	0.0741227	4.62536e-06	2.63038	0.00122837
chr1_244970633_244970681	CCGCC	LOC101928068	ncRNA_intronic	Colon_Transverse	ENSG00000272195	.	lncRNA	NO	0.431	326	-0.033751	0.0628122	4.62612e-06	2.9446	0.00121327
chr15_73689188_73689228	TG	CD276	intronic	Heart_Atrial_Appendage	ENSG00000103855	CD276	Protein coding	YES	4.202	364	0.071062	0.0563996	4.62621e-06	2.68867	0.000910488
chr17_75195122_75195155	TG	SUMO2;NUP85	intergenic	Pancreas	ENSG00000125447	GGA3	Protein coding	NO	43.8465	275	-0.087526	0.0741208	4.62675e-06	2.63117	0.00122837
chr12_56027412_56027436	AAC	IKZF4	intronic	Stomach	ENSG00000197728	RPS26	Protein coding	NO	13.927	286	-0.333337	0.0713494	4.62723e-06	2.81778	0.00166274
chr15_40322227_40322269	GT	PLCB2;INAFM2	intergenic	Brain_Cerebellum	ENSG00000128928	IVD	Protein coding	NO	83.237	202	0.081238	0.0998454	4.62731e-06	2.51202	0.00104755
chr6_28350084_28350110	TG	ZKSCAN3;ZSCAN31	intronic	Brain_Hippocampus	ENSG00000235109	ZSCAN31	Protein coding	NO	3.968	157	0.157281	0.127003	4.62749e-06	2.40196	0.00307549
chr2_54562696_54562735	TG	SPTBN1	intronic	Thyroid	ENSG00000237887	RPL23AP32	processed_pseudogene	NO	33.3725	534	-0.070872	0.0387141	4.62774e-06	3.01355	0.000457222
chr5_140276015_140276061	TGA	PFDN1	intronic	Esophagus_Muscularis	ENSG00000120306	CYSTM1	Protein coding	NO	100.821	417	0.058728	0.0493679	4.6278e-06	2.77744	0.000641441
chr18_54950788_54950802	TA	CCDC68	intronic	Cells_Cultured_fibroblasts	ENSG00000166510	CCDC68	Protein coding	YES	7.253	68	0.044141	0.274078	4.62816e-06	2.5605	0.00052437
chr11_77588441_77588473	TTG	LOC646029;AQP11	intergenic	Colon_Sigmoid	ENSG00000048649	RSF1	Protein coding	NO	88.604	310	0.103193	0.0659675	4.62833e-06	2.83586	0.00105383
chr2_54065083_54065123	TAAA	ACYP2	intronic	Minor_Salivary_Gland	ENSG00000170634	ACYP2	Protein coding	YES	50.3	142	0.175713	0.139657	4.62835e-06	2.51359	0.003891
chr13_24459532_24459567	AC	PARP4	intronic	Esophagus_Mucosa	ENSG00000273628	.	unprocessed_pseudogene	NO	473.457	449	0.059456	0.0459111	4.62914e-06	2.80068	0.000621684
chr7_159328579_159328619	AC	VIPR2;NONE	intergenic	Nerve_Tibial	ENSG00000106018	VIPR2	Protein coding	NO	183.732	488	-0.058597	0.0423018	4.62983e-06	2.98797	0.000474764
chr19_58481777_58481807	GTTTT	ZNF446	intronic	Brain_Cerebellum	ENSG00000171574	ZNF584	Protein coding	NO	62.521	202	0.272824	0.0998406	4.62986e-06	2.51341	0.00104769
chr5_103244142_103244182	AC	PPIP5K2;MACIR	intergenic	Nerve_Tibial	ENSG00000145725	PPIP5K2	Protein coding	NO	49.381	488	0.053088	0.0423015	4.63012e-06	2.98816	0.000474764
chr3_51609698_51609740	TG	RAD54L2	intronic	Esophagus_Mucosa	ENSG00000164081	TEX264	Protein coding	NO	52.974	449	0.070361	0.0459101	4.63027e-06	2.80137	0.000621698
chr3_27238746_27238790	GT	NEK10	intronic	Esophagus_Muscularis	ENSG00000033867	SLC4A7	Protein coding	NO	153.077	417	0.061068	0.0493655	4.6303e-06	2.77894	0.000641639
chr1_52714742_52714790	CA	COA7;ZYG11B	intergenic	Adipose_Visceral_Omentum	ENSG00000162377	COA7	Protein coding	NO	16.419	459	-0.023034	0.0449271	4.63055e-06	2.87401	0.000760723
chr2_101745972_101746007	TG	MAP4K4	intronic	Skin_Sun_Exposed_Lower_leg	ENSG00000071054	MAP4K4	Protein coding	YES	47.4595	557	-0.059439	0.0371363	4.6307e-06	2.94183	0.000511534
chr9_124874707_124874727	TC	ARPC5L	intronic	Brain_Cortex	ENSG00000185585	OLFML2A	Protein coding	NO	73.843	199	-0.165948	0.101283	4.63085e-06	2.44913	0.00144913
chr10_43380644_43380752	AAAAC	FXYD4;HNRNPF	intergenic	Muscle_Skeletal	ENSG00000230555	LINC02916	lncRNA	NO	40.04	655	0.02966	0.0316472	4.63219e-06	2.47407	0.000501128
chr7_135561901_135561937	TCCT	NUP205	intronic	Ovary	ENSG00000243317	STMP1	Protein coding	NO	100.577	147	-0.187866	0.135157	4.63254e-06	2.48768	0.00343602
chr19_34594652_34594702	GT	SCGB1B2P	ncRNA_intronic	Colon_Sigmoid	ENSG00000197841	ZNF181	Protein coding	NO	139.478	310	-0.04379	0.0659619	4.63275e-06	2.83857	0.00105444
chr7_100302164_100302218	AC	CASTOR3;SPDYE3	intergenic	Whole_Blood	ENSG00000214309	MBLAC1	Protein coding	NO	175.224	616	-0.059571	0.0336239	4.63354e-06	2.43065	0.000520258
chr15_75822884_75822910	CA	MIR4313;UBE2Q2	intergenic	Brain_Cerebellum	ENSG00000169752	NRG4	Protein coding	NO	119.875	202	0.053998	0.0998335	4.63364e-06	2.51546	0.00104811
chr11_33166264_33166301	TG	CSTF3-DT	ncRNA_intronic	Artery_Aorta	ENSG00000176148	TCP11L1	Protein coding	NO	97.5955	346	0.046913	0.0592563	4.63448e-06	2.77994	0.00082442
chr1_206501638_206501680	AC	IKBKE;RASSF5	intergenic	Esophagus_Mucosa	ENSG00000162888	IKBKE-AS1	lncRNA	NO	3.931	449	-0.028323	0.0459063	4.63462e-06	2.804	0.00062213
chr1_88848611_88848651	GT	PKN2;GTF2B	intergenic	Cells_Cultured_fibroblasts	ENSG00000065243	PKN2	Protein coding	NO	15.702	427	0.027001	0.0482264	4.63537e-06	2.56449	0.00052508
chr12_53755308_53755342	GT	CISTR	ncRNA_intronic	Esophagus_Mucosa	ENSG00000135390	ATP5MC2	Protein coding	NO	77.917	449	-0.079433	0.0459055	4.63555e-06	2.80456	0.00062213
chr19_33797284_33797303	CG	KCTD15	intronic	Heart_Atrial_Appendage	ENSG00000153885	KCTD15	Protein coding	YES	0.3915	364	0.057647	0.0563891	4.63591e-06	2.69431	0.000912087
chr6_83369653_83369725	AGGA	ME1	intronic	Artery_Tibial	ENSG00000065833	ME1	Protein coding	YES	61.362	528	-0.047903	0.0391411	4.63592e-06	2.71014	0.000508373
chr13_52701802_52701826	AC	SUGT1	downstream	Spleen	ENSG00000136108	CKAP2	Protein coding	NO	228.279	205	0.030675	0.0984252	4.63618e-06	2.9533	0.00165636
chr10_47495650_47495689	GAG	FAM25C;BMS1P2-AGAP9	intergenic	Artery_Coronary	ENSG00000251079	BMS1P2	transcribed_unprocessed_pseudogene	NO	56.2495	195	0.447329	0.103265	4.63624e-06	2.42477	0.00240077
chr7_150687105_150687155	GT	GIMAP2	intronic	Colon_Transverse	ENSG00000106560	GIMAP2	Protein coding	YES	1.403	328	0.033303	0.0624254	4.63718e-06	2.95165	0.00121517
chr12_42234192_42234232	AGAAA	YAF2	UTR3	Adipose_Visceral_Omentum	ENSG00000151233	GXYLT1	Protein coding	NO	89.338	459	0.084483	0.0449206	4.63807e-06	2.87868	0.000761555
chr19_32983055_32983095	AC	RHPN2	intronic	Ovary	ENSG00000131944	FAAP24	Protein coding	NO	6.089	147	0.063481	0.135141	4.63904e-06	2.49117	0.0034361
chr12_123133791_123133813	AC	PITPNM2	intronic	Skin_Not_Sun_Exposed_Suprapubic	ENSG00000051825	MPHOSPH9	Protein coding	NO	22.014	508	-0.07415	0.0406552	4.63927e-06	2.95601	0.000584885
chr14_73995585_73995618	AAT	ENTPD5	intronic	Cells_Cultured_fibroblasts	ENSG00000259065	MIDEAS-AS1	lncRNA	NO	206.637	404	0.091668	0.0509136	4.63937e-06	2.56671	0.000525426
chr12_28250953_28250989	GT	CCDC91	intronic	Uterus	ENSG00000247934	.	lncRNA	NO	60.233	107	0.151368	0.181884	4.64017e-06	2.48362	0.00631965
chr1_153744038_153744082	GT	INTS3	intronic	Esophagus_Mucosa	ENSG00000189334	S100A14	Protein coding	NO	127.074	449	0.037902	0.0459009	4.64066e-06	2.80766	0.000622678
chr2_118060277_118060309	GT	CCDC93;INSIG2	intergenic	Minor_Salivary_Gland	ENSG00000125629	INSIG2	Protein coding	NO	28.159	142	0.23266	0.139625	4.64096e-06	2.52043	0.00389556
chr15_78421970_78422036	TG	CRABP1;IREB2	intergenic	Lung	ENSG00000136381	IREB2	Protein coding	NO	15.428	466	-0.023579	0.0442543	4.64182e-06	3.03577	0.000779802
chr5_41914456_41914501	AAACA	C5orf51	intronic	Adipose_Visceral_Omentum	ENSG00000083720	OXCT1	Protein coding	NO	44.0535	459	0.084419	0.0449172	4.64201e-06	2.88112	0.000762001
chr14_23036217_23036263	TG	PSMB5	upstream	Skin_Not_Sun_Exposed_Suprapubic	ENSG00000279656	.	TEC	NO	12.023	508	0.086123	0.040653	4.64209e-06	2.9578	0.000585123
chr1_184786897_184786935	TC	EDEM3;NIBAN1	intergenic	Pancreas	ENSG00000116406	EDEM3	Protein coding	NO	32.009	275	0.0516	0.0740985	4.64256e-06	2.64016	0.00123199
chr16_28863893_28863918	GCC	SH2B1	UTR5	Thyroid	ENSG00000176953	NFATC2IP	Protein coding	NO	86.9015	534	-0.060727	0.038703	4.6426e-06	3.02323	0.000458482
chr14_23567689_23567701	CAGCGG	LOC102724814	ncRNA_exonic	Cells_Cultured_fibroblasts	ENSG00000259431	THTPA	Protein coding	NO	10.696	427	0.13193	0.0482191	4.64326e-06	2.56886	0.000525759
chr10_34579554_34579594	TG	PARD3	intronic	Thyroid	ENSG00000148498	PARD3	Protein coding	YES	100.112	534	0.03895	0.0387024	4.64333e-06	3.02371	0.000458485
chr8_142738011_142738033	TG	THEM6;SLURP1	intergenic	Small_Intestine_Terminal_Ileum	ENSG00000130193	THEM6	Protein coding	NO	3.492	172	-0.144678	0.116412	4.64373e-06	2.59621	0.00301885
chr1_21905149_21905203	AC	HSPG2	intronic	Whole_Blood	ENSG00000218510	LINC00339	lncRNA	NO	119.382	616	-0.066299	0.0336171	4.644e-06	2.43613	0.000521122
chr7_96999861_96999879	GC	DLX6-AS1	ncRNA_intronic	Nerve_Tibial	ENSG00000105880	DLX5	Protein coding	NO	24.957	485	-0.042524	0.0425474	4.64403e-06	2.99714	0.000476114
chr20_38528345_38528389	TTTA	RALGAPB	intronic	Pituitary	ENSG00000224635	.	lncRNA	NO	111.57	227	0.283771	0.0892115	4.64415e-06	3.08891	0.0013958
chr7_79471434_79471462	GT	MAGI2-AS3	downstream	Whole_Blood	ENSG00000234456	MAGI2-AS3	lncRNA	YES	3.541	613	0.107603	0.0337793	4.64422e-06	2.43625	0.000521122
chr3_53063374_53063394	AT	SFMBT1;RFT1	intergenic	Colon_Sigmoid	ENSG00000242142	SERBP1P3	processed_pseudogene	NO	1.707	95	-0.046813	0.202896	4.64423e-06	2.8456	0.00105665
chr2_164789020_164789064	AC	COBLL1	intronic	Esophagus_Mucosa	ENSG00000082438	COBLL1	Protein coding	YES	15.288	449	-0.013653	0.0458973	4.64478e-06	2.81015	0.000623092
chr4_251324_251347	AC	ZNF876P	ncRNA_intronic	Colon_Sigmoid	ENSG00000250312	ZNF718	Protein coding	NO	126.797	310	0.213681	0.0659454	4.64588e-06	2.84661	0.00105665
chr11_64143753_64143801	AC	MACROD1	intronic	Brain_Cerebellum	ENSG00000149743	TRPT1	Protein coding	NO	80.857	202	-0.049215	0.0998105	4.64602e-06	2.52218	0.00105047
chr11_65642901_65642929	TTTA	SIPA1	intronic	Nerve_Tibial	ENSG00000168056	LTBP3	Protein coding	NO	83.985	488	-0.077445	0.0422885	4.6461e-06	2.99847	0.00047625
chr9_83612064_83612100	GT	FRMD3;IDNK	intergenic	Ovary	ENSG00000254473	UBQLN1-AS1	lncRNA	NO	95.512	147	-0.076872	0.135122	4.64675e-06	2.49531	0.00343707
chr4_119435308_119435328	AC	LINC01061;GTF2IP12	intergenic	Adipose_Visceral_Omentum	ENSG00000250412	KLHL2P1	unprocessed_pseudogene	NO	100.989	443	0.048359	0.0465053	4.64753e-06	2.88455	0.000762705
chr5_178968105_178968141	CA	ZNF454;GRM6	intergenic	Skin_Not_Sun_Exposed_Suprapubic	ENSG00000178187	ZNF454	Protein coding	NO	25.695	508	-0.048632	0.0406485	4.64788e-06	2.96149	0.000585621
chr9_37741450_37741492	AC	FRMPD1	intronic	Breast_Mammary_Tissue	ENSG00000213839	TMX2P1	processed_pseudogene	NO	144.212	377	-0.032349	0.054472	4.64938e-06	3.00649	0.00105122
chr19_17343012_17343058	GT	GTPBP3	downstream	Colon_Transverse	ENSG00000130312	MRPL34	Protein coding	NO	37.163	328	0.036152	0.0624105	4.6497e-06	2.95961	0.00121766
ATN1	CAG	ATN1	exonic	Artery_Tibial	ENSG00000248593	DSTNP2	transcribed_unprocessed_pseudogene	NO	51.8465	532	-0.043271	0.038841	4.6497e-06	2.7182	0.000509789
chr2_96987382_96987406	AC	FAM178B	upstream	Heart_Left_Ventricle	ENSG00000135976	ANKRD36	Protein coding	NO	125.759	350	0.052872	0.0585775	4.64977e-06	2.50426	0.00107849
chr6_29707390_29707426	AC	ZFP57;HLA-F	intergenic	Colon_Transverse	ENSG00000204632	HLA-G	Protein coding	NO	119.559	328	-0.084812	0.0624095	4.65053e-06	2.96014	0.00121766
chr20_62341039_62341079	AAAT	LAMA5	intronic	Adipose_Subcutaneous	ENSG00000275437	.	lncRNA	NO	64.876	529	0.112848	0.0390572	4.6506e-06	2.88378	0.00057768
chr1_83976033_83976086	TG	TTLL7	intronic	Testis	ENSG00000233008	LINC01725	lncRNA	NO	115.007	294	-0.061459	0.0694273	4.65277e-06	3.92611	0.00086957
chr2_36982863_36982911	AC	HEATR5B	intronic	Whole_Blood	ENSG00000055332	EIF2AK2	Protein coding	NO	126.613	616	-0.033792	0.033611	4.65334e-06	2.44103	0.000522034
chr3_49790111_49790185	TC	CDHR4	downstream	Adipose_Visceral_Omentum	ENSG00000173540	GMPPB	Protein coding	NO	66.175	459	0.027861	0.0449073	4.65355e-06	2.88828	0.000763289
chr3_10022510_10022540	TG	CIDECP1	ncRNA_intronic	Cells_Cultured_fibroblasts	ENSG00000180385	EMC3-AS1	transcribed_unprocessed_pseudogene	NO	34.621	427	-0.041256	0.0482095	4.65366e-06	2.57461	0.000526829
chr1_8564795_8564871	TG	RERE	intronic	Skin_Not_Sun_Exposed_Suprapubic	ENSG00000232912	RERE-AS1	lncRNA	NO	139.195	508	0.046657	0.0406438	4.65383e-06	2.96528	0.000586256
chr6_139765413_139765439	TG	LINC01625;FILNC1	intergenic	Adipose_Subcutaneous	ENSG00000231426	FILNC1	lncRNA	NO	59.806	529	-0.057573	0.0390545	4.65418e-06	2.886	0.000578008
chr16_1432692_1432734	GAG	PERCC1	exonic	Muscle_Skeletal	ENSG00000279930	.	TEC	NO	4.441	655	0.194521	0.0316337	4.65418e-06	2.48582	0.000503406
chr1_85331423_85331439	TA	DDAH1	intronic	Esophagus_Mucosa	ENSG00000153904	DDAH1	Protein coding	YES	73.097	427	0.03032	0.0482083	4.65496e-06	2.81631	0.00062432
chr5_130888841_130888868	TG	CHSY3;HINT1	intergenic	Artery_Tibial	ENSG00000169567	HINT1	Protein coding	NO	275.642	532	0.020198	0.0388368	4.65531e-06	2.72148	0.000510309
chr7_21594063_21594099	AC	DNAH11	intronic	Esophagus_Gastroesophageal_Junction	ENSG00000105877	DNAH11	Protein coding	YES	24.113	322	-0.05967	0.0635377	4.65531e-06	2.8142	0.000978512
chr10_117367409_117367433	AAAC	PDZD8	intronic	Breast_Mammary_Tissue	ENSG00000277879	.	lncRNA	NO	98.753	377	0.137974	0.0544643	4.65678e-06	3.01128	0.00105239
chr17_45895048_45895090	GT	MAPT-AS1	ncRNA_intronic	Colon_Sigmoid	ENSG00000262539	.	processed_pseudogene	NO	365.537	310	0.292224	0.0659318	4.65681e-06	2.85331	0.00105874
chr7_65739231_65739275	GA	LOC441242	ncRNA_intronic	Pituitary	ENSG00000236529	.	lncRNA	NO	100.802	230	-0.043225	0.0880669	4.65726e-06	3.09762	0.00139911
chr10_49865440_49865484	AC	PARG	intronic	Breast_Mammary_Tissue	ENSG00000204149	AGAP6	Protein coding	NO	116.728	375	-0.045448	0.0547475	4.65781e-06	3.01194	0.00105239
chr19_16559463_16559499	AC	SLC35E1	intronic	Artery_Aorta	ENSG00000105072	C19orf44	Protein coding	NO	46.412	346	-0.047705	0.0592279	4.65963e-06	2.79503	0.000828648
chr2_42791918_42791941	GT	HAAO	intronic	Brain_Nucleus_accumbens_basal_ganglia	ENSG00000162881	OXER1	Protein coding	NO	27.7945	192	0.166165	0.104765	4.65971e-06	2.45891	0.00174144
chr11_117174164_117174206	TG	PAFAH1B2	intronic	Esophagus_Gastroesophageal_Junction	ENSG00000280143	.	TEC	NO	30.782	322	0.055416	0.0635324	4.65973e-06	2.81687	0.0009791
chr22_37704381_37704446	CAGAA	TRIOBP	intronic	Heart_Left_Ventricle	ENSG00000100106	TRIOBP	Protein coding	YES	6.7925	350	0.055696	0.0585663	4.65983e-06	2.50968	0.00108036
chr20_50162720_50162742	AC	PEDS1-UBE2V1;LINC01273	intergenic	Skin_Sun_Exposed_Lower_leg	ENSG00000240849	PEDS1	Protein coding	NO	8.997	557	0.034176	0.0371147	4.66099e-06	2.96107	0.000514521
chr10_45892930_45892974	GT	PARGP1;PARGP1-AGAP4	ncRNA_intronic	Colon_Transverse	ENSG00000230869	AGAP10P	unprocessed_pseudogene	NO	214.26	325	-0.074738	0.0629586	4.66122e-06	2.96694	0.00121996
chr13_36285584_36285656	AGAT	CCDC169;CCDC169-SOHLH2	intronic	Adrenal_Gland	ENSG00000242715	CCDC169	Protein coding	NO	12.129	203	-0.195947	0.09931	4.66132e-06	2.3758	0.00183734
chr1_27916596_27916635	TG	RPA2;SMPDL3B	intergenic	Nerve_Tibial	ENSG00000117748	RPA2	Protein coding	NO	1.8695	488	0.051858	0.0422761	4.66135e-06	3.00831	0.000477586
chr2_231372699_231372755	GT	ARMC9	UTR3	Artery_Tibial	ENSG00000224376	.	lncRNA	NO	16.249	532	0.03031	0.0388322	4.66144e-06	2.72506	0.000510885
chr1_169973105_169973123	TA	KIFAP3	intronic	Esophagus_Mucosa	ENSG00000075945	KIFAP3	Protein coding	YES	59.096	119	-0.046383	0.164729	4.66167e-06	2.82037	0.000625082
chr1_27916596_27916635	TG	RPA2;SMPDL3B	intergenic	Adipose_Visceral_Omentum	ENSG00000117748	RPA2	Protein coding	NO	1.8695	459	0.061382	0.0448996	4.66245e-06	2.89381	0.000764345
chr16_20745578_20745610	AAAT	THUMPD1;ACSM3	intergenic	Nerve_Tibial	ENSG00000196678	ERI2	Protein coding	NO	54.595	488	-0.07079	0.0422737	4.66435e-06	3.01025	0.000477818
chr20_3799484_3799526	TG	CDC25B	intronic	Minor_Salivary_Gland	ENSG00000101224	CDC25B	Protein coding	YES	1.566	142	-0.04998	0.139565	4.66464e-06	2.53329	0.0039094
chr20_35438824_35438912	GT	GDF5	intronic	Adrenal_Gland	ENSG00000224497	RPL36P4	processed_pseudogene	NO	105.879	203	-0.117221	0.0993038	4.66469e-06	2.37752	0.00183734
chr10_47495650_47495689	GAG	FAM25C;BMS1P2-AGAP9	intergenic	Brain_Hypothalamus	ENSG00000251079	BMS1P2	transcribed_unprocessed_pseudogene	NO	56.2495	159	0.436995	0.125401	4.6649e-06	2.48331	0.00301007
chr8_132479949_132479993	AC	KCNQ3	intronic	Heart_Atrial_Appendage	ENSG00000184156	KCNQ3	Protein coding	YES	0.338	364	-0.078141	0.0563575	4.66527e-06	2.71137	0.000917243
chr11_43810367_43810403	TA	HSD17B12	intronic	Pituitary	ENSG00000149084	HSD17B12	Protein coding	YES	19.678	69	-0.076671	0.270403	4.66598e-06	3.10343	0.0014011
chr8_119980453_119980513	TTTTC	DEPTOR	intronic	Colon_Sigmoid	ENSG00000155792	DEPTOR	Protein coding	YES	10.695	309	0.040999	0.0661277	4.66628e-06	2.85911	0.00106048
chr3_180118452_180118494	AC	PEX5L;LINC02053	intergenic	Nerve_Tibial	ENSG00000163728	TTC14	Protein coding	NO	483.69	488	0.02567	0.0422719	4.66658e-06	3.01169	0.00047797
chr1_119648188_119648248	GCTG	ZNF697	UTR5	Artery_Aorta	ENSG00000143067	ZNF697	Protein coding	YES	0.048	343	-0.104702	0.0597251	4.66729e-06	2.79962	0.000829763
chr7_57591365_57591408	TG	ZNF716;NONE	intergenic	Testis	ENSG00000271696	.	processed_pseudogene	NO	244.864	296	0.091577	0.068952	4.66729e-06	3.93837	0.000871899
chr4_102625838_102625893	ATTTT	NFKB1;MANBA	intergenic	Spleen	ENSG00000109323	MANBA	Protein coding	NO	24.9725	204	0.045264	0.0988301	4.66799e-06	2.97356	0.00166679
chr2_113287445_113287483	GT	PAX8;CBWD2	intergenic	Stomach	ENSG00000125618	PAX8	Protein coding	NO	8.543	286	-0.064597	0.0712943	4.66802e-06	2.84262	0.00167508
chr17_58603887_58603945	TG	TEX14	intronic	Colon_Sigmoid	ENSG00000121101	TEX14	Protein coding	YES	30.665	310	-0.050526	0.0659176	4.66815e-06	2.86026	0.00106048
chr16_28817796_28817816	TA	NPIPB9;ATXN2L	intergenic	Esophagus_Muscularis	ENSG00000197165	SULT1A2	Protein coding	NO	220.756	114	0.069315	0.17142	4.66922e-06	2.8023	0.000646724
chr9_97404924_97404960	AC	LOC286359;TDRD7	intergenic	Esophagus_Muscularis	ENSG00000228376	GAS2L1P2	transcribed_processed_pseudogene	NO	322.997	417	0.12126	0.0493278	4.67022e-06	2.8029	0.000646724
chr3_44463011_44463051	TG	ZNF445	intronic	Colon_Sigmoid	ENSG00000196345	ZKSCAN7	Protein coding	NO	92.162	310	-0.06922	0.0659136	4.67138e-06	2.86223	0.00106048
chr3_184962724_184962766	GT	VPS8	intronic	Ovary	ENSG00000156931	VPS8	Protein coding	YES	19.673	147	-0.088724	0.135061	4.67148e-06	2.50859	0.0034506
chr19_2326312_2326356	TG	LSM7	intronic	Colon_Sigmoid	ENSG00000130332	LSM7	Protein coding	YES	1.428	310	0.019481	0.0659133	4.67162e-06	2.86238	0.00106048
chr2_196112919_196112951	TTAT	DNAH7;STK17B	intergenic	Brain_Cerebellum	ENSG00000081320	STK17B	Protein coding	NO	43.712	199	0.107789	0.101206	4.6717e-06	2.53612	0.00105584
chr10_3168915_3168965	AC	PITRM1	intronic	Colon_Sigmoid	ENSG00000107959	PITRM1	Protein coding	YES	1.921	310	-0.025591	0.0659114	4.6731e-06	2.86329	0.00106048
chr12_123536825_123536858	TTTCT	MIR3908	downstream	Artery_Aorta	ENSG00000111364	DDX55	Protein coding	NO	65.2355	346	-0.092442	0.0592122	4.67357e-06	2.80339	0.000830635
chr6_73461534_73461594	AAAT	MTO1	upstream	Skin_Not_Sun_Exposed_Suprapubic	ENSG00000135297	MTO1	Protein coding	YES	0.014	490	-0.062786	0.0420965	4.67365e-06	2.97791	0.000588636
chr10_79474234_79474268	AG	ZCCHC24;LOC729815	intergenic	Adipose_Visceral_Omentum	ENSG00000244733	.	lncRNA	NO	186.64	459	-0.098713	0.04489	4.67369e-06	2.90079	0.000765986
chr14_24300643_24300667	GAG	NOP9	exonic	Artery_Coronary	ENSG00000157379	DHRS1	Protein coding	NO	0.875	195	-0.206111	0.10319	4.67491e-06	2.445	0.00241839
chr12_8082774_8082817	CA	NECAP1	intronic	Pituitary	ENSG00000279865	.	TEC	NO	0.6325	230	-0.04912	0.0880366	4.67562e-06	3.10984	0.00140312
chr14_23937300_23937357	AC	DHRS2;DHRS4-AS1	intergenic	Brain_Cerebellar_Hemisphere	ENSG00000187630	DHRS4L2	Protein coding	NO	32.5455	166	0.076909	0.120345	4.67581e-06	2.50362	0.00145952
chr11_112245791_112245829	CA	PTS;PLET1	intergenic	Artery_Aorta	ENSG00000197580	BCO2	Protein coding	NO	29.701	346	-0.056469	0.0592095	4.67593e-06	2.8048	0.000830806
chr20_62428915_62428935	GT	RBBP8NL;GATA5	intergenic	Esophagus_Gastroesophageal_Junction	ENSG00000149679	CABLES2	Protein coding	NO	21.64	322	-0.216919	0.0635126	4.67622e-06	2.82684	0.000982224
chr17_3565038_3565081	GGGAGA	TRPV1	downstream	Thyroid	ENSG00000197417	SHPK	Protein coding	NO	71.1905	534	-0.028885	0.038678	4.67623e-06	3.04513	0.000461522
chr2_23365230_23365330	GAAA	LINC01884;KLHL29	intergenic	Cells_Cultured_fibroblasts	ENSG00000119771	KLHL29	Protein coding	NO	19.899	427	0.022333	0.0481881	4.67688e-06	2.58746	0.000529349
chr16_29106565_29106597	TG	RRN3P2	ncRNA_intronic	Pituitary	ENSG00000271699	SNX29P2	transcribed_unprocessed_pseudogene	NO	249.206	230	-0.058774	0.0880345	4.67695e-06	3.11072	0.00140312
chr7_65354519_65354551	CTCCT	INTS4P1;ZNF92	intergenic	Colon_Sigmoid	ENSG00000273024	INTS4P2	transcribed_unprocessed_pseudogene	NO	293.288	309	0.016146	0.0661144	4.67698e-06	2.86567	0.00106097
chr19_44620341_44620385	TG	IGSF23	intronic	Skin_Not_Sun_Exposed_Suprapubic	ENSG00000279095	.	TEC	NO	43.768	508	-0.067601	0.0406252	4.67772e-06	2.9805	0.000589032
chr4_145832301_145832335	CA	ZNF827	intronic	Artery_Tibial	ENSG00000279481	.	TEC	NO	0.662	532	0.101222	0.03882	4.67775e-06	2.73459	0.00051245
chr16_27572362_27572398	AC	KATNIP	intronic	Brain_Nucleus_accumbens_basal_ganglia	ENSG00000103522	IL21R	Protein coding	NO	128.413	192	0.113767	0.10473	4.67783e-06	2.46847	0.00174697
chr8_22560832_22560872	GT	SORBS3	intronic	Brain_Cerebellar_Hemisphere	ENSG00000120910	PPP3CC	Protein coding	NO	49.944	166	0.127259	0.12034	4.67812e-06	2.50486	0.00145952
chr2_113830773_113830815	AC	ACTR3-AS1	downstream	Lung	ENSG00000146556	WASH2P	transcribed_unprocessed_pseudogene	NO	242.244	466	-0.040104	0.0442235	4.67814e-06	3.05952	0.000785701
chr3_48559898_48559950	CA	PFKFB4	intronic	Thyroid	ENSG00000229759	MRPS18AP1	processed_pseudogene	NO	302.986	534	-0.057428	0.0386759	4.67906e-06	3.04697	0.000461677
chr15_58586916_58586950	GT	LIPC;ADAM10	intergenic	Thyroid	ENSG00000245975	MINDY2-DT	lncRNA	NO	184.041	534	0.042163	0.0386757	4.67921e-06	3.04707	0.000461677
chr1_201821505_201821551	AC	IPO9-AS1	ncRNA_intronic	Nerve_Tibial	ENSG00000163431	LMOD1	Protein coding	NO	125.02	488	0.016757	0.0422611	4.67992e-06	3.0203	0.000479185
chr6_2900885_2900911	CA	SERPINB9	intronic	Breast_Mammary_Tissue	ENSG00000170542	SERPINB9	Protein coding	YES	2.411	377	0.031226	0.0544403	4.67998e-06	3.02628	0.00105703
chr6_26422159_26422174	CCT	BTN2A3P	ncRNA_exonic	Colon_Sigmoid	ENSG00000124549	BTN2A3P	transcribed_unprocessed_pseudogene	YES	0.0475	310	-0.147198	0.0659028	4.68004e-06	2.86754	0.00106127
chr19_4402650_4402706	GCG	CHAF1A	UTR5	Brain_Cerebellar_Hemisphere	ENSG00000267980	.	lncRNA	NO	38.889	165	-0.132415	0.121029	4.68024e-06	2.50599	0.00145952
chr7_100478322_100478401	AG	TSC22D4	intronic	Adipose_Visceral_Omentum	ENSG00000166529	ZSCAN21	Protein coding	NO	421.45	459	0.035611	0.0448841	4.68053e-06	2.90503	0.000766729
chr2_120301189_120301227	AAC	RALB;INHBB	intergenic	Adipose_Visceral_Omentum	ENSG00000144118	RALB	Protein coding	NO	47.757	459	0.066312	0.044884	4.6807e-06	2.90514	0.000766729
chr9_88951872_88951912	AC	MIR4289;C9orf47	intergenic	Stomach	ENSG00000186354	.	.	NO	.	286	0.100967	0.0712752	4.6823e-06	2.85131	0.00167922
chr11_71550488_71550522	AC	KRTAP5-9	downstream	Skin_Not_Sun_Exposed_Suprapubic	ENSG00000254997	KRTAP5-9	Protein coding	YES	2.085	508	0.07253	0.0406214	4.68255e-06	2.98358	0.000589524
chr6_41058151_41058188	CA	APOBEC2	intronic	Nerve_Tibial	ENSG00000161912	ADCY10P1	transcribed_unprocessed_pseudogene	NO	42.8525	488	-0.013579	0.0422587	4.6829e-06	3.02222	0.000479413
chr19_4402650_4402706	GCG	CHAF1A	UTR5	Vagina	ENSG00000267769	.	lncRNA	NO	51.336	119	-0.182918	0.164667	4.68298e-06	2.56911	0.00658746
chr6_41190851_41190891	TGTC	TREML2	UTR3	Esophagus_Muscularis	ENSG00000161912	ADCY10P1	transcribed_unprocessed_pseudogene	NO	89.849	417	-0.091568	0.0493152	4.6836e-06	2.81093	0.000648427
chr12_110121280_110121330	AC	C12orf76;IFT81	intergenic	Brain_Hippocampus	ENSG00000111237	VPS29	Protein coding	NO	374.912	157	-0.059353	0.126872	4.68388e-06	2.43123	0.00310899
chr17_17151009_17151048	TTA	MPRIP	intronic	Artery_Tibial	ENSG00000133030	MPRIP	Protein coding	YES	1.2685	515	0.040717	0.0400769	4.68388e-06	2.73818	0.00051296
chr19_14776976_14777015	CA	ADGRE2	intronic	Cells_EBV-transformed_lymphocytes	ENSG00000127507	ADGRE2	Protein coding	YES	0.1535	137	-0.120339	0.144308	4.68424e-06	2.29415	0.00396911
chr2_47336194_47336220	AC	EPCAM-DT	ncRNA_intronic	Adipose_Visceral_Omentum	ENSG00000234690	EPCAM-DT	lncRNA	YES	8.759	459	-0.047253	0.0448807	4.68453e-06	2.90751	0.000767154
chr17_28333072_28333106	AC	IFT20	intronic	Breast_Mammary_Tissue	ENSG00000004142	POLDIP2	Protein coding	NO	24.374	377	0.025293	0.0544354	4.6847e-06	3.02933	0.00105773
chr17_80146992_80147139	GCCGCTGCCGACCTCGCTGT	EIF4A3	UTR5	Small_Intestine_Terminal_Ileum	ENSG00000141543	EIF4A3	Protein coding	YES	0.0625	172	0.12234	0.116324	4.68491e-06	2.61924	0.00303856
chr10_97218878_97218984	GT	ARHGAP19-SLIT1	ncRNA_intronic	Muscle_Skeletal	ENSG00000213390	ARHGAP19	Protein coding	NO	37.584	641	0.010877	0.0322967	4.68524e-06	2.50241	0.00050656
chr8_8824521_8824567	CA	MFHAS1	intronic	Artery_Tibial	ENSG00000233609	RPL10P19	transcribed_processed_pseudogene	NO	136.656	532	-0.029329	0.0388145	4.68525e-06	2.73898	0.000513013
chr12_111887814_111887854	AC	MAPKAPK5	intronic	Esophagus_Mucosa	ENSG00000198270	TMEM116	Protein coding	NO	118.151	449	-0.071193	0.0458614	4.68575e-06	2.83493	0.00062817
chr10_119545484_119545510	CA	RGS10;TIAL1	intergenic	Colon_Sigmoid	ENSG00000148908	RGS10	Protein coding	NO	2.778	310	0.123333	0.0658944	4.68683e-06	2.8717	0.00106207
chr15_82209316_82209352	AC	EFL1	intronic	Colon_Sigmoid	ENSG00000140598	EFL1	Protein coding	YES	6.329	310	-0.032834	0.0658937	4.68735e-06	2.87202	0.00106207
chr4_53529102_53529134	AC	LNX1	intronic	Testis	ENSG00000250930	LNX1-AS1	lncRNA	NO	27.227	296	-0.028124	0.0689253	4.68782e-06	3.95569	0.000875458
chr2_28380640_28380686	AC	BABAM2;FLJ31356	intergenic	Nerve_Tibial	ENSG00000270210	.	lncRNA	NO	45.282	488	0.039848	0.0422546	4.68794e-06	3.02548	0.000479777
chr7_64890189_64890222	GT	ZNF273	intronic	Colon_Transverse	ENSG00000164669	INTS4P1	transcribed_unprocessed_pseudogene	NO	251.036	328	-0.061071	0.0623652	4.68801e-06	2.984	0.00122597
chr14_98127019_98127033	AT	LINC01550;C14orf177	intergenic	Testis	ENSG00000259097	.	lncRNA	NO	33.844	94	0.049541	0.204711	4.68842e-06	3.95619	0.000875458
chr8_31125971_31125999	AT	WRN	intronic	Colon_Sigmoid	ENSG00000165392	WRN	Protein coding	YES	6.029	291	0.03839	0.0700757	4.68879e-06	2.8729	0.00106207
chr17_19407053_19407097	TG	MFAP4;RNF112	intergenic	Thyroid	ENSG00000262319	.	lncRNA	NO	263.386	534	-0.068409	0.0386682	4.68938e-06	3.05369	0.000462611
chr17_81564083_81564117	AC	NPLOC4	intronic	Muscle_Skeletal	ENSG00000185527	PDE6G	Protein coding	NO	89.594	655	-0.048172	0.0316119	4.69004e-06	2.50497	0.000506976
chr15_43370975_43371006	CCCCGG	ZSCAN29	UTR5	Whole_Blood	ENSG00000167004	PDIA3	Protein coding	NO	375.404	616	0.042242	0.0335872	4.69025e-06	2.46039	0.000526062
chr1_85342387_85342413	GT	DDAH1	intronic	Adrenal_Gland	ENSG00000153904	DDAH1	Protein coding	YES	62.128	203	0.223091	0.099255	4.69121e-06	2.39104	0.00184636
chr15_82665376_82665434	AC	CPEB1-AS1	ncRNA_intronic	Stomach	ENSG00000197978	GOLGA6L9	Protein coding	NO	235.36	286	-0.022701	0.0712631	4.69128e-06	2.85678	0.00168145
chr1_16786806_16786831	TGTT	MST1L;MIR3675	intergenic	Brain_Substantia_nigra	ENSG00000186715	MST1L	transcribed_unprocessed_pseudogene	NO	22.3385	105	-0.389844	0.184913	4.69178e-06	2.39169	0.00649915
chr10_47558529_47558570	TG	BMS1P2;CTSLP2	intergenic	Nerve_Tibial	ENSG00000215065	DUSP8P1	processed_pseudogene	NO	5.7065	488	-0.111763	0.0422514	4.69188e-06	3.02802	0.000480105
chr5_102965162_102965198	AC	PAM	intronic	Pituitary	ENSG00000175749	EIF3KP1	processed_pseudogene	NO	67.196	222	0.205137	0.091066	4.69239e-06	3.12099	0.00140712
chr9_109276154_109276203	AC	EPB41L4B	intronic	Thyroid	ENSG00000095203	EPB41L4B	Protein coding	YES	44.7855	532	0.039824	0.0388088	4.69294e-06	3.05601	0.000462756
chr6_31809556_31809594	AC	HSPA1L	downstream	Thyroid	ENSG00000250535	STK19B	unprocessed_pseudogene	NO	203.695	534	-0.098089	0.0386656	4.69299e-06	3.05604	0.000462756
chr3_122430515_122430543	GT	LOC102723582	ncRNA_intronic	Brain_Amygdala	ENSG00000114030	KPNA1	Protein coding	NO	29.356	120	0.053227	0.163356	4.69366e-06	2.39109	0.00489042
chr7_65038264_65038312	GCG	CCT6P3	upstream	Brain_Cerebellum	ENSG00000226002	GTF2IP14	unprocessed_pseudogene	NO	45.815	196	0.088136	0.10265	4.69369e-06	2.54806	0.00106037
chr19_13764725_13764807	GCGGGGCG	MRI1	intronic	Brain_Amygdala	ENSG00000037757	MRI1	Protein coding	YES	0.185	115	0.133851	0.169959	4.69429e-06	2.39141	0.00489042
chr3_51609698_51609740	TG	RAD54L2	intronic	Colon_Sigmoid	ENSG00000164081	TEX264	Protein coding	NO	52.974	310	0.093522	0.0658851	4.6943e-06	2.87628	0.00106293
chr3_101573112_101573138	AC	PCNP	upstream	Nerve_Tibial	ENSG00000244119	PDCL3P4	transcribed_processed_pseudogene	NO	113.702	488	-0.027205	0.0422495	4.69434e-06	3.0296	0.000480204
chr22_38180140_38180182	AC	PLA2G6	intronic	Cells_Cultured_fibroblasts	ENSG00000184381	PLA2G6	Protein coding	YES	0.243	427	-0.039715	0.0481721	4.69437e-06	2.59713	0.000531111
chr5_178070463_178070534	TGTATG	FAM153CP;N4BP3	intergenic	Testis	ENSG00000249109	.	lncRNA	NO	288.301	296	-0.072373	0.0689163	4.69482e-06	3.96159	0.000876458
chr10_49979587_49979625	TG	TIMM23B-AGAP6	ncRNA_intronic	Stomach	ENSG00000204152	TIMM23B	Protein coding	NO	37.525	286	-0.06945	0.0712577	4.69535e-06	2.85926	0.00168192
chr6_35832248_35832284	TATT	SRPK1	downstream	Brain_Frontal_Cortex_BA9	ENSG00000156711	MAPK13	Protein coding	NO	295.543	165	0.090415	0.120996	4.69548e-06	2.45723	0.0022452
chr16_29106565_29106597	TG	RRN3P2	ncRNA_intronic	Spleen	ENSG00000260517	.	lncRNA	NO	33.08	205	-0.057621	0.0983167	4.69553e-06	2.9911	0.00167569
chr16_30403267_30403283	GCT	ZNF48;ZNF771	intergenic	Heart_Atrial_Appendage	ENSG00000180096	SEPTIN1	Protein coding	NO	7.284	364	0.023647	0.0563251	4.69562e-06	2.72901	0.000921963
chr21_44064303_44064339	TG	TRAPPC10	intronic	Brain_Cerebellum	ENSG00000225331	LINC01678	lncRNA	NO	95.534	202	-0.128958	0.0997182	4.69588e-06	2.54925	0.00106042
chr2_46518758_46518810	TG	ATP6V1E2	intronic	Brain_Cerebellar_Hemisphere	ENSG00000279254	.	TEC	NO	150.086	166	-0.042592	0.120301	4.69589e-06	2.51437	0.00146355
chr1_121462658_121462690	AC	SRGAP2-AS1;EMBP1	intergenic	Adipose_Visceral_Omentum	ENSG00000171943	SRGAP2C	Protein coding	NO	275.572	458	-0.112762	0.0449671	4.69599e-06	2.91463	0.000768625
chr5_119397126_119397152	AC	TNFAIP8	UTR3	Cells_Cultured_fibroblasts	ENSG00000133835	HSD17B4	Protein coding	NO	55.326	427	-0.095943	0.0481701	4.69657e-06	2.59835	0.000531147
chr2_196154226_196154262	CAA	STK17B	intronic	Minor_Salivary_Gland	ENSG00000118997	DNAH7	Protein coding	NO	85.407	142	0.288992	0.139484	4.69657e-06	2.55063	0.0039301
chr6_33593791_33593816	TTTTA	LINC00336	upstream	Cells_Cultured_fibroblasts	ENSG00000030110	BAK1	Protein coding	NO	13.5105	423	-0.106801	0.0486169	4.69661e-06	2.59837	0.000531147
chr17_46737572_46737604	GT	NSF	intronic	Cells_EBV-transformed_lymphocytes	ENSG00000260075	NSFP1	unprocessed_pseudogene	NO	364.733	137	0.345364	0.144275	4.69673e-06	2.30026	0.00397282
chr10_23212778_23212824	GA	C10orf67	intronic	Brain_Caudate_basal_ganglia	ENSG00000179133	C10orf67	Protein coding	YES	131.163	184	-0.084187	0.109046	4.69683e-06	2.46423	0.00178567
chr4_39355098_39355137	AC	RFC1	intronic	Muscle_Skeletal	ENSG00000035928	RFC1	Protein coding	YES	11.2175	655	-0.013968	0.0316076	4.69721e-06	2.5088	0.000507546
chr14_100373824_100373864	TG	WARS1	intronic	Testis	ENSG00000140105	WARS1	Protein coding	YES	1.098	296	-0.151056	0.0689132	4.69721e-06	3.96361	0.000876712
chr6_31588374_31588402	AG	LST1	intronic	Esophagus_Mucosa	ENSG00000204338	CYP21A1P	transcribed_unprocessed_pseudogene	NO	417.301	448	0.173873	0.0459518	4.69725e-06	2.84189	0.000629573
chr7_73855184_73855232	AC	METTL27;TMEM270	intergenic	Pancreas	ENSG00000189143	CLDN4	Protein coding	NO	24.212	275	0.072825	0.0740218	4.69763e-06	2.67148	0.00124486
chr4_56640944_56640974	AG	THEGL;HOPX	intergenic	Brain_Frontal_Cortex_BA9	ENSG00000280285	.	TEC	NO	24.735	165	-0.200069	0.12099	4.69789e-06	2.45849	0.0022452
chr6_149634275_149634320	AAAAT	KATNA1	intronic	Adipose_Visceral_Omentum	ENSG00000055211	GINM1	Protein coding	NO	55.3745	456	-0.027625	0.0451592	4.69793e-06	2.91583	0.000768741
chr6_26712876_26712910	AC	ZNF322;GUSBP2	intergenic	Brain_Nucleus_accumbens_basal_ganglia	ENSG00000124508	BTN2A2	Protein coding	NO	322.79	192	-0.117171	0.104691	4.69807e-06	2.47915	0.00175329
chr17_17193553_17193579	TG	MPRIP	downstream	Muscle_Skeletal	ENSG00000154803	FLCN	Protein coding	NO	25.537	655	-0.049114	0.0316069	4.69824e-06	2.50935	0.000507554
chr8_10672385_10672421	GT	C8orf74	upstream	Colon_Sigmoid	ENSG00000255310	.	lncRNA	NO	437.323	310	-0.077016	0.0658798	4.69855e-06	2.87888	0.0010635
chr1_200624407_200624440	TAT	KIF14;DDX59	intergenic	Breast_Mammary_Tissue	ENSG00000118197	DDX59	Protein coding	NO	24.7255	371	0.065765	0.0552819	4.69883e-06	3.03847	0.00106055
chr10_79972513_79972537	AC	SFTPD;TMEM254-AS1	intergenic	Colon_Transverse	ENSG00000188199	NUTM2B	Protein coding	NO	269.246	328	-0.265556	0.0623522	4.6991e-06	2.99106	0.00122836
chr8_123402815_123402844	AAT	ATAD2;NTAQ1	intergenic	Muscle_Skeletal	ENSG00000156795	NTAQ1	Protein coding	NO	13.8965	649	-0.11714	0.0318948	4.69946e-06	2.51	0.000507583
chr17_46737572_46737604	GT	NSF	intronic	Brain_Caudate_basal_ganglia	ENSG00000261575	.	transcribed_unprocessed_pseudogene	NO	470.176	184	-0.303431	0.109039	4.70044e-06	2.46613	0.00178575
chr7_35752293_35752339	TC	LOC100506725;SEPTIN7-DT	intergenic	Skin_Sun_Exposed_Lower_leg	ENSG00000271122	HERPUD2-AS1	lncRNA	NO	57.102	557	-0.050908	0.0370866	4.70048e-06	2.98616	0.00051861
chr8_22685425_22685445	CG	BIN3;EGR3	intergenic	Adipose_Subcutaneous	ENSG00000158941	CCAR2	Protein coding	NO	67.278	530	-0.03198	0.0389474	4.70054e-06	2.91474	0.000583415
chr6_57912183_57912201	GT	GUSBP4	ncRNA_exonic	Heart_Atrial_Appendage	ENSG00000272541	.	lncRNA	NO	55.724	363	-0.156593	0.0564712	4.70091e-06	2.73208	0.00092269
chr8_71554230_71554254	GA	EYA1;MSC	intergenic	Testis	ENSG00000104313	EYA1	Protein coding	NO	6.055	296	0.072257	0.0689084	4.70092e-06	3.96674	0.000877209
chr12_7148156_7148212	AAAG	CLSTN3	intronic	Esophagus_Gastroesophageal_Junction	ENSG00000139197	PEX5	Protein coding	NO	40.501	322	0.036708	0.0634829	4.70102e-06	2.84183	0.00098709
chr2_127342388_127342422	GT	MAP3K2	intronic	Brain_Hypothalamus	ENSG00000163161	ERCC3	Protein coding	NO	48.239	160	0.067318	0.124574	4.70119e-06	2.50263	0.00302981
chr1_52318370_52318414	TG	ZFYVE9	intronic	Esophagus_Mucosa	ENSG00000134744	TUT4	Protein coding	NO	112.689	449	0.035868	0.0458477	4.70146e-06	2.84444	0.000629997
chr5_139057314_139057341	AAAAG	SIL1	intronic	Brain_Putamen_basal_ganglia	ENSG00000253404	CTNNA1-AS1	lncRNA	NO	304.019	158	0.092097	0.126069	4.70183e-06	2.3809	0.00226106
chr7_67136650_67136686	GT	TYW1	intronic	Small_Intestine_Terminal_Ileum	ENSG00000067601	PMS2P4	transcribed_unprocessed_pseudogene	NO	162.756	172	0.162118	0.116288	4.70215e-06	2.62887	0.0030462
chr19_10235587_10235615	TTTA	S1PR2;MRPL4	intergenic	Pancreas	ENSG00000105364	MRPL4	Protein coding	NO	16.3	275	-0.090733	0.0740154	4.70227e-06	2.67412	0.00124552
chr15_40009069_40009109	TTTTG	EIF2AK4	intronic	Colon_Transverse	ENSG00000128829	EIF2AK4	Protein coding	YES	6.698	328	-0.155954	0.0623477	4.70297e-06	2.99352	0.00122887
chr2_108798816_108798853	AC	CCDC138	intronic	Artery_Tibial	ENSG00000135968	GCC2	Protein coding	NO	300.611	532	0.045347	0.0388012	4.70313e-06	2.74943	0.000514875
chr10_88761718_88761798	CTAT	LIPN	intronic	Lung	ENSG00000204020	LIPN	Protein coding	YES	1.738	464	0.073675	0.0443897	4.70315e-06	3.07588	0.000789699
chr3_37417843_37417875	AC	C3orf35	UTR3	Nerve_Tibial	ENSG00000093167	LRRFIP2	Protein coding	NO	234.17	488	0.048002	0.0422424	4.70316e-06	3.0353	0.000481029
chr7_149239671_149239690	CGG	ZNF212	UTR5	Heart_Atrial_Appendage	ENSG00000170260	ZNF212	Protein coding	YES	0.0135	364	0.103322	0.0563162	4.70401e-06	2.73389	0.000922986
chr15_99718909_99718941	CA	MEF2A;LYSMD4	intergenic	Brain_Amygdala	ENSG00000183060	LYSMD4	Protein coding	NO	1.101	120	0.145163	0.163326	4.70405e-06	2.39639	0.00489059
chr6_143425733_143425777	TG	ADAT2	UTR3	Cells_Cultured_fibroblasts	ENSG00000034693	PEX3	Protein coding	NO	25.05	427	0.01705	0.048163	4.70429e-06	2.60262	0.000531907
chr11_72140260_72140300	ATTT	FOLR3	downstream	Spleen	ENSG00000158483	FAM86C1P	transcribed_unprocessed_pseudogene	NO	352.743	205	-0.210037	0.0982998	4.70489e-06	2.99706	0.00167809
chr10_91886456_91886488	TTTA	TNKS2;FGFBP3	intergenic	Breast_Mammary_Tissue	ENSG00000107854	TNKS2	Protein coding	NO	88.046	354	-0.062004	0.0578693	4.70559e-06	3.04284	0.0010617
chr11_43810367_43810403	TA	HSD17B12	intronic	Prostate	ENSG00000283375	.	lncRNA	NO	46.019	70	-0.089887	0.266811	4.70615e-06	3.10306	0.00269832
chr20_41183183_41183199	TA	ZHX3	UTR3	Artery_Tibial	ENSG00000174306	ZHX3	Protein coding	YES	19.205	532	-0.120395	0.0387989	4.70632e-06	2.7513	0.000515128
chr6_87127021_87127063	AC	CGA;ZNF292	intergenic	Adipose_Visceral_Omentum	ENSG00000203872	C6orf163	Protein coding	NO	217.771	459	-0.063714	0.0448619	4.70654e-06	2.92118	0.000769946
chr10_1025010_1025052	CA	IDI2-AS1	ncRNA_intronic	Pituitary	ENSG00000067064	IDI1	Protein coding	NO	23.366	230	0.02519	0.0879854	4.70692e-06	3.13066	0.00141021
chr12_93191252_93191276	AAAG	LOC643339	ncRNA_intronic	Artery_Aorta	ENSG00000257322	.	lncRNA	NO	0.287	346	0.061229	0.0591746	4.70715e-06	2.82353	0.000835612
chr13_106916434_106916471	CCCGC	LINC00443;FAM155A	intergenic	Brain_Putamen_basal_ganglia	ENSG00000277863	.	lncRNA	NO	12.3535	163	0.215028	0.12238	4.70755e-06	2.3838	0.00226167
chr22_49832717_49832765	AC	BRD1;ZBED4	intergenic	Adipose_Visceral_Omentum	ENSG00000260613	.	lncRNA	NO	5.045	459	0.06567	0.0448606	4.70808e-06	2.92213	0.000769994
chr20_46008772_46008818	CA	MMP9	upstream	Artery_Aorta	ENSG00000100979	PLTP	Protein coding	NO	96.64	346	-0.033838	0.0591728	4.70879e-06	2.82451	0.000835655
chr14_58180713_58180741	GT	ARMH4;ACTR10	intergenic	Brain_Anterior_cingulate_cortex_BA24	ENSG00000131966	ACTR10	Protein coding	NO	19.353	140	-0.089862	0.141331	4.70896e-06	2.43135	0.00309332
chr10_129560954_129560998	GT	MGMT	intronic	Colon_Sigmoid	ENSG00000170430	MGMT	Protein coding	YES	93.714	310	-0.086299	0.0658649	4.71063e-06	2.88629	0.00106584
chr11_27559718_27559758	GT	BDNF-AS	ncRNA_intronic	Brain_Caudate_basal_ganglia	ENSG00000245573	BDNF-AS	lncRNA	YES	52.863	184	0.070924	0.109018	4.7107e-06	2.47151	0.00178835
chr15_90149727_90149755	TG	IDH2-DT;SEMA4B	intergenic	Heart_Atrial_Appendage	ENSG00000182768	NGRN	Protein coding	NO	115.918	364	0.022569	0.0563089	4.71087e-06	2.73787	0.00092402
chr6_41109069_41109127	TC	ADCY10P1	ncRNA_exonic	Testis	ENSG00000001167	NFYA	Protein coding	NO	36.115	296	-0.026615	0.068895	4.7113e-06	3.9755	0.000878951
chr3_121632456_121632480	GGCTCA	HCLS1	exonic	Adrenal_Gland	ENSG00000173226	IQCB1	Protein coding	NO	202.524	203	-0.244634	0.0992171	4.7119e-06	2.40158	0.00185307
chr20_45833148_45833213	AGAA	SNX21	upstream	Brain_Nucleus_accumbens_basal_ganglia	ENSG00000124116	WFDC3	Protein coding	NO	41.2485	192	0.139856	0.104664	4.7121e-06	2.48655	0.00175728
chr2_113824117_113824250	ATCT	SLC35F5;ACTR3-AS1	intergenic	Brain_Cortex	ENSG00000228857	ACTR3-AS1	lncRNA	NO	7.5435	199	-0.038555	0.10113	4.71233e-06	2.49223	0.00147121
chr18_51084012_51084044	CA	SMAD4	UTR3	Breast_Mammary_Tissue	ENSG00000176624	MEX3C	Protein coding	NO	112.731	376	-0.042805	0.0545478	4.71311e-06	3.0477	0.00106303
chr18_12526056_12526092	AC	SPIRE1	intronic	Skin_Sun_Exposed_Lower_leg	ENSG00000134278	SPIRE1	Protein coding	YES	9.849	557	0.01862	0.0370772	4.71374e-06	2.99458	0.000519892
chr2_43427503_43427535	TG	THADA	intronic	Artery_Tibial	ENSG00000279873	LINC01126	lncRNA	NO	200.309	531	0.063743	0.0388652	4.71389e-06	2.75572	0.000515859
chr7_88045888_88045932	TG	ADAM22	intronic	Muscle_Skeletal	ENSG00000008277	ADAM22	Protein coding	YES	29.72	655	-0.053799	0.0315971	4.71454e-06	2.51805	0.000509006
chr6_42578972_42578998	AC	UBR2	intronic	Heart_Left_Ventricle	ENSG00000112619	PRPH2	Protein coding	NO	143.612	350	0.205875	0.058505	4.71517e-06	2.53948	0.00109225
chr1_186499137_186499163	CA	PDC-AS1;PTGS2	intergenic	Artery_Tibial	ENSG00000157181	ODR4	Protein coding	NO	81.773	532	-0.095017	0.0387921	4.71544e-06	2.75663	0.000515932
chr6_29679886_29679913	AAAC	ZFP57	intronic	Thyroid	ENSG00000235821	IFITM4P	processed_pseudogene	NO	71.2485	534	0.189873	0.0386488	4.71576e-06	3.07087	0.000464931
chr16_15157739_15157778	CA	MIR3670-1;MIR3670-2;MIR3670-3;MIR3670-4	downstream	Skin_Sun_Exposed_Lower_leg	ENSG00000085721	RRN3	Protein coding	NO	63.4475	557	-0.045883	0.0370755	4.71615e-06	2.99611	0.000520068
chr13_52740548_52740577	TG	CNMD	upstream	Skin_Not_Sun_Exposed_Suprapubic	ENSG00000136108	CKAP2	Protein coding	NO	267.027	508	0.056363	0.0405954	4.71627e-06	3.00507	0.000593535
chr8_42194215_42194283	AG	PLAT	intronic	Stomach	ENSG00000070718	AP3M2	Protein coding	NO	26.484	286	-0.032192	0.071229	4.71685e-06	2.87235	0.00168863
chr5_83923977_83924023	GT	HAPLN1;EDIL3	intergenic	Cells_Cultured_fibroblasts	ENSG00000145681	HAPLN1	Protein coding	NO	203.145	427	0.16458	0.0481509	4.71756e-06	2.60996	0.000533298
chr3_149504015_149504037	AC	TM4SF4	downstream	Thyroid	ENSG00000114744	COMMD2	Protein coding	NO	248.032	534	-0.115384	0.0386472	4.71789e-06	3.07226	0.000465071
chr11_61853290_61853340	CCTT	FADS2	intronic	Small_Intestine_Terminal_Ileum	ENSG00000134824	FADS2	Protein coding	YES	0.872	172	-0.109018	0.116254	4.71793e-06	2.6377	0.00305289
chr12_120530583_120530615	AAAT	COQ5;RNF10	intergenic	Brain_Putamen_basal_ganglia	ENSG00000110871	COQ5	Protein coding	NO	1.434	163	-0.138925	0.122356	4.71834e-06	2.38926	0.0022647
chr1_26830770_26830800	TTG	ZDHHC18	intronic	Whole_Blood	ENSG00000204160	ZDHHC18	Protein coding	YES	1.219	616	-0.043888	0.0335689	4.7188e-06	2.47537	0.000529152
chr12_130897372_130897406	AC	RAN;ADGRD1	intergenic	Artery_Aorta	ENSG00000111450	STX2	Protein coding	NO	58.135	346	-0.029827	0.0591615	4.71891e-06	2.83059	0.000837204
chr16_4768719_4768766	CGCCC	ZNF500;SEPTIN12	intergenic	Lung	ENSG00000103199	ZNF500	Protein coding	NO	1.1185	466	0.16883	0.0441887	4.71953e-06	3.08659	0.000792247
chr16_58513168_58513196	TG	NDRG4	UTR3	Nerve_Tibial	ENSG00000103034	NDRG4	Protein coding	YES	2.471	488	-0.053258	0.0422282	4.72076e-06	3.04666	0.000482753
chr2_131425101_131425239	GCGGGCGCGGGAG	LINC01120;NOC2LP2	intergenic	Testis	ENSG00000152117	SMPD4BP	transcribed_processed_pseudogene	NO	67.643	94	0.06465	0.204595	4.72107e-06	3.98374	0.000880579
chr15_63880807_63880827	TTTA	MIR422A;DAPK2	intergenic	Heart_Left_Ventricle	ENSG00000103657	HERC1	Protein coding	NO	46.869	350	0.109539	0.0584981	4.72141e-06	2.54285	0.00109323
chr9_93028197_93028237	AC	FGD3	intronic	Adipose_Subcutaneous	ENSG00000127084	FGD3	Protein coding	YES	1.657	530	-0.031796	0.0389313	4.72219e-06	2.92817	0.000585985
chr22_20874349_20874395	CA	SNAP29	intronic	Artery_Coronary	ENSG00000099937	SERPIND1	Protein coding	NO	95.191	195	-0.119299	0.1031	4.72232e-06	2.46979	0.00243801
chr3_10192023_10192061	GT	IRAK2	intronic	Lung	ENSG00000240288	GHRLOS	lncRNA	NO	93.712	466	-0.164057	0.044186	4.72274e-06	3.08869	0.000792582
chr22_30313341_30313385	TG	TBC1D10A	intronic	Nerve_Tibial	ENSG00000099995	SF3A1	Protein coding	NO	27.108	488	0.01249	0.0422266	4.72288e-06	3.04802	0.000482893
chr16_28527977_28528009	AC	IL27;NUPR1	intergenic	Brain_Nucleus_accumbens_basal_ganglia	ENSG00000233232	NPIPB7	Protein coding	NO	55.657	192	0.176571	0.104642	4.72309e-06	2.49235	0.00176013
chr11_65472425_65472465	GT	LOC101927789;MALAT1	intergenic	Skin_Not_Sun_Exposed_Suprapubic	ENSG00000197847	SLC22A20P	transcribed_unitary_pseudogene	NO	251.284	508	0.058275	0.0405901	4.72315e-06	3.00945	0.000594283
chr5_140648007_140648060	GT	IK	intronic	Nerve_Tibial	ENSG00000146007	ZMAT2	Protein coding	NO	50.6465	487	-0.020114	0.0423112	4.72363e-06	3.04851	0.000482894
chr5_23931475_23931517	CT	PRDM9;C5orf17	intergenic	Adipose_Subcutaneous	ENSG00000248874	LINC02899	lncRNA	NO	19.852	530	-0.054664	0.0389291	4.72525e-06	2.93006	0.000586247
chr11_83365512_83365544	TG	CCDC90B;DLG2	intergenic	Colon_Transverse	ENSG00000137494	ANKRD42	Protein coding	NO	117.574	328	-0.053072	0.0623216	4.72526e-06	3.00771	0.00123334
chr4_79482032_79482074	AC	GK2;LINC00989	intergenic	Adrenal_Gland	ENSG00000250334	LINC00989	lncRNA	NO	9.749	200	-0.078169	0.100621	4.72529e-06	2.4084	0.0018569
chr11_45266503_45266533	AC	SYT13	intronic	Brain_Cerebellar_Hemisphere	ENSG00000019505	SYT13	Protein coding	YES	19.406	166	-0.158154	0.120235	4.7261e-06	2.53055	0.00147125
chr17_35266142_35266178	TG	SLFN5	UTR3	Cells_EBV-transformed_lymphocytes	ENSG00000166750	SLFN5	Protein coding	YES	23.071	137	0.131744	0.144199	4.72612e-06	2.31466	0.00399079
chr9_137551644_137551769	CCGCGAGCCCCGCC	MRPL41	upstream	Esophagus_Mucosa	ENSG00000130653	PNPLA7	Protein coding	NO	1.3045	127	-0.11188	0.154835	4.72629e-06	2.85946	0.000633045
chr21_39125914_39125963	AC	LINC01700;PSMG1	intergenic	Testis	ENSG00000238141	BRWD1-AS1	lncRNA	NO	189.768	296	0.092287	0.0688756	4.72635e-06	3.9882	0.000881369
chr8_37836038_37836098	AC	ADGRA2	intronic	Cells_Cultured_fibroblasts	ENSG00000020181	ADGRA2	Protein coding	YES	39.162	427	-0.023577	0.048142	4.72732e-06	2.61536	0.000534293
chr18_63574067_63574103	AAAC	SERPINB12;SERPINB13	intergenic	Whole_Blood	ENSG00000242550	SERPINB10	Protein coding	NO	333.873	616	-0.097807	0.0335631	4.72779e-06	2.48008	0.000530046
chr19_32902010_32902055	TG	CEP89	intronic	Colon_Sigmoid	ENSG00000021488	SLC7A9	Protein coding	NO	32.2655	310	-0.054376	0.065843	4.72841e-06	2.89718	0.00106946
chr1_48283697_48283724	AAAG	SLC5A9;SPATA6	intergenic	Esophagus_Mucosa	ENSG00000117834	SLC5A9	Protein coding	NO	43.3265	447	-0.048268	0.0460255	4.72858e-06	2.86085	0.000633211
chr19_45374262_45374334	AC	ERCC2;PPP1R13L	intergenic	Artery_Tibial	ENSG00000104884	ERCC2	Protein coding	NO	3.38	532	0.015989	0.038782	4.72927e-06	2.76471	0.00051734
chr14_77564400_77564450	AC	SPTLC2	intronic	Nerve_Tibial	ENSG00000165555	NOXRED1	Protein coding	NO	140.902	488	-0.055957	0.042221	4.72984e-06	3.05251	0.000483452
chr11_72722151_72722171	AG	ARAP1	UTR5	Artery_Tibial	ENSG00000186635	ARAP1	Protein coding	YES	0.073	532	0.117762	0.0387813	4.73017e-06	2.76524	0.00051734
chr7_77025745_77025781	ATAA	SPDYE17	intronic	Adipose_Visceral_Omentum	ENSG00000241350	PMS2P11	transcribed_unprocessed_pseudogene	NO	14.212	456	0.300658	0.0451312	4.73065e-06	2.93614	0.000773483
chr11_107705830_107705870	AC	ELMOD1;SLN	intergenic	Testis	ENSG00000110660	SLC35F2	Protein coding	NO	152.711	296	-0.085144	0.0688699	4.73074e-06	3.99191	0.000881937
chr12_123569521_123569566	TAGAG	MIR3908;TMED2-DT	intergenic	Artery_Tibial	ENSG00000185344	ATP6V0A2	Protein coding	NO	142.81	532	0.026576	0.0387807	4.73096e-06	2.7657	0.00051734
chr17_75449839_75449870	TG	MIR3678;TMEM94	intergenic	Artery_Aorta	ENSG00000177728	TMEM94	Protein coding	NO	6.7805	346	0.070193	0.0591477	4.73138e-06	2.83806	0.000839167
chr7_90250187_90250235	GA	CFAP69	intronic	Testis	ENSG00000157214	STEAP2	Protein coding	NO	34.937	296	-0.030391	0.068869	4.73148e-06	3.99253	0.000881937
chr17_46779053_46779103	CA	WNT3	intronic	Brain_Cerebellum	ENSG00000073969	NSF	Protein coding	NO	24.903	202	-0.024185	0.0996523	4.7318e-06	2.56875	0.00106809
chr1_235274993_235275023	TG	ARID4B	intronic	Brain_Spinal_cord_cervical_c-1	ENSG00000152904	GGPS1	Protein coding	NO	52.342	120	-0.246302	0.163244	4.73236e-06	2.47288	0.0039201
chr5_178968105_178968141	CA	ZNF454;GRM6	intergenic	Brain_Frontal_Cortex_BA9	ENSG00000178187	ZNF454	Protein coding	NO	25.695	165	-0.087555	0.120913	4.73298e-06	2.47686	0.0022599
chr1_832736_832781	GTTTT	LINC01128	ncRNA_intronic	Artery_Tibial	ENSG00000225880	LINC00115	lncRNA	NO	5.2195	532	-0.109118	0.0387792	4.73305e-06	2.76692	0.000517472
chr20_35438358_35438390	CA	GDF5	intronic	Nerve_Tibial	ENSG00000088340	FER1L4	transcribed_unitary_pseudogene	NO	126.166	488	0.07051	0.0422183	4.73319e-06	3.05468	0.000483641
chr12_120530583_120530615	AAAT	COQ5;RNF10	intergenic	Minor_Salivary_Gland	ENSG00000110871	COQ5	Protein coding	NO	1.434	142	-0.202134	0.139392	4.73336e-06	2.57061	0.00395478
chr7_66050626_66050650	CA	GUSB;ASL	intergenic	Testis	ENSG00000229886	.	processed_pseudogene	NO	19.094	296	0.181205	0.0688658	4.73395e-06	3.99461	0.000882028
chr5_28890670_28890694	TA	LINC02103;LSP1P3	intergenic	Testis	ENSG00000226400	.	processed_pseudogene	NO	36.347	94	-0.134578	0.20455	4.73406e-06	3.9947	0.000882028
chr1_26359441_26359463	CA	CRYBG2;ZNF683	intergenic	Skin_Not_Sun_Exposed_Suprapubic	ENSG00000158014	SLC30A2	Protein coding	NO	313.334	508	0.093514	0.0405812	4.73461e-06	3.01675	0.000595608
chr2_190454932_190455022	TATGTA	MFSD6	intronic	Pancreas	ENSG00000198130	HIBCH	Protein coding	NO	110.784	275	-0.073241	0.0739691	4.73579e-06	2.69318	0.00125381
chr3_49911190_49911246	TAGA	MON1A	intronic	Esophagus_Muscularis	ENSG00000001617	SEMA3F	Protein coding	NO	243.827	417	-0.029693	0.0492661	4.73619e-06	2.84249	0.000655557
chr3_193554653_193554687	GT	ATP13A4-AS1	ncRNA_exonic	Small_Intestine_Terminal_Ileum	ENSG00000127249	ATP13A4	Protein coding	NO	0.129	172	0.241036	0.116213	4.73738e-06	2.64857	0.00306022
chr10_32681738_32681784	AC	CCDC7	intronic	Brain_Frontal_Cortex_BA9	ENSG00000273038	.	.	NO	.	165	0.11738	0.120902	4.73806e-06	2.47951	0.00226027
chr7_73851985_73852055	CCTT	METTL27;TMEM270	intergenic	Uterus	ENSG00000225969	BICDL3P	transcribed_unitary_pseudogene	NO	116.613	109	0.126776	0.178484	4.73847e-06	2.53624	0.00643716
chr7_139416040_139416090	AT	FMC1-LUC7L2;LUC7L2	intronic	Thyroid	ENSG00000188883	KLRG2	Protein coding	NO	67.598	144	0.024612	0.13755	4.73892e-06	3.08595	0.000467003
chr17_1356171_1356215	AC	YWHAE	intronic	Artery_Tibial	ENSG00000167193	CRK	Protein coding	NO	99.956	532	0.012627	0.0387741	4.74002e-06	2.771	0.000518137
chr19_32821369_32821409	GT	TDRD12	intronic	Brain_Hippocampus	ENSG00000105185	PDCD5	Protein coding	NO	234.744	157	0.052183	0.126743	4.74005e-06	2.46038	0.00313549
chr2_68229973_68230011	AC	PPP3R1	intronic	Heart_Atrial_Appendage	ENSG00000115946	PNO1	Protein coding	NO	56.885	364	-0.019969	0.056278	4.74007e-06	2.75485	0.000929122
chr2_61090718_61090750	TG	KIAA1841	intronic	Small_Intestine_Terminal_Ileum	ENSG00000237651	C2orf74	Protein coding	NO	54.334	172	0.074419	0.116207	4.74021e-06	2.65015	0.00306022
chr9_120938121_120938161	GT	TRAF1;C5-OT1	intergenic	Brain_Putamen_basal_ganglia	ENSG00000056558	TRAF1	Protein coding	NO	8.968	163	0.131204	0.122308	4.74024e-06	2.40035	0.00227292
chr1_162443865_162443913	AC	SH2D1B;UHMK1	intergenic	Skin_Sun_Exposed_Lower_leg	ENSG00000198929	NOS1AP	Protein coding	NO	76.985	557	0.030737	0.0370586	4.74025e-06	3.01142	0.000522544
chr9_133745938_133745988	AG	SARDH;VAV2	intergenic	Esophagus_Gastroesophageal_Junction	ENSG00000123454	DBH	Protein coding	NO	109.585	322	-0.060056	0.063436	4.74039e-06	2.86563	0.000994667
chr5_73606716_73606742	GT	UTP15;ARHGEF28	intergenic	Cells_Cultured_fibroblasts	ENSG00000164338	UTP15	Protein coding	NO	34.24	427	0.020771	0.0481301	4.7405e-06	2.62265	0.000535672
chr2_201069543_201069589	AC	FAM126B	intronic	Thyroid	ENSG00000003400	CASP10	Protein coding	NO	113.306	534	-0.053667	0.0386306	4.74056e-06	3.08702	0.000467093
chr16_68319711_68319741	GT	PRMT7	intronic	Brain_Hippocampus	ENSG00000072736	NFATC3	Protein coding	NO	196.696	157	0.048053	0.126742	4.74073e-06	2.46074	0.00313549
chr2_29010028_29010056	GT	TOGARAM2	intronic	Pancreas	ENSG00000189350	TOGARAM2	Protein coding	YES	4.425	275	-0.187293	0.0739602	4.74229e-06	2.69688	0.00125495
chr11_1583879_1583917	GT	KRTAP5-AS1	ncRNA_intronic	Nerve_Tibial	ENSG00000233930	KRTAP5-AS1	lncRNA	YES	10.127	488	-0.032729	0.0422107	4.7427e-06	3.06082	0.000484536
chr15_99744410_99744434	AC	LYSMD4;DNM1P46	intergenic	Skin_Not_Sun_Exposed_Suprapubic	ENSG00000183060	LYSMD4	Protein coding	NO	10.861	508	-0.024436	0.0405748	4.74296e-06	3.02207	0.00059654
chr8_78536859_78536909	AC	PKIA-AS1	ncRNA_intronic	Thyroid	ENSG00000260398	.	lncRNA	NO	69.068	534	-0.049847	0.0386287	4.74315e-06	3.08871	0.000467278
chr19_44280328_44280388	AAAAG	ZNF233;ZNF235	intergenic	Colon_Transverse	ENSG00000159917	ZNF235	Protein coding	NO	10.208	328	-0.052597	0.0623004	4.74343e-06	3.01927	0.00123741
chr12_3882592_3882652	AG	PARP11;CCND2-AS1	intergenic	Adrenal_Gland	ENSG00000111224	PARP11	Protein coding	NO	9.174	203	0.036741	0.0991587	4.74398e-06	2.41793	0.00186281
chr11_118053307_118053353	AC	SMIM35	intronic	Testis	ENSG00000172425	TTC36	Protein coding	NO	474.142	296	-0.081025	0.0688527	4.7442e-06	4.00326	0.000883723
chr19_21196060_21196090	GT	ZNF431	downstream	Brain_Putamen_basal_ganglia	ENSG00000196705	ZNF431	Protein coding	YES	10.131	163	-0.054308	0.122298	4.74445e-06	2.40248	0.00227292
chr4_76276037_76276069	AC	FAM47E;FAM47E-STBD1	intronic	Breast_Mammary_Tissue	ENSG00000163749	CCDC158	Protein coding	NO	91.581	377	-0.029547	0.0543739	4.74467e-06	3.06811	0.00106977
chr12_9454269_9454305	GT	LOC408186	ncRNA_intronic	Thyroid	ENSG00000256594	.	transcribed_unprocessed_pseudogene	NO	199.396	534	0.08165	0.0386271	4.74533e-06	3.09012	0.000467421
chr4_146177027_146177049	GT	LSM6	intronic	Artery_Coronary	ENSG00000279845	.	TEC	NO	3.813	195	0.202103	0.103057	4.7455e-06	2.48192	0.00244371
chr10_75084294_75084308	GT	DUSP29;DUSP13	intergenic	Pituitary	ENSG00000226051	ZNF503-AS1	lncRNA	NO	159.267	230	-0.13707	0.0879217	4.74616e-06	3.15676	0.00142132
chr2_37396369_37396417	AC	QPCT;CDC42EP3	intergenic	Esophagus_Muscularis	ENSG00000115816	CEBPZ	Protein coding	NO	164.797	417	0.054463	0.0492558	4.7473e-06	2.84916	0.000656942
chr6_47610949_47610967	TA	CD2AP	intronic	Thyroid	ENSG00000270761	CD2AP-DT	lncRNA	NO	132.798	140	-0.072901	0.141234	4.74732e-06	3.09142	0.000467548
chr1_150886473_150886511	AC	CTXND2	upstream	Artery_Coronary	ENSG00000143437	ARNT	Protein coding	NO	9.784	195	0.073384	0.103051	4.74837e-06	2.48342	0.00244371
chr2_64273159_64273187	TC	LOC100507006;MIR4433B	intergenic	Spleen	ENSG00000225889	.	lncRNA	NO	22.938	205	0.155935	0.0982208	4.74865e-06	3.02494	0.00169275
chr3_4815985_4816015	AC	ITPR1	intronic	Muscle_Skeletal	ENSG00000235978	.	lncRNA	NO	0.276	655	0.159516	0.0315764	4.74903e-06	2.53648	0.000512523
chr7_102443081_102443133	CTT	ORAI2	intronic	Lung	ENSG00000228049	POLR2J2	Protein coding	NO	228.522	466	0.085767	0.0441639	4.74918e-06	3.10598	0.00079661
chr9_114619293_114619321	CA	TMEM268	intronic	Artery_Aorta	ENSG00000157693	TMEM268	Protein coding	YES	7.849	346	0.085805	0.059127	4.7501e-06	2.8493	0.000841991
chr22_38144830_38144885	ATAAA	PLA2G6	intronic	Brain_Cortex	ENSG00000184381	PLA2G6	Protein coding	YES	1.3635	198	-0.147979	0.10155	4.75026e-06	2.51229	0.00148173
chr4_121700140_121700174	TC	ANXA5;SMIM43	intergenic	Esophagus_Mucosa	ENSG00000164111	ANXA5	Protein coding	NO	3.162	449	0.039748	0.0458051	4.75054e-06	2.87414	0.00063573
chr5_172833086_172833122	TGAA	DUSP1;ERGIC1	intergenic	Adipose_Visceral_Omentum	ENSG00000113719	ERGIC1	Protein coding	NO	1.147	459	-0.07291	0.0448242	4.751e-06	2.94877	0.000776239
chr14_91836577_91836639	GGCGAGGCAAGGCGGGGAGG	TC2N	intronic	Brain_Anterior_cingulate_cortex_BA24	ENSG00000260711	.	lncRNA	NO	76.81	141	0.231745	0.14028	4.75112e-06	2.45312	0.00311705
chr15_68207979_68207999	AC	CLN6	UTR3	Adipose_Visceral_Omentum	ENSG00000033800	PIAS1	Protein coding	NO	16.307	459	-0.077109	0.044824	4.75126e-06	2.94893	0.000776239
ATN1	CAG	ATN1	exonic	Kidney_Cortex	ENSG00000111671	SPSB2	Protein coding	NO	47.3865	70	-0.140909	0.266611	4.75147e-06	2.4864	0.0239237
chr3_122526620_122526673	TG	KPNA1;PARP9	intergenic	Nerve_Tibial	ENSG00000138496	PARP9	Protein coding	NO	19.3565	488	-0.099408	0.0422035	4.75175e-06	3.06666	0.000485384
chr18_23480555_23480591	CA	RIOK3	intronic	Artery_Coronary	ENSG00000141458	NPC1	Protein coding	NO	52.867	195	0.062657	0.103045	4.75189e-06	2.48526	0.00244371
chr9_96917887_96917929	GT	PTMAP11;NUTM2G	intergenic	Esophagus_Gastroesophageal_Junction	ENSG00000196312	MFSD14CP	transcribed_unprocessed_pseudogene	NO	95.458	322	-0.025144	0.0634224	4.75191e-06	2.8726	0.000996737
chr9_92947032_92947068	AC	FGD3	upstream	Adipose_Subcutaneous	ENSG00000187984	ANKRD19P	transcribed_unprocessed_pseudogene	NO	137.385	530	0.084208	0.0389093	4.75202e-06	2.94666	0.000589333
CSTB	CGCGGGGCGGGG	CSTB	upstream	Colon_Transverse	ENSG00000215458	AATBC	lncRNA	NO	33.87	324	0.411507	0.0630403	4.7521e-06	3.0248	0.00123865
chr21_43776442_43776478	GCGCGGGGCGGG	CSTB	upstream	Colon_Transverse	ENSG00000215458	AATBC	lncRNA	NO	33.871	324	0.411507	0.0630403	4.7521e-06	3.0248	0.00123865
chr21_38277027_38277047	TG	KCNJ15	intronic	Thyroid	ENSG00000231231	LINC01423	lncRNA	NO	56.327	534	-0.166789	0.0386221	4.75218e-06	3.09458	0.000467884
chr3_73452839_73452873	TG	PDZRN3	intronic	Artery_Tibial	ENSG00000121440	PDZRN3	Protein coding	YES	18.952	532	-0.036291	0.0387647	4.75286e-06	2.7785	0.000519443
chr1_87107642_87107656	AT	HS2ST1	UTR3	Whole_Blood	ENSG00000261737	.	.	NO	.	601	-0.172027	0.0343732	4.75312e-06	2.49337	0.000532544
chr6_19740357_19740393	TGCT	LNC-LBCS	ncRNA_intronic	Cells_Cultured_fibroblasts	ENSG00000172201	ID4	Protein coding	NO	96.995	427	0.105497	0.0481186	4.75319e-06	2.62967	0.000536997
chr9_112181156_112181194	CA	SUSD1;PTBP3	intergenic	Adipose_Visceral_Omentum	ENSG00000119471	HSDL2	Protein coding	NO	198.905	459	0.02402	0.0448222	4.75341e-06	2.95027	0.000776386
chr2_97282547_97282599	AC	LOC100506076	ncRNA_intronic	Skin_Sun_Exposed_Lower_leg	ENSG00000115085	ZAP70	Protein coding	NO	431.003	557	-0.039485	0.0370487	4.75434e-06	3.02038	0.000524001
chr9_128832521_128832541	CA	KYAT1	downstream	Pancreas	ENSG00000167136	ENDOG	Protein coding	NO	14.031	275	0.149552	0.0739434	4.75451e-06	2.70383	0.00125759
chr16_11276947_11276979	TC	PRM2	upstream	Skin_Sun_Exposed_Lower_leg	ENSG00000175643	RMI2	Protein coding	NO	27.314	557	0.047495	0.0370481	4.75512e-06	3.02087	0.000524001
chr20_3350124_3350191	AC	C20orf194	intronic	Brain_Frontal_Cortex_BA9	ENSG00000125877	ITPA	Protein coding	NO	128.405	165	0.050646	0.120864	4.75532e-06	2.48854	0.00226643
chr16_181982_182004	CA	HBQ1	downstream	Breast_Mammary_Tissue	ENSG00000130656	HBZ	Protein coding	NO	29.349	377	0.048007	0.0543626	4.75572e-06	3.07526	0.00107189
chr3_38987278_38987342	CT	SCN11A	intronic	Esophagus_Mucosa	ENSG00000168026	TTC21A	Protein coding	NO	120.37	449	-0.054581	0.0458005	4.75598e-06	2.87743	0.000636317
chr10_102649033_102649053	GT	TRIM8	intronic	Thyroid	ENSG00000156398	SFXN2	Protein coding	NO	65.495	534	-0.098071	0.038619	4.75652e-06	3.09741	0.000468241
chr19_45509517_45509544	CCA	VASP	intronic	Adipose_Subcutaneous	ENSG00000125744	RTN2	Protein coding	NO	12.4755	530	0.101375	0.0389057	4.75692e-06	2.9497	0.000589822
chr11_64143753_64143801	AC	MACROD1	intronic	Testis	ENSG00000149743	TRPT1	Protein coding	NO	80.857	296	-0.02803	0.0688363	4.757e-06	4.01406	0.000885627
chr6_31241314_31241350	TTCC	HCG27;HLA-C	intergenic	Skin_Not_Sun_Exposed_Suprapubic	ENSG00000204531	POU5F1	Protein coding	NO	60.601	508	0.061348	0.0405638	4.75744e-06	3.0313	0.000598112
chr7_74932583_74932623	CT	PMS2P5;CASTOR2	intergenic	Skin_Not_Sun_Exposed_Suprapubic	ENSG00000196275	GTF2IRD2	Protein coding	NO	80.998	508	0.028443	0.0405631	4.75828e-06	3.03183	0.000598112
chr9_129859255_129859289	TTTAT	USP20	intronic	Artery_Tibial	ENSG00000136827	TOR1A	Protein coding	NO	35.028	524	0.007309	0.0393429	4.75903e-06	2.78211	0.00052002
chr12_75480331_75480355	CA	GLIPR1	upstream	Ovary	ENSG00000180881	CAPS2	Protein coding	NO	89.415	147	-0.134731	0.134848	4.75917e-06	2.55568	0.00351054
chr7_43700529_43700548	AT	COA1	intronic	Colon_Sigmoid	ENSG00000106605	BLVRA	Protein coding	NO	58.1415	303	-0.071801	0.0672848	4.75959e-06	2.91628	0.00107602
chr11_74943524_74943589	GT	XRRA1	intronic	Adrenal_Gland	ENSG00000162139	NEU3	Protein coding	NO	44.7225	203	0.036742	0.0991302	4.7597e-06	2.42595	0.00186755
chr10_99186104_99186154	CA	HPSE2	intronic	Artery_Tibial	ENSG00000119946	CNNM1	Protein coding	NO	143.227	532	-0.034537	0.0387594	4.76e-06	2.78268	0.00052003
chr8_119712224_119712256	TG	ENPP2;TAF2	intergenic	Skin_Sun_Exposed_Lower_leg	ENSG00000254343	.	lncRNA	NO	339.94	557	0.091318	0.0370445	4.7603e-06	3.02416	0.000524481
chr7_65354519_65354551	CTCCT	INTS4P1;ZNF92	intergenic	Artery_Tibial	ENSG00000189316	.	lncRNA	NO	464.435	530	-0.01154	0.0389025	4.76129e-06	2.78343	0.000520073
chr7_73602070_73602133	CCTG	MLXIPL	intronic	Pituitary	ENSG00000009950	MLXIPL	Protein coding	YES	4.7225	230	-0.053394	0.0878967	4.76161e-06	3.16703	0.00142467
chr15_84568537_84568583	AC	UBE2Q2P1	ncRNA_intronic	Heart_Atrial_Appendage	ENSG00000176700	SCAND2P	transcribed_unprocessed_pseudogene	NO	63.403	364	-0.045626	0.0562551	4.76179e-06	2.76747	0.000932749
chr21_44064303_44064339	TG	TRAPPC10	intronic	Cells_EBV-transformed_lymphocytes	ENSG00000225331	LINC01678	lncRNA	NO	95.534	137	-0.150117	0.144106	4.76243e-06	2.33244	0.00401452
chr16_11276947_11276979	TC	PRM2	upstream	Brain_Cortex	ENSG00000175643	RMI2	Protein coding	NO	27.314	199	0.133688	0.101037	4.76255e-06	2.51879	0.00148426
chr10_38422403_38422443	TG	SEPTIN7P9;LINC00999	intergenic	Esophagus_Muscularis	ENSG00000276805	.	transcribed_unprocessed_pseudogene	NO	14.792	417	0.08815	0.0492416	4.7627e-06	2.8584	0.000658921
chr8_104767004_104767048	GT	LRP12;ZFPM2	intergenic	Skin_Not_Sun_Exposed_Suprapubic	ENSG00000147650	LRP12	Protein coding	NO	177.768	508	-0.067727	0.0405596	4.76288e-06	3.03476	0.000598572
chr20_50120268_50120296	AAAC	PEDS1	UTR3	Pancreas	ENSG00000244687	UBE2V1	Protein coding	NO	4.323	275	-0.157896	0.073932	4.76288e-06	2.70859	0.00125922
chr5_157604225_157604285	TCTT	ADAM19;SOX30	intergenic	Artery_Tibial	ENSG00000248544	.	lncRNA	NO	219.305	532	0.042404	0.0387566	4.76382e-06	2.78491	0.000520167
chr11_66745793_66745825	GTTT	C11orf80	intronic	Skin_Not_Sun_Exposed_Suprapubic	ENSG00000174080	CTSF	Protein coding	NO	176.93	508	0.113837	0.0405588	4.76388e-06	3.0354	0.000598581
chr2_169765338_169765378	CA	PHOSPHO2-KLHL23;SSB	intergenic	Artery_Tibial	ENSG00000213160	KLHL23	Protein coding	NO	23.865	532	0.041788	0.0387566	4.76393e-06	2.78498	0.000520167
chr17_59643132_59643168	GT	CLTC	intronic	Cells_Cultured_fibroblasts	ENSG00000266992	DHX40P1	transcribed_unprocessed_pseudogene	NO	359.234	427	0.143261	0.0481081	4.76478e-06	2.63609	0.000538087
chr16_70660839_70660889	GCCCA	IL34;MTSS2	downstream	Pancreas	ENSG00000223496	EXOSC6	Protein coding	NO	408.924	275	0.160622	0.073928	4.76582e-06	2.71026	0.00125941
chr20_31579882_31579910	GT	HM13-AS1;ID1	intergenic	Lung	ENSG00000131055	COX4I2	Protein coding	NO	58.016	466	0.071053	0.0441499	4.76606e-06	3.11702	0.000799031
chr15_99809217_99809255	GT	LOC400464	ncRNA_intronic	Kidney_Cortex	ENSG00000182397	DNM1P46	transcribed_unprocessed_pseudogene	NO	8.057	70	0.142229	0.266546	4.76651e-06	2.49427	0.0239237
chr7_73768119_73768159	GT	CLDN3	downstream	Thyroid	ENSG00000106077	ABHD11	Protein coding	NO	29.287	534	-0.047498	0.0386116	4.76667e-06	3.10402	0.000469141
chr1_2207909_2207955	GT	FAAP20	intronic	Testis	ENSG00000271806	.	lncRNA	NO	62.653	296	-0.032692	0.0688235	4.76702e-06	4.02252	0.000886994
chr6_30050746_30050766	AC	ZNRD1ASP	ncRNA_intronic	Nerve_Tibial	ENSG00000230795	HLA-K	unprocessed_pseudogene	NO	124.297	488	-0.209581	0.0421913	4.76708e-06	3.07655	0.000486796
chr10_102829164_102829209	AC	WBP1L;CYP17A1	intergenic	Thyroid	ENSG00000272912	.	lncRNA	NO	85.3985	534	0.075071	0.0386113	4.76711e-06	3.10431	0.000469141
chr17_50169414_50169446	AC	SGCA	intronic	Colon_Sigmoid	ENSG00000261959	.	lncRNA	NO	4.114	310	0.077985	0.0657932	4.76905e-06	2.92208	0.00107707
chr5_150516976_150517018	GT	NDST1	intronic	Testis	ENSG00000254333	NDST1-AS1	lncRNA	NO	31.029	296	-0.091185	0.0688207	4.7692e-06	4.02436	0.000887204
chr6_28736271_28736297	AC	LINC00533;LINC01623	intergenic	Stomach	ENSG00000197062	ZSCAN26	Protein coding	NO	468.925	286	-0.041449	0.0711586	4.77007e-06	2.90476	0.00170668
chr12_27080684_27080720	TTTA	C12orf71	downstream	Thyroid	ENSG00000247903	.	lncRNA	NO	109.116	527	0.118784	0.0391141	4.77015e-06	3.10629	0.00046937
chr4_158626111_158626177	ATAG	RXFP1	intronic	Brain_Hypothalamus	ENSG00000171503	ETFDH	Protein coding	NO	45.824	157	-0.102101	0.126674	4.77018e-06	2.53935	0.00306685
chr8_41820327_41820379	TG	ANK1	intronic	Artery_Tibial	ENSG00000029534	ANK1	Protein coding	YES	22.731	532	0.02279	0.0387517	4.77054e-06	2.78884	0.000520792
chr1_54927287_54927313	AC	DHCR24;TMEM61	intergenic	Skin_Sun_Exposed_Lower_leg	ENSG00000116133	DHCR24	Protein coding	NO	40.105	557	-0.021706	0.0370373	4.77065e-06	3.03074	0.000525531
chr19_22011778_22011799	ATT	ZNF208	upstream	Skin_Not_Sun_Exposed_Suprapubic	ENSG00000160321	ZNF208	Protein coding	YES	0.8395	156	0.174069	0.127443	4.7707e-06	3.03974	0.000599319
chr19_17323311_17323343	TG	ANO8	UTR3	Colon_Sigmoid	ENSG00000127220	ABHD8	Protein coding	NO	13.091	310	-0.039298	0.065791	4.77084e-06	2.92317	0.00107707
chr13_95932311_95932351	TG	UGGT2	intronic	Artery_Aorta	ENSG00000102595	UGGT2	Protein coding	YES	37.083	346	0.055768	0.0591038	4.77109e-06	2.86189	0.000845438
chr2_127770692_127770736	AAAT	WDR33	intronic	Brain_Nucleus_accumbens_basal_ganglia	ENSG00000144231	POLR2D	Protein coding	NO	87.235	192	0.219508	0.104551	4.77116e-06	2.51772	0.00177616
chr16_28863893_28863918	GCC	SH2B1	UTR5	Esophagus_Muscularis	ENSG00000176476	SGF29	Protein coding	NO	273.305	417	0.065229	0.0492334	4.77159e-06	2.86373	0.000659991
chr2_127186369_127186414	ATTTT	CYP27C1	UTR3	Prostate	ENSG00000236682	MAP3K2-DT	lncRNA	NO	201.781	199	0.507223	0.101021	4.77165e-06	3.14625	0.00273112
chr7_100530980_100531025	AAAAT	NYAP1;AGFG2	intergenic	Muscle_Skeletal	ENSG00000205307	SAP25	Protein coding	NO	42.0635	650	-0.081376	0.0318021	4.77256e-06	2.54904	0.000514854
chr10_79826383_79826404	GGC	LOC642361;NUTM2B-AS1	ncRNA_exonic	Esophagus_Muscularis	ENSG00000280355	.	TEC	NO	142.299	415	-0.103898	0.0494651	4.77263e-06	2.86436	0.000659991
chr6_57645321_57645371	CA	PRIM2	intronic	Esophagus_Gastroesophageal_Junction	ENSG00000272541	.	lncRNA	NO	211.122	322	-0.084917	0.0633979	4.77265e-06	2.88513	0.00100074
chr11_112261450_112261482	GT	PLET1;LOC100132686	upstream;downstream	Skin_Sun_Exposed_Lower_leg	ENSG00000197580	BCO2	Protein coding	NO	45.357	557	0.038692	0.0370354	4.77342e-06	3.03249	0.000525744
chr19_12920096_12920124	AC	MIR5695;SYCE2	upstream	Whole_Blood	ENSG00000179115	FARSA	Protein coding	NO	8.329	616	-0.015911	0.0335341	4.77354e-06	2.50409	0.000534718
chr1_150886473_150886511	AC	CTXND2	upstream	Brain_Cortex	ENSG00000143437	ARNT	Protein coding	NO	9.784	199	0.081215	0.101017	4.7738e-06	2.52474	0.00148689
chr11_494148_494193	GCTGG	RNH1	downstream	Esophagus_Muscularis	ENSG00000023191	RNH1	Protein coding	YES	4.7585	417	0.054845	0.0492309	4.77435e-06	2.86539	0.000660077
chr7_30776967_30776992	TTTCT	INMT-MINDY4	ncRNA_intronic	Esophagus_Gastroesophageal_Junction	ENSG00000106125	MINDY4	Protein coding	NO	2.5565	322	-0.099755	0.0633954	4.77481e-06	2.88644	0.00100085
chr9_87575213_87575273	AATAA	DAPK1	intronic	Breast_Mammary_Tissue	ENSG00000196730	DAPK1	Protein coding	YES	64.195	377	-0.030593	0.0543429	4.77516e-06	3.08783	0.0010759
chr14_73615733_73615769	AACA	ACOT6	intronic	Adrenal_Gland	ENSG00000177465	ACOT4	Protein coding	NO	23.878	203	-0.149993	0.099102	4.77532e-06	2.4339	0.00187223
chr15_40539840_40539880	CA	CCDC32	intronic	Lung	ENSG00000128944	KNSTRN	Protein coding	NO	150.052	466	-0.038307	0.0441417	4.77594e-06	3.12349	0.000800483
chr9_128832897_128832936	AAC	KYAT1	downstream	Whole_Blood	ENSG00000167136	ENDOG	Protein coding	NO	14.4165	616	-0.035666	0.0335324	4.77617e-06	2.50547	0.000534899
chr11_47943158_47943208	AC	NUP160;PTPRJ	intergenic	Minor_Salivary_Gland	ENSG00000196666	FAM180B	Protein coding	NO	356.505	142	-0.115627	0.139285	4.77629e-06	2.59393	0.00397842
chr17_45922486_45922518	AC	MAPT	intronic	Brain_Cerebellum	ENSG00000236234	.	lncRNA	NO	469.658	202	0.056724	0.0995714	4.7763e-06	2.59291	0.00107724
chr6_31593326_31593378	TG	NCR3	upstream	Brain_Anterior_cingulate_cortex_BA24	ENSG00000224389	C4B	Protein coding	NO	421.443	140	-0.070749	0.141161	4.77638e-06	2.46616	0.00312964
chr16_81046661_81046691	AC	ATMIN	UTR3	Cells_Cultured_fibroblasts	ENSG00000278985	.	TEC	NO	62.582	427	0.216761	0.0480974	4.77672e-06	2.64269	0.000539325
chr15_88212700_88212760	CA	NTRK3	intronic	Artery_Aorta	ENSG00000260305	NTRK3-AS1	lncRNA	NO	40	346	-0.043522	0.0590976	4.77675e-06	2.86528	0.000845579
chr11_120283772_120283820	GT	POU2F3	intronic	Skin_Not_Sun_Exposed_Suprapubic	ENSG00000137709	POU2F3	Protein coding	YES	17.107	508	0.024642	0.0405488	4.77702e-06	3.04377	0.000599995
chr7_150687105_150687155	GT	GIMAP2	intronic	Skin_Sun_Exposed_Lower_leg	ENSG00000106560	GIMAP2	Protein coding	YES	1.403	557	0.035083	0.0370328	4.77715e-06	3.03487	0.000526065
chr15_40998983_40999019	AC	INO80	intronic	Artery_Aorta	ENSG00000247556	OIP5-AS1	lncRNA	NO	284.957	346	0.045822	0.0590969	4.77739e-06	2.86567	0.000845579
chr10_103836682_103836706	AC	SH3PXD2A	intronic	Whole_Blood	ENSG00000065618	COL17A1	Protein coding	NO	196.274	616	-0.081517	0.0335315	4.77766e-06	2.50625	0.000534951
chr7_98343248_98343286	AC	BAIAP2L1	intronic	Esophagus_Mucosa	ENSG00000272950	.	lncRNA	NO	20.414	449	-0.094732	0.0457818	4.7777e-06	2.89056	0.000639081
chr19_43852977_43853021	TG	ZNF283	downstream	Brain_Cortex	ENSG00000124459	ZNF45	Protein coding	NO	66.74	199	0.072666	0.101009	4.7778e-06	2.52685	0.00148726
chr9_137795401_137795463	CA	EHMT1	intronic	Cells_Cultured_fibroblasts	ENSG00000130653	PNPLA7	Protein coding	NO	245.03	427	-0.014714	0.048096	4.77827e-06	2.64355	0.00053939
chr1_113131802_113131844	TG	LRIG2	UTR3	Thyroid	ENSG00000198799	LRIG2	Protein coding	YES	28.622	534	-0.054911	0.0386027	4.77886e-06	3.11196	0.000470156
chr1_200674111_200674139	TGAA	DDX59-AS1	ncRNA_intronic	Brain_Hippocampus	ENSG00000260088	DDX59-AS1	lncRNA	YES	4.618	157	0.230111	0.126654	4.77909e-06	2.48065	0.00315604
chr8_8429598_8429628	AC	PRAG1;CLDN23	intergenic	Nerve_Tibial	ENSG00000253893	FAM85B	lncRNA	NO	202.999	488	-0.061214	0.0421816	4.77936e-06	3.08447	0.000487972
chr2_68229973_68230011	AC	PPP3R1	intronic	Lung	ENSG00000115946	PNO1	Protein coding	NO	56.885	466	-0.014336	0.0441388	4.77947e-06	3.12579	0.000800869
chr7_103099575_103099593	GT	ARMC10;NAPEPLD	UTR3	Esophagus_Mucosa	ENSG00000170632	ARMC10	Protein coding	NO	3.857	449	-0.019373	0.0457802	4.77958e-06	2.8917	0.000639192
chr7_135561901_135561937	TCCT	NUP205	intronic	Pancreas	ENSG00000164707	SLC13A4	Protein coding	NO	123.766	275	0.245371	0.0739073	4.78101e-06	2.7189	0.00126284
chr11_72183916_72183952	TG	FOLR3;FOLR1	intergenic	Adrenal_Gland	ENSG00000110203	FOLR3	Protein coding	NO	44.684	203	0.114211	0.0990912	4.78132e-06	2.43696	0.00187314
chr19_15467838_15467923	TTCC	PGLYRP2	downstream	Esophagus_Muscularis	ENSG00000105122	RASAL3	Protein coding	NO	3.3365	417	0.034279	0.0492228	4.7831e-06	2.87064	0.000661133
chr4_2802404_2802443	TG	SH3BP2	intronic	Artery_Tibial	ENSG00000087266	SH3BP2	Protein coding	YES	3.3545	532	-0.039697	0.0387425	4.78322e-06	2.79625	0.000522078
chr2_113824117_113824250	ATCT	SLC35F5;ACTR3-AS1	intergenic	Brain_Caudate_basal_ganglia	ENSG00000231943	PGM5P4-AS1	lncRNA	NO	281.445	184	-0.040675	0.108873	4.78405e-06	2.50999	0.00181455
chr1_155129513_155129547	CA	EFNA1	intronic	Whole_Blood	ENSG00000143537	ADAM15	Protein coding	NO	67.369	616	0.03439	0.0335274	4.78412e-06	2.50964	0.000535561
chr6_57539566_57539587	TG	PRIM2	intronic	Artery_Aorta	ENSG00000272316	.	lncRNA	NO	374.334	346	0.150084	0.0590889	4.7847e-06	2.87005	0.000846372
chr19_17343012_17343058	GT	GTPBP3	downstream	Esophagus_Mucosa	ENSG00000160117	ANKLE1	Protein coding	NO	60.941	449	0.058855	0.0457751	4.7855e-06	2.89528	0.000639842
chr6_41190851_41190891	TGTC	TREML2	UTR3	Thyroid	ENSG00000001167	NFYA	Protein coding	NO	117.888	534	-0.103052	0.0385975	4.78604e-06	3.11663	0.000470719
chr12_53334331_53334375	AC	SP7	intronic	Vagina	ENSG00000135476	ESPL1	Protein coding	NO	46.472	121	0.072095	0.161832	4.78614e-06	2.6257	0.00671535
chr10_45892930_45892974	GT	PARGP1;PARGP1-AGAP4	ncRNA_intronic	Brain_Cerebellum	ENSG00000230869	AGAP10P	unprocessed_pseudogene	NO	214.26	199	-0.122476	0.100994	4.78619e-06	2.59827	0.00107902
chr2_9193871_9193941	TC	MBOAT2;ASAP2	intergenic	Artery_Aorta	ENSG00000151693	ASAP2	Protein coding	NO	12.859	346	-0.0151	0.0590869	4.78654e-06	2.87116	0.000846449
chr11_47354547_47354574	TCA	SPI1	downstream	Esophagus_Gastroesophageal_Junction	ENSG00000165915	SLC39A13	Protein coding	NO	52.5715	322	-0.107755	0.0633816	4.78658e-06	2.89355	0.00100261
chr1_225878885_225878923	AC	TMEM63A	intronic	Brain_Caudate_basal_ganglia	ENSG00000196187	TMEM63A	Protein coding	YES	1.225	184	-0.054192	0.108868	4.78661e-06	2.51133	0.00181455
chr2_174591673_174591705	AC	WIPF1	intronic	Brain_Spinal_cord_cervical_c-1	ENSG00000115935	WIPF1	Protein coding	YES	6.076	120	0.127082	0.163088	4.7869e-06	2.50138	0.00395788
chr2_113824117_113824250	ATCT	SLC35F5;ACTR3-AS1	intergenic	Lung	ENSG00000279267	.	TEC	NO	216.275	466	-0.019479	0.0441324	4.78729e-06	3.13091	0.000801974
chr9_97404924_97404960	AC	LOC286359;TDRD7	intergenic	Brain_Putamen_basal_ganglia	ENSG00000203279	.	lncRNA	NO	166.176	163	0.201153	0.122204	4.7873e-06	2.42418	0.00228912
chr1_109501054_109501070	AC	CYB561D1	downstream	Skin_Not_Sun_Exposed_Suprapubic	ENSG00000168765	GSTM4	Protein coding	NO	155.037	508	0.062361	0.040541	4.78736e-06	3.05036	0.000601175
chr11_8772128_8772160	AC	LOC102724784	ncRNA_intronic	Adipose_Visceral_Omentum	ENSG00000166436	TRIM66	Protein coding	NO	89.45	459	-0.147844	0.0447936	4.78748e-06	2.97141	0.000781539
chr13_28138606_28138618	GGC	PAN3-AS1	ncRNA_exonic	Adipose_Subcutaneous	ENSG00000261485	PAN3-AS1	lncRNA	YES	0.419	530	0.122983	0.0388834	4.78751e-06	2.96867	0.000593425
chr5_177158237_177158352	TTTC	NSD1	intronic	Colon_Transverse	ENSG00000169230	PRELID1	Protein coding	NO	145.505	328	-0.030438	0.0622493	4.78752e-06	3.04734	0.00124738
chr22_42008091_42008171	CTTTC	WBP2NL	intronic	Brain_Nucleus_accumbens_basal_ganglia	ENSG00000198951	NAGA	Protein coding	NO	62.681	192	0.045675	0.104519	4.78774e-06	2.52647	0.00178045
chr3_44994856_44994906	GT	EXOSC7	intronic	Adipose_Subcutaneous	ENSG00000163807	KIAA1143	Protein coding	NO	233.262	530	0.047345	0.0388831	4.78788e-06	2.9689	0.000593425
chr8_70471469_70471496	AAC	LOC101926892	ncRNA_exonic	Esophagus_Gastroesophageal_Junction	ENSG00000253967	LINC03020	lncRNA	NO	0.3485	322	0.277107	0.0633797	4.78821e-06	2.89454	0.00100261
chr3_53975047_53975081	CA	SELENOK;CACNA2D3	intergenic	Muscle_Skeletal	ENSG00000271976	.	lncRNA	NO	113.488	655	-0.03538	0.0315528	4.78857e-06	2.5576	0.000516478
chr6_32719658_32719718	GT	HLA-DQB1;HLA-DQA2	intergenic	Heart_Left_Ventricle	ENSG00000232629	HLA-DQB2	Protein coding	NO	43.778	350	-0.044603	0.0584247	4.78871e-06	2.57909	0.00110833
chr22_19062779_19062807	CT	DGCR2	intronic	Brain_Cerebellum	ENSG00000241527	CA15P1	unitary_pseudogene	NO	28.229	202	-0.017571	0.0995488	4.78878e-06	2.59968	0.00107915
chr1_150579758_150579814	GGCCGG	MCL1	upstream	Minor_Salivary_Gland	ENSG00000237781	ADAMTSL4-AS2	lncRNA	NO	22.062	142	-0.296922	0.139253	4.78922e-06	2.60095	0.00398308
chr15_40022181_40022215	GT	EIF2AK4	intronic	Skin_Sun_Exposed_Lower_leg	ENSG00000140319	SRP14	Protein coding	NO	16.675	557	-0.037334	0.0370242	4.78948e-06	3.0427	0.000527331
chr7_76423026_76423083	GAAA	ZP3	intronic	Esophagus_Gastroesophageal_Junction	ENSG00000146707	POMZP3	Protein coding	NO	195.245	322	0.05089	0.0633779	4.78972e-06	2.89546	0.00100261
chr7_32464475_32464489	TA	LOC100130673;LSM5	intergenic	Prostate	ENSG00000226468	.	processed_pseudogene	NO	6.724	199	0.129695	0.100987	4.78978e-06	3.15821	0.00273912
chr14_75656279_75656323	AC	ERG28	intronic	Esophagus_Gastroesophageal_Junction	ENSG00000119685	TTLL5	Protein coding	NO	4.691	322	0.069117	0.0633777	4.78986e-06	2.89554	0.00100261
chr21_46228815_46228851	CCCGCCCCT	LSS	UTR5	Brain_Cerebellar_Hemisphere	ENSG00000182362	YBEY	Protein coding	NO	57.509	166	0.189101	0.120096	4.79034e-06	2.56495	0.00149022
chr17_18305486_18305509	CG	TOP3A	intronic	Liver	ENSG00000176994	SMCR8	Protein coding	NO	9.7955	195	0.108851	0.102971	4.79147e-06	2.30214	0.00240057
chr15_65029828_65029860	TTTA	MTFMT	upstream	Brain_Hypothalamus	ENSG00000277351	.	lncRNA	NO	19.958	158	-0.135667	0.125865	4.79175e-06	2.55084	0.00307174
chr1_186499137_186499163	CA	PDC-AS1;PTGS2	intergenic	Testis	ENSG00000073756	PTGS2	Protein coding	NO	176.719	296	0.191044	0.0687919	4.79189e-06	4.0435	0.000891093
chr15_101581718_101581749	CA	PCSK6;LINC02348	intergenic	Skin_Sun_Exposed_Lower_leg	ENSG00000184277	TM2D3	Protein coding	NO	43.2435	557	-0.058451	0.0370225	4.79189e-06	3.04423	0.000527505
chr1_120471324_120471370	AC	PDE4DIPP2	ncRNA_intronic	Brain_Cerebellar_Hemisphere	ENSG00000275131	PDE4DIPP2	transcribed_unprocessed_pseudogene	YES	229.942	166	0.081319	0.120091	4.79261e-06	2.56616	0.00149022
chr1_150811458_150811478	CA	ARNT	UTR3	Brain_Cerebellum	ENSG00000143369	ECM1	Protein coding	NO	302.166	202	0.184056	0.0995399	4.7937e-06	2.60235	0.00107981
chr12_118361908_118361926	AAT	TAOK3	intronic	Adrenal_Gland	ENSG00000275409	.	lncRNA	NO	68.23	203	-0.326428	0.0990675	4.79449e-06	2.44367	0.00187542
chr10_91886456_91886488	TTTA	TNKS2;FGFBP3	intergenic	Thyroid	ENSG00000228701	TNKS2-DT	lncRNA	NO	88.163	508	0.122432	0.0405355	4.79452e-06	3.12216	0.000471482
chr11_74465102_74465124	TG	KCNE3	intronic	Whole_Blood	ENSG00000175538	KCNE3	Protein coding	YES	2.436	616	-0.044565	0.0335208	4.79462e-06	2.51514	0.000536621
chr12_110811416_110811440	TG	PPP1CC;CCDC63	intergenic	Lung	ENSG00000111237	VPS29	Protein coding	NO	309.317	466	0.024784	0.044126	4.79506e-06	3.13599	0.000803064
chr1_91929063_91929083	AG	TGFBR3;BRDT	intergenic	Brain_Hypothalamus	ENSG00000122484	RPAP2	Protein coding	NO	369.986	160	-0.17005	0.124363	4.79509e-06	2.55261	0.00307174
chr11_111955987_111956023	AC	DIXDC1	intronic	Brain_Cerebellar_Hemisphere	ENSG00000254990	.	lncRNA	NO	177.641	166	0.173185	0.120084	4.79563e-06	2.56778	0.0014903
chr19_49634925_49634947	AC	RRAS	downstream	Lung	ENSG00000126464	PRR12	Protein coding	NO	14.487	466	0.13177	0.044125	4.79625e-06	3.13677	0.000803064
chr7_24774244_24774350	CTCC	GSDME;OSBPL3	intergenic	Cells_Cultured_fibroblasts	ENSG00000105926	PALS2	Protein coding	NO	108.614	427	0.010045	0.0480798	4.79635e-06	2.65355	0.00054132
chr16_22115832_22115946	GGAA	VWA3A	intronic	Nerve_Tibial	ENSG00000260306	.	lncRNA	NO	320.13	488	0.022382	0.0421681	4.79652e-06	3.09555	0.000489647
chr18_54285521_54285555	GT	POLI	intronic	Thyroid	ENSG00000134046	MBD2	Protein coding	NO	60.869	534	-0.062341	0.0385898	4.79673e-06	3.1236	0.000471629
chr8_49265153_49265187	AC	PPDPFL;LOC100507464	intergenic	Artery_Tibial	ENSG00000168333	PPDPFL	Protein coding	NO	192.816	532	0.106667	0.0387323	4.79735e-06	2.80451	0.000523522
chr16_48098090_48098139	AC	ABCC12	intronic	Esophagus_Muscularis	ENSG00000102910	LONP2	Protein coding	NO	146.185	417	0.077849	0.0492097	4.7974e-06	2.87923	0.000662958
chr16_68319711_68319741	GT	PRMT7	intronic	Cells_Cultured_fibroblasts	ENSG00000167264	DUS2	Protein coding	NO	241.774	427	-0.019974	0.048078	4.79829e-06	2.65462	0.000541429
chr22_22312845_22312891	GT	BMS1P20	ncRNA_intronic	Small_Intestine_Terminal_Ileum	ENSG00000274422	.	lncRNA	NO	25.648	172	0.069605	0.116085	4.79842e-06	2.6827	0.00309423
chr3_197510599_197510718	GT	BDH1	UTR3	Muscle_Skeletal	ENSG00000272989	LINC02012	lncRNA	NO	3.6725	655	-0.007264	0.0315464	4.79938e-06	2.56337	0.000517539
chr16_68211510_68211537	TTG	NFATC3	intronic	Thyroid	ENSG00000072736	NFATC3	Protein coding	YES	88.4935	534	0.143511	0.0385877	4.79962e-06	3.12548	0.00047181
chr3_47787760_47787799	AAT	SMARCC1;DHX30	intergenic	Thyroid	ENSG00000164048	ZNF589	Protein coding	NO	453.32	144	-0.128666	0.137401	4.80002e-06	3.12574	0.00047181
chr10_79972513_79972537	AC	SFTPD;TMEM254-AS1	intergenic	Brain_Hippocampus	ENSG00000133661	SFTPD	Protein coding	NO	10.089	157	0.332815	0.126606	4.80032e-06	2.49167	0.00316603
chr17_45922486_45922518	AC	MAPT	intronic	Kidney_Cortex	ENSG00000264070	DND1P1	processed_pseudogene	NO	336.631	70	-0.089373	0.266398	4.80037e-06	2.51199	0.0239237
chr12_123601512_123601546	AAC	DDX55	upstream	Cells_EBV-transformed_lymphocytes	ENSG00000111364	DDX55	Protein coding	YES	0.548	137	-0.1863	0.144008	4.80072e-06	2.35119	0.00403758
chr1_201501992_201502028	AAAT	CSRP1	intronic	Heart_Left_Ventricle	ENSG00000223396	RPS10P7	transcribed_processed_pseudogene	NO	16.693	350	0.17767	0.0584114	4.80098e-06	2.5857	0.0011107
chr17_46737572_46737604	GT	NSF	intronic	Prostate	ENSG00000262539	.	processed_pseudogene	NO	476.982	199	-0.254579	0.100967	4.80104e-06	3.16563	0.00274318
chr8_11345858_11345971	AC	LOC100129129	ncRNA_exonic	Whole_Blood	ENSG00000177710	SLC35G5	Protein coding	NO	14.9025	199	0.031712	0.100966	4.80159e-06	2.5188	0.000537286
chr17_74999288_74999316	CA	CDR2L	intronic	Liver	ENSG00000232724	TRIM80P	unitary_pseudogene	NO	75.004	195	0.094173	0.102951	4.80225e-06	2.30732	0.00240346
chr2_25161590_25161611	GCT	POMC	exonic	Pancreas	ENSG00000084710	EFR3B	Protein coding	NO	39.9275	274	0.21048	0.0741401	4.80226e-06	2.73098	0.00126787
chr18_24012850_24012886	AC	TTC39C-AS1	ncRNA_intronic	Colon_Transverse	ENSG00000265752	LINC02958	lncRNA	NO	30.312	328	-0.116632	0.0622318	4.80278e-06	3.05705	0.00125084
chr17_6624536_6624570	CA	KIAA0753	intronic	Testis	ENSG00000261996	.	lncRNA	NO	30.456	296	0.102201	0.068777	4.80361e-06	4.05339	0.000893015
chr2_197374035_197374156	TC	ANKRD44;SF3B1	intergenic	Esophagus_Muscularis	ENSG00000115524	SF3B1	Protein coding	NO	19.2555	417	0.006603	0.0492039	4.80379e-06	2.88306	0.000663689
chr5_151731074_151731120	AC	CLMAT3;ATOX1	intergenic	Colon_Sigmoid	ENSG00000275765	.	lncRNA	NO	40.411	310	-0.068984	0.0657509	4.8038e-06	2.94337	0.00108335
chr17_82844206_82844236	GT	TBCD	intronic	Skin_Not_Sun_Exposed_Suprapubic	ENSG00000141560	FN3KRP	Protein coding	NO	117.106	508	-0.086805	0.0405285	4.80384e-06	3.06086	0.000602945
chr10_100462690_100462710	TG	WNT8B	upstream	Colon_Sigmoid	ENSG00000166135	HIF1AN	Protein coding	NO	66.372	310	0.068302	0.0657507	4.80397e-06	2.94347	0.00108335
chr15_40539840_40539880	CA	CCDC32	intronic	Esophagus_Mucosa	ENSG00000128944	KNSTRN	Protein coding	NO	150.052	449	-0.03151	0.0457594	4.80397e-06	2.90646	0.00064217
chr19_15652058_15652074	AG	CYP4F3	intronic	Skin_Not_Sun_Exposed_Suprapubic	ENSG00000186529	CYP4F3	Protein coding	YES	2.086	508	-0.110045	0.0405281	4.8043e-06	3.06115	0.000602945
chr17_6580899_6580931	AC	KIAA0753	intronic	Testis	ENSG00000274114	ALOX15P1	transcribed_unprocessed_pseudogene	NO	76.299	296	-0.087103	0.0687756	4.80475e-06	4.05435	0.000893029
chr5_112473980_112474018	GT	EPB41L4A-DT;LINC02200	intergenic	Esophagus_Gastroesophageal_Junction	ENSG00000129595	EPB41L4A	Protein coding	NO	54.686	322	0.078381	0.0633598	4.8052e-06	2.90481	0.00100547
chr16_15591594_15591639	AC	BMERB1;MARF1	intergenic	Brain_Amygdala	ENSG00000263335	.	lncRNA	NO	135.058	120	-0.169353	0.163035	4.8052e-06	2.44792	0.00498558
chr4_184731883_184731909	TG	CENPU	intronic	Breast_Mammary_Tissue	ENSG00000151725	CENPU	Protein coding	YES	1.518	377	0.056761	0.0543125	4.80528e-06	3.1073	0.00108231
chr3_119677071_119677139	AGAGGGC	COX17	intronic	Cells_EBV-transformed_lymphocytes	ENSG00000121577	POPDC2	Protein coding	NO	11.781	137	0.275954	0.143994	4.80627e-06	2.35391	0.00403758
chr2_27081108_27081148	GT	EMILIN1	intronic	Cells_Cultured_fibroblasts	ENSG00000084764	MAPRE3	Protein coding	NO	66.329	427	-0.077232	0.0480709	4.80628e-06	2.65904	0.000542219
chr6_43336930_43336948	AT	ZNF318	UTR3	Heart_Left_Ventricle	ENSG00000146215	CRIP3	Protein coding	NO	28.113	350	-0.145685	0.0584056	4.80633e-06	2.58858	0.00111146
chr3_45612070_45612100	CT	LIMD1	intronic	Heart_Atrial_Appendage	ENSG00000011376	LARS2	Protein coding	NO	70.491	364	-0.067434	0.0562083	4.80654e-06	2.79347	0.000941197
chr16_31426579_31426611	GT	ITGAD	downstream	Brain_Cerebellar_Hemisphere	ENSG00000176723	ZNF843	Protein coding	NO	16.194	166	-0.220413	0.12006	4.80714e-06	2.57394	0.00149301
chr7_149263265_149263305	GT	ZNF783	intronic	Skin_Not_Sun_Exposed_Suprapubic	ENSG00000170260	ZNF212	Protein coding	NO	12.575	496	0.036037	0.0414906	4.8072e-06	3.063	0.000603191
chr1_19115199_19115222	AC	UBR4	intronic	Brain_Nucleus_accumbens_basal_ganglia	ENSG00000127463	EMC1	Protein coding	NO	105.995	192	0.158035	0.104483	4.80726e-06	2.53677	0.00178646
chr12_57750153_57750206	AATA	TSPAN31	UTR3	Colon_Transverse	ENSG00000166896	ATP23	Protein coding	NO	155.859	325	0.097526	0.0627868	4.80735e-06	3.05996	0.00125152
chr1_153611917_153611952	CA	S100A16	intronic	Nerve_Tibial	ENSG00000160679	CHTOP	Protein coding	NO	22.0475	488	-0.033478	0.0421594	4.80756e-06	3.10267	0.000490696
chr6_57912183_57912201	GT	GUSBP4	ncRNA_exonic	Spleen	ENSG00000239650	GUSBP4	transcribed_unprocessed_pseudogene	YES	18.099	204	0.224482	0.0985774	4.80774e-06	3.06258	0.00171189
chr5_150516976_150517018	GT	NDST1	intronic	Thyroid	ENSG00000254333	NDST1-AS1	lncRNA	NO	31.029	534	-0.058477	0.0385818	4.80779e-06	3.1308	0.000472431
chr7_17464616_17464655	TG	LINC02888;LINC02889	ncRNA_intronic	Testis	ENSG00000237773	.	lncRNA	NO	165.268	296	0.078947	0.0687717	4.80782e-06	4.05695	0.000893404
chr10_73390693_73390719	AT	ANXA7	intronic	Muscle_Skeletal	ENSG00000138286	FAM149B1	Protein coding	NO	156.598	191	-0.086622	0.105004	4.80873e-06	2.56836	0.000518442
chr5_180794411_180794427	TA	MGAT1	intronic	Artery_Tibial	ENSG00000280161	.	TEC	NO	15.982	501	-0.075723	0.0410816	4.80922e-06	2.81145	0.000524531
chr19_40715845_40715871	TG	COQ8B	intronic	Skin_Sun_Exposed_Lower_leg	ENSG00000086544	ITPKC	Protein coding	NO	1.254	557	-0.083549	0.0370103	4.80953e-06	3.05544	0.000529355
chr16_56355125_56355155	AC	GNAO1	intronic	Brain_Frontal_Cortex_BA9	ENSG00000274031	.	.	NO	.	165	0.166102	0.120745	4.81021e-06	2.51727	0.00228719
chr1_46816581_46816605	AC	CYP4B1	intronic	Artery_Tibial	ENSG00000187048	CYP4A11	Protein coding	NO	117.653	532	0.039744	0.0387229	4.81023e-06	2.81204	0.000524531
chr17_81646837_81646865	TTTG	TSPAN10	intronic	Pituitary	ENSG00000214087	ARL16	Protein coding	NO	36.275	230	-0.192051	0.0878183	4.81046e-06	3.19953	0.00143864
chr19_49286263_49286297	AG	TRPM4;SLC6A16	intergenic	Colon_Transverse	ENSG00000104901	DKKL1	Protein coding	NO	75.503	328	-0.056155	0.0622229	4.81048e-06	3.06195	0.00125182
chr17_46241046_46241094	AAAAT	KANSL1;ARL17B	intergenic	Stomach	ENSG00000214401	KANSL1-AS1	lncRNA	NO	45.012	286	0.128232	0.0711051	4.81094e-06	2.92965	0.00171928
chr3_113126364_113126416	TG	NEPRO;LINC02044	intergenic	Artery_Tibial	ENSG00000243795	LINC02044	lncRNA	NO	41.429	532	-0.06008	0.0387223	4.81107e-06	2.81253	0.000524531
chr3_56736049_56736087	AC	ARHGEF3	intronic	Brain_Hypothalamus	ENSG00000180376	CCDC66	Protein coding	NO	118.967	160	0.092934	0.124327	4.81138e-06	2.56129	0.00307847
chr21_46477543_46477567	TG	DIP2A	intronic	Adipose_Visceral_Omentum	ENSG00000160299	PCNT	Protein coding	NO	36.561	458	0.022843	0.0448682	4.81305e-06	2.98728	0.000785507
chr6_149634275_149634320	AAAAT	KATNA1	intronic	Brain_Cortex	ENSG00000131015	ULBP2	Protein coding	NO	307.716	196	0.151224	0.102426	4.81324e-06	2.5456	0.00149741
chr8_37494397_37494413	TG	LINC01605	upstream	Brain_Anterior_cingulate_cortex_BA24	ENSG00000253161	LINC01605	lncRNA	YES	0.492	141	-0.2227	0.140125	4.81331e-06	2.48523	0.00314586
chr10_103278903_103278933	CA	INA	intronic	Artery_Aorta	ENSG00000148798	INA	Protein coding	YES	1.78	346	-0.068094	0.0590576	4.81334e-06	2.88723	0.000850936
chr22_29818403_29818477	AC	ASCC2	intronic	Thyroid	ENSG00000279159	.	lncRNA	NO	209.796	534	0.007858	0.0385778	4.8134e-06	3.13445	0.000472911
chr2_112843800_112843821	GT	IL1B;IL37	intergenic	Skin_Not_Sun_Exposed_Suprapubic	ENSG00000125571	IL37	Protein coding	NO	67.3545	508	0.02873	0.0405211	4.81359e-06	3.06707	0.000603873
chr17_76070850_76070880	CA	SRP68	intronic	Skin_Sun_Exposed_Lower_leg	ENSG00000279382	.	TEC	NO	19.443	557	-0.046056	0.0370075	4.81359e-06	3.05801	0.000529618
chr2_3585472_3585601	CTGTGCTCCGGATCTCATGC	RPS7;COLEC11	intergenic	Colon_Sigmoid	ENSG00000234171	RNASEH1-DT	lncRNA	NO	27.0685	310	-0.295005	0.065739	4.8136e-06	2.94937	0.00108513
chr2_97282547_97282599	AC	LOC100506076	ncRNA_intronic	Adipose_Subcutaneous	ENSG00000135976	ANKRD36	Protein coding	NO	36.973	530	0.038373	0.0388639	4.81426e-06	2.98526	0.000596575
chr9_95507905_95507919	AC	PTCH1	intronic	Breast_Mammary_Tissue	ENSG00000271155	.	lncRNA	NO	1.677	377	-0.227766	0.0543024	4.81525e-06	3.11375	0.00108418
chr6_135361645_135361693	CA	AHI1	intronic	Pituitary	ENSG00000234084	.	lncRNA	NO	60.101	230	0.103149	0.0878106	4.8153e-06	3.20275	0.00143944
chr3_158868026_158868070	AC	MFSD1;IQCJ-SCHIP1	intergenic	Adipose_Visceral_Omentum	ENSG00000279311	.	TEC	NO	1.85	459	-0.092702	0.0447701	4.8156e-06	2.98886	0.000785716
chr1_247967045_247967065	CA	OR2L13	intronic	Brain_Putamen_basal_ganglia	ENSG00000226191	CLK3P2	processed_pseudogene	NO	29.542	163	-0.066602	0.122142	4.81581e-06	2.43862	0.00230058
chr15_40998983_40999019	AC	INO80	intronic	Nerve_Tibial	ENSG00000137804	NUSAP1	Protein coding	NO	321.793	488	0.074466	0.0421526	4.81626e-06	3.10829	0.000491507
chr1_36387768_36387794	AC	STK40;LSM10	intergenic	Artery_Tibial	ENSG00000196182	STK40	Protein coding	NO	1.857	531	0.095588	0.038789	4.81818e-06	2.81669	0.000525208
chr6_27958496_27958532	CA	OR2B6	downstream	Cells_EBV-transformed_lymphocytes	ENSG00000280107	.	TEC	NO	212.331	137	0.223278	0.143963	4.81871e-06	2.36	0.00403911
chr11_83365512_83365544	TG	CCDC90B;DLG2	intergenic	Brain_Anterior_cingulate_cortex_BA24	ENSG00000137494	ANKRD42	Protein coding	NO	117.574	141	-0.052659	0.140109	4.81983e-06	2.48859	0.00314614
chr22_22263578_22263606	GT	VPREB1;BMS1P20	intergenic	Liver	ENSG00000279278	.	lncRNA	NO	1.009	195	0.073372	0.102918	4.81988e-06	2.31579	0.00240977
chr4_16397182_16397234	TA	TAPT1-AS1;LDB2	intergenic	Thyroid	ENSG00000249506	ZEB2P1	transcribed_processed_pseudogene	NO	0.115	144	-0.05721	0.137351	4.82038e-06	3.139	0.000473525
chr2_46518758_46518810	TG	ATP6V1E2	intronic	Esophagus_Muscularis	ENSG00000119878	CRIPT	Protein coding	NO	97.632	417	0.016129	0.0491885	4.82059e-06	2.89314	0.000665702
chr11_490771_490819	GT	PTDSS2	UTR3	Lung	ENSG00000174915	PTDSS2	Protein coding	YES	1.004	466	-0.024058	0.0441042	4.82152e-06	3.1533	0.000806676
chr1_66769520_66769534	AC	TCTEX1D1	intronic	Small_Intestine_Terminal_Ileum	ENSG00000152760	DYNLT5	Protein coding	NO	5.519	172	-0.254702	0.116037	4.82155e-06	2.69563	0.00310556
chr1_151878891_151878929	AC	THEM4	intronic	Nerve_Tibial	ENSG00000229021	.	lncRNA	NO	115.621	488	0.025769	0.042148	4.82212e-06	3.11207	0.000492027
chr15_64874657_64874705	TG	PLEKHO2;ANKDD1A	intergenic	Esophagus_Muscularis	ENSG00000090487	SPG21	Protein coding	NO	106.946	417	0.037493	0.0491865	4.82284e-06	2.8945	0.000665861
chr5_80637285_80637315	AT	DHFR	intronic	Pituitary	ENSG00000228716	DHFR	Protein coding	YES	16.735	69	0.071681	0.269701	4.82443e-06	3.20881	0.00144087
chr19_9446365_9446407	AC	ZNF266;ZNF560	intergenic	Brain_Cerebellum	ENSG00000188629	ZNF177	Protein coding	NO	68.117	202	0.068868	0.0994823	4.82578e-06	2.61977	0.00108659
chr16_285925_285958	CCCAAC	PDIA2	intronic	Testis	ENSG00000103126	AXIN1	Protein coding	NO	7.5945	296	0.037122	0.068749	4.82586e-06	4.07217	0.000896558
chr12_11020363_11020391	AT	PRH1-PRR4	ncRNA_intronic	Esophagus_Gastroesophageal_Junction	ENSG00000231887	PRH1	Protein coding	NO	26.664	107	0.070921	0.181294	4.82602e-06	2.9174	0.00100948
chr19_9904152_9904204	TG	OLFM2	intronic	Muscle_Skeletal	ENSG00000127445	PIN1	Protein coding	NO	65.579	655	0.030901	0.0315304	4.82639e-06	2.57779	0.000520241
chr15_64863503_64863559	TG	PLEKHO2	intronic	Artery_Aorta	ENSG00000140451	PIF1	Protein coding	NO	37.863	346	-0.106388	0.0590413	4.82828e-06	2.89619	0.000853327
chr21_37495152_37495202	TG	DYRK1A	intronic	Esophagus_Muscularis	ENSG00000157540	DYRK1A	Protein coding	YES	6.149	417	-0.028764	0.0491811	4.82876e-06	2.89805	0.000666371
chr20_48904529_48904609	AAGA	PREX1;ARFGEF2	intergenic	Nerve_Tibial	ENSG00000177410	ZFAS1	lncRNA	NO	373.609	488	-0.074169	0.0421425	4.82912e-06	3.11659	0.000492663
chr5_102803146_102803234	AAGG	PAM	intronic	Thyroid	ENSG00000145730	PAM	Protein coding	YES	4.867	534	-0.02355	0.0385662	4.82954e-06	3.14496	0.000474354
chr3_37314642_37314682	AC	GOLGA4	intronic	Skin_Not_Sun_Exposed_Suprapubic	ENSG00000093167	LRRFIP2	Protein coding	NO	130.973	508	-0.039267	0.0405082	4.83067e-06	3.07796	0.000605897
chr21_46353715_46353752	GT	PCNT	intronic	Brain_Putamen_basal_ganglia	ENSG00000160294	MCM3AP	Protein coding	NO	67.4365	163	0.070917	0.122108	4.83138e-06	2.4465	0.00230584
chr17_47300334_47300368	CG	ITGB3	intronic	Cells_Cultured_fibroblasts	ENSG00000228782	.	transcribed_unprocessed_pseudogene	NO	192.108	427	0.128819	0.0480484	4.8315e-06	2.673	0.000544621
chr10_89368926_89368954	CA	IFIT3;IFIT1B	intergenic	Brain_Cerebellar_Hemisphere	ENSG00000185745	IFIT1	Protein coding	NO	23.606	166	0.145335	0.120008	4.83153e-06	2.587	0.00149884
chr1_86873044_86873108	AAAT	SELENOF	intronic	Pituitary	ENSG00000183291	SELENOF	Protein coding	YES	30.276	227	-0.037363	0.0889038	4.83164e-06	3.21361	0.00144203
chr7_67184594_67184718	TTATG	TYW1	intronic	Pituitary	ENSG00000273448	.	lncRNA	NO	148.391	230	-0.066673	0.087783	4.83265e-06	3.21428	0.00144203
chr17_18305486_18305509	CG	TOP3A	intronic	Cells_EBV-transformed_lymphocytes	ENSG00000176974	SHMT1	Protein coding	NO	27.9415	137	0.113108	0.143927	4.83293e-06	2.36697	0.00403911
chr2_97282547_97282599	AC	LOC100506076	ncRNA_intronic	Colon_Transverse	ENSG00000115073	ACTR1B	Protein coding	NO	377.318	328	0.048953	0.0621967	4.83341e-06	3.07655	0.00125676
chr18_49499922_49499946	AATT	RPL17;LIPG	intergenic	Adipose_Visceral_Omentum	ENSG00000177576	C18orf32	Protein coding	NO	12.682	459	0.060997	0.0447551	4.83368e-06	3.00008	0.000788458
chr7_74932583_74932623	CT	PMS2P5;CASTOR2	intergenic	Muscle_Skeletal	ENSG00000277053	GTF2IP1	transcribed_unprocessed_pseudogene	NO	284.661	655	-0.028045	0.0315257	4.83442e-06	2.58208	0.000521002
chr4_151638315_151638351	TG	FAM160A1	intronic	Cells_EBV-transformed_lymphocytes	ENSG00000059691	GATB	Protein coding	NO	37.555	137	0.092106	0.143923	4.83464e-06	2.3678	0.00403911
chr17_46991615_46991645	AAAAT	RPRML;CDC27	intergenic	Brain_Nucleus_accumbens_basal_ganglia	ENSG00000263142	LRRC37A17P	transcribed_unprocessed_pseudogene	NO	25.563	192	0.250751	0.104431	4.8349e-06	2.55135	0.00179414
chr2_73356748_73356808	AAAG	EGR4;ALMS1	intergenic	Artery_Tibial	ENSG00000144034	TPRKB	Protein coding	NO	374.371	532	-0.063611	0.0387047	4.83554e-06	2.82684	0.000527002
chr19_22895218_22895321	CTAT	ZNF723;ZNF728	intergenic	Brain_Cerebellum	ENSG00000183850	ZNF730	Protein coding	NO	179.94	202	-0.066757	0.0994626	4.83679e-06	2.62574	0.00108862
chr3_44789642_44789692	TA	KIF15	intronic	Nerve_Tibial	ENSG00000144792	ZNF660	Protein coding	NO	204.703	149	0.067858	0.132952	4.83696e-06	3.12165	0.000493385
chr1_6404707_6404755	AAAT	ACOT7;HES2	intergenic	Breast_Mammary_Tissue	ENSG00000097021	ACOT7	Protein coding	NO	10.964	377	-0.042459	0.0542807	4.83696e-06	3.12779	0.00108831
chr4_1767750_1767793	CCCCG	TACC3;FGFR3	intergenic	Whole_Blood	ENSG00000013810	TACC3	Protein coding	NO	23.3325	591	-0.024052	0.034892	4.83698e-06	2.53736	0.000541131
chr19_36796320_36796368	CTCCAACT	LOC728485;ZNF790-AS1	intergenic	Thyroid	ENSG00000245680	ZNF585B	Protein coding	NO	394.132	534	0.103592	0.0385603	4.83769e-06	3.15027	0.000474993
chr16_4768719_4768766	CGCCC	ZNF500;SEPTIN12	intergenic	Esophagus_Mucosa	ENSG00000103199	ZNF500	Protein coding	NO	1.1185	449	0.191204	0.0457305	4.83792e-06	2.927	0.000646564
chr17_46737572_46737604	GT	NSF	intronic	Brain_Nucleus_accumbens_basal_ganglia	ENSG00000261575	.	transcribed_unprocessed_pseudogene	NO	470.176	192	-0.25497	0.104425	4.83814e-06	2.55306	0.00179414
chr7_65859121_65859157	TTTA	LOC441242;VKORC1L1	intergenic	Thyroid	ENSG00000169919	GUSB	Protein coding	NO	108.769	532	0.126777	0.0387028	4.83817e-06	3.15058	0.000474993
chr17_78737874_78737900	AC	CYTH1	intronic	Thyroid	ENSG00000108669	CYTH1	Protein coding	YES	0.92	534	0.039039	0.0385599	4.83824e-06	3.15063	0.000474993
chr15_66566739_66566807	TTTC	LCTL	upstream	Brain_Caudate_basal_ganglia	ENSG00000075131	TIPIN	Protein coding	NO	180.027	184	-0.081505	0.108767	4.8383e-06	2.53845	0.00183282
chr15_41013073_41013114	AAC	INO80	intronic	Pancreas	ENSG00000137806	NDUFAF1	Protein coding	NO	389.349	275	0.236091	0.0738291	4.83878e-06	2.75175	0.00127632
chr17_38726371_38726401	TG	MLLT6	UTR3	Esophagus_Muscularis	ENSG00000277258	PCGF2	Protein coding	NO	9.21	417	0.160173	0.0491717	4.83911e-06	2.90426	0.000667646
chr10_47486972_47486996	AAAACA	FAM25C;FAM25G	downstream	Pituitary	ENSG00000215065	DUSP8P1	processed_pseudogene	NO	77.272	230	0.475266	0.0877726	4.83918e-06	3.21863	0.00144333
chr3_160425022_160425052	TG	TRIM59-IFT80	ncRNA_intronic	Whole_Blood	ENSG00000213186	TRIM59	Protein coding	NO	23.9	616	0.026659	0.0334921	4.84032e-06	2.53912	0.000541389
chr1_44812786_44812838	GT	BTBD19	intronic	Thyroid	ENSG00000070785	EIF2B3	Protein coding	NO	62.81	534	-0.021747	0.0385582	4.84061e-06	3.15217	0.000475154
chr17_47734554_47734632	GT	TBX21	intronic	Breast_Mammary_Tissue	ENSG00000141279	NPEPPS	Protein coding	NO	116.243	377	-0.023567	0.0542768	4.84082e-06	3.13029	0.0010888
chr17_43086109_43086148	AC	BRCA1	intronic	Cells_EBV-transformed_lymphocytes	ENSG00000184988	TMEM106A	Protein coding	NO	125.707	137	0.219178	0.143906	4.84108e-06	2.37096	0.00403911
chr15_66267735_66267781	GT	MEGF11;DIS3L	intergenic	Adipose_Visceral_Omentum	ENSG00000075131	TIPIN	Protein coding	NO	88.927	459	-0.045763	0.0447486	4.84142e-06	3.00489	0.0007891
chr14_35893007_35893048	TG	BRMS1L;LINC00609	intergenic	Spleen	ENSG00000174373	RALGAPA1	Protein coding	NO	83.7235	205	-0.092868	0.0980555	4.84156e-06	3.08412	0.00172297
chr1_172778363_172778405	CT	FASLG;TNFSF18	intergenic	Lung	ENSG00000120337	TNFSF18	Protein coding	NO	272.557	466	0.048676	0.0440875	4.84201e-06	3.1667	0.000809897
chr15_82720527_82720661	TCT	LOC338963;ACTG1P17	intergenic	Heart_Left_Ventricle	ENSG00000103723	AP3B2	Protein coding	NO	10.482	350	0.047174	0.0583669	4.84229e-06	2.60795	0.00111929
chr15_78595367_78595371	TC	CHRNA3	UTR3	Artery_Aorta	ENSG00000080644	CHRNA3	Protein coding	YES	1.363	346	-0.207152	0.0590261	4.84233e-06	2.90462	0.000855557
chr7_67211150_67211190	TG	TYW1	intronic	Skin_Sun_Exposed_Lower_leg	ENSG00000106610	STAG3L4	transcribed_unprocessed_pseudogene	NO	94.817	557	-0.045776	0.0369874	4.84269e-06	3.0765	0.000532728
chr6_136935495_136935523	TG	SLC35D3;NHEG1	intergenic	Esophagus_Mucosa	ENSG00000112357	PEX7	Protein coding	NO	110.295	449	-0.103392	0.0457265	4.8427e-06	2.92989	0.000647061
chr7_79471434_79471462	GT	MAGI2-AS3	downstream	Heart_Atrial_Appendage	ENSG00000234456	MAGI2-AS3	lncRNA	YES	3.541	362	0.07985	0.0564735	4.8435e-06	2.81496	0.000947797
chr10_102829164_102829209	AC	WBP1L;CYP17A1	intergenic	Skin_Sun_Exposed_Lower_leg	ENSG00000156398	SFXN2	Protein coding	NO	102.686	557	-0.040545	0.0369867	4.84371e-06	3.07715	0.000532748
chr11_68995883_68995931	GT	MRGPRD;MRGPRF	intergenic	Esophagus_Muscularis	ENSG00000261625	.	lncRNA	NO	6.141	417	0.113411	0.0491671	4.84411e-06	2.90726	0.000668159
chr3_48055175_48055241	GTCTCC	MAP4	intronic	Artery_Tibial	ENSG00000164048	ZNF589	Protein coding	NO	185.892	532	0.13621	0.0386984	4.84429e-06	2.83195	0.000527857
chr10_27023979_27024007	AC	ANKRD26	intronic	Brain_Hypothalamus	ENSG00000120539	MASTL	Protein coding	NO	130.831	160	0.044735	0.124253	4.84491e-06	2.57914	0.0030962
chr17_16729963_16729991	AT	CCDC144A	intronic	Esophagus_Mucosa	ENSG00000226145	KRT16P6	transcribed_unprocessed_pseudogene	NO	92.515	127	-0.049133	0.154512	4.84505e-06	2.93131	0.000647231
chr2_238125767_238125816	TGGAG	ESPNL	intronic	Esophagus_Muscularis	ENSG00000184182	UBE2F	Protein coding	NO	90.6625	417	0.102241	0.0491663	4.84505e-06	2.90783	0.000668159
chr1_150384639_150384681	TG	RPRD2	intronic	Brain_Caudate_basal_ganglia	ENSG00000163125	RPRD2	Protein coding	YES	19.952	184	-0.049661	0.108754	4.84514e-06	2.54204	0.00183409
chr17_45895048_45895090	GT	MAPT-AS1	ncRNA_intronic	Adipose_Visceral_Omentum	ENSG00000264070	DND1P1	processed_pseudogene	NO	309.198	459	0.262175	0.0447452	4.84559e-06	3.00748	0.000789365
chr2_113830773_113830815	AC	ACTR3-AS1	downstream	Breast_Mammary_Tissue	ENSG00000146556	WASH2P	transcribed_unprocessed_pseudogene	NO	242.244	377	-0.044328	0.0542718	4.84581e-06	3.13351	0.0010892
chr17_50129803_50129842	GT	SAMD14	UTR5	Breast_Mammary_Tissue	ENSG00000167100	SAMD14	Protein coding	YES	0.0085	377	0.135555	0.0542714	4.84628e-06	3.13382	0.0010892
chr4_99086037_99086057	AAAC	ADH5	intronic	Skin_Not_Sun_Exposed_Suprapubic	ENSG00000198099	ADH4	Protein coding	NO	50.49	508	0.135806	0.0404962	4.84664e-06	3.08814	0.000607781
chr16_28604689_28604721	GTT	SULT1A1	downstream	Ovary	ENSG00000270424	.	processed_pseudogene	NO	145.89	147	0.370586	0.134638	4.84717e-06	2.60294	0.00357056
chr3_49404433_49404457	AC	RHOA	intronic	Breast_Mammary_Tissue	ENSG00000173540	GMPPB	Protein coding	NO	319.421	377	-0.042141	0.05427	4.84767e-06	3.13472	0.0010892
chr11_68865923_68866013	TCCTC	CPT1A;MRPL21	intergenic	Colon_Sigmoid	ENSG00000172938	MRGPRD	Protein coding	NO	115.018	310	-0.050599	0.0656972	4.84829e-06	2.97063	0.00109254
chr11_113381758_113381856	AAGG	TTC12;ANKK1	intergenic	Nerve_Tibial	ENSG00000149292	TTC12	Protein coding	NO	17.023	488	-0.100122	0.0421274	4.84842e-06	3.12905	0.000494476
chr15_67962027_67962071	GT	RNU6-9;PIAS1	intergenic	Muscle_Skeletal	ENSG00000033800	PIAS1	Protein coding	NO	92.26	655	-0.024224	0.0315175	4.84844e-06	2.58957	0.000522407
chr12_75444329_75444373	CA	GLIPR1L2;GLIPR1	intergenic	Brain_Frontal_Cortex_BA9	ENSG00000180481	GLIPR1L2	Protein coding	NO	53.234	165	0.117307	0.120663	4.84867e-06	2.53739	0.00230254
chr17_75092028_75092050	GT	SLC16A5	intronic	Testis	ENSG00000125449	ARMC7	Protein coding	NO	17.913	296	-0.078152	0.06872	4.84889e-06	4.0916	0.000900242
chr7_64890189_64890222	GT	ZNF273	intronic	Brain_Spinal_cord_cervical_c-1	ENSG00000213640	EEF1DP4	processed_pseudogene	NO	27.2065	120	-0.10464	0.162912	4.84894e-06	2.5338	0.00399952
chr22_41449989_41450017	TG	TOB2;PHF5A	intergenic	Brain_Anterior_cingulate_cortex_BA24	ENSG00000167077	MEI1	Protein coding	NO	249.5	141	-0.093915	0.140036	4.84929e-06	2.5038	0.00316137
chr22_38013073_38013127	CTTCCTTCC	POLR2F	intronic	Artery_Tibial	ENSG00000128346	C22orf23	Protein coding	NO	59.431	532	0.153096	0.0386948	4.84935e-06	2.83491	0.00052831
chr11_2014778_2014823	CCT	H19;IGF2	intergenic	Esophagus_Mucosa	ENSG00000226416	MRPL23-AS1	lncRNA	NO	24.8075	449	0.027511	0.0457207	4.8495e-06	2.934	0.000647683
chr19_50937769_50937829	CTTT	KLK4;KLK5	intergenic	Nerve_Tibial	ENSG00000129451	KLK10	Protein coding	NO	79.523	488	0.061462	0.0421259	4.85035e-06	3.13029	0.000494595
chr1_86618196_86618252	TG	CLCA4-AS1	ncRNA_intronic	Testis	ENSG00000261737	.	.	NO	.	296	-0.059154	0.0687177	4.85078e-06	4.0932	0.000900395
chr3_134372530_134372556	AC	AMOTL2	intronic	Artery_Tibial	ENSG00000214289	RPL39P5	transcribed_processed_pseudogene	NO	15.982	532	-0.066233	0.0386936	4.85097e-06	2.83586	0.000528388
chr7_76486846_76486887	GCT	DTX2	intronic	Whole_Blood	ENSG00000205485	.	.	NO	.	616	0.049401	0.0334854	4.85118e-06	2.54481	0.000542373
chr1_150579758_150579814	GGCCGG	MCL1	upstream	Vagina	ENSG00000143452	HORMAD1	Protein coding	NO	124.521	121	0.370474	0.161648	4.85128e-06	2.66144	0.00678939
chr20_34151804_34151856	TTCC	EIF2S2;ASIP	intergenic	Cells_Cultured_fibroblasts	ENSG00000276073	.	.	NO	.	427	-0.097123	0.0480303	4.85192e-06	2.6843	0.000546812
chr1_40478122_40478148	CA	ZFP69	intronic	Brain_Spinal_cord_cervical_c-1	ENSG00000238287	EXO5-DT	lncRNA	NO	30.526	120	-0.173236	0.162902	4.85258e-06	2.5357	0.00399952
chr16_28527977_28528009	AC	IL27;NUPR1	intergenic	Brain_Hypothalamus	ENSG00000197165	SULT1A2	Protein coding	NO	68.302	160	-0.224448	0.124236	4.85279e-06	2.58333	0.00309752
chr11_28310878_28310914	TGC	METTL15	intronic	Artery_Tibial	ENSG00000169519	METTL15	Protein coding	YES	16.685	532	-0.035566	0.0386915	4.85385e-06	2.83754	0.000528504
chr15_63134812_63134838	TG	LACTB	intronic	Brain_Caudate_basal_ganglia	ENSG00000185088	RPS27L	Protein coding	NO	20.89	184	-0.1183	0.108737	4.85401e-06	2.5467	0.00183612
chr6_29672289_29672333	AAAT	MOG	UTR3	Nerve_Tibial	ENSG00000273340	MICE	transcribed_unprocessed_pseudogene	NO	76.658	487	-0.14559	0.042208	4.85414e-06	3.13274	0.000494903
chr11_17015877_17015907	CA	PLEKHA7;OR7E14P	intergenic	Liver	ENSG00000070081	NUCB2	Protein coding	NO	192.261	195	-0.051928	0.102854	4.85452e-06	2.33244	0.00242205
chr2_107386006_107386036	AC	MIR548AU;LINC01886	intergenic	Thyroid	ENSG00000225588	.	lncRNA	NO	4.829	534	-0.140827	0.0385483	4.85456e-06	3.16125	0.000476451
chr1_151941389_151941438	AC	THEM4;S100A10	intergenic	Small_Intestine_Terminal_Ileum	ENSG00000159445	THEM4	Protein coding	NO	31.7765	172	-0.15693	0.115968	4.85529e-06	2.71449	0.0031216
chr9_92474742_92474784	TCA	ASPN	exonic	Brain_Cerebellar_Hemisphere	ENSG00000127080	IPPK	Protein coding	NO	145.567	166	0.105941	0.119956	4.85566e-06	2.59992	0.00150545
chr5_122721278_122721357	AGAA	LINC02201	ncRNA_intronic	Adipose_Subcutaneous	ENSG00000263432	RN7SL689P	misc_RNA	NO	301.466	530	0.036074	0.0388337	4.85614e-06	3.01123	0.000601644
chr12_118149518_118149540	TG	TAOK3	downstream	Nerve_Tibial	ENSG00000176834	VSIG10	Protein coding	NO	13.503	488	0.114564	0.0421214	4.85616e-06	3.13404	0.000495031
chr15_40353110_40353146	GT	PHGR1	intronic	Colon_Sigmoid	ENSG00000128944	KNSTRN	Protein coding	NO	29.593	310	0.14243	0.0656867	4.85711e-06	2.97603	0.00109413
chr16_31443983_31444025	AAC	ZNF843	upstream	Lung	ENSG00000260740	.	lncRNA	NO	44.488	466	0.124976	0.0440746	4.85779e-06	3.17701	0.00081212
chr17_2066652_2066694	AC	SMG6	intronic	Adrenal_Gland	ENSG00000167720	SRR	Protein coding	NO	236.71	203	-0.058239	0.0989525	4.85902e-06	2.47657	0.0018963
chr14_103924453_103924485	CA	ATP5MPL;TDRD9	intergenic	Skin_Sun_Exposed_Lower_leg	ENSG00000156411	ATP5MJ	Protein coding	NO	2.903	557	0.056845	0.0369761	4.85915e-06	3.08696	0.000534261
chr9_121283671_121283707	TTCA	GSN-AS1	ncRNA_exonic	Adipose_Subcutaneous	ENSG00000226752	CUTALP	transcribed_unitary_pseudogene	NO	436.395	530	0.126253	0.0388311	4.8597e-06	3.01344	0.000601965
chr20_34151804_34151856	TTCC	EIF2S2;ASIP	intergenic	Nerve_Tibial	ENSG00000276073	.	.	NO	.	488	-0.100521	0.0421185	4.85983e-06	3.13641	0.000495326
chr19_21377512_21377534	CA	ZNF738	UTR3	Lung	ENSG00000268433	MTDHP3	processed_pseudogene	NO	300.698	466	0.267706	0.0440729	4.85984e-06	3.17836	0.000812256
chr18_98751_98793	CCCTAA	TUBB8B;ROCK1P1	intergenic	Uterus	ENSG00000263006	ROCK1P1	transcribed_unprocessed_pseudogene	NO	18.07	109	-0.432384	0.178109	4.86038e-06	2.60149	0.00658605
chr6_30050746_30050766	AC	ZNRD1ASP	ncRNA_intronic	Esophagus_Muscularis	ENSG00000204623	POLR1HASP	transcribed_unitary_pseudogene	NO	7.856	417	0.089903	0.0491518	4.86105e-06	2.91743	0.000669904
chr5_82254889_82254939	GTGT	ATG10	UTR3	Brain_Putamen_basal_ganglia	ENSG00000186468	RPS23	Protein coding	NO	23.037	163	0.184759	0.122044	4.86107e-06	2.46153	0.00231783
chr16_88714227_88714297	GT	CTU2	exonic	Nerve_Tibial	ENSG00000103335	PIEZO1	Protein coding	NO	1.95	488	-0.078339	0.0421174	4.86126e-06	3.13733	0.000495333
chr21_33288364_33288410	AC	IL10RB	intronic	Adipose_Visceral_Omentum	ENSG00000159110	IFNAR2	Protein coding	NO	39.643	459	-0.133877	0.0447321	4.86143e-06	3.01731	0.000791737
ATN1	CAG	ATN1	exonic	Artery_Coronary	ENSG00000111671	SPSB2	Protein coding	NO	47.3865	195	-0.079862	0.102841	4.86149e-06	2.54258	0.00249517
chr1_1653825_1653863	AC	CDK11B	intronic	Pancreas	ENSG00000248333	CDK11B	Protein coding	YES	5.128	275	0.11351	0.0737977	4.86212e-06	2.76502	0.00128188
chr8_11038497_11038549	TG	XKR6	intronic	Nerve_Tibial	ENSG00000255310	.	lncRNA	NO	71.203	488	0.067111	0.0421167	4.86219e-06	3.13793	0.000495333
chr5_61100536_61100560	AC	NDUFAF2	intronic	Thyroid	ENSG00000049167	ERCC8	Protein coding	NO	155.475	533	-0.176833	0.0386139	4.86246e-06	3.1664	0.000477083
chr15_99212260_99212292	TG	TTC23	intronic	Whole_Blood	ENSG00000182253	SYNM	Protein coding	NO	107.196	616	0.10793	0.0334784	4.8625e-06	2.55075	0.000543522
chr1_42551742_42551774	GT	CCDC30	intronic	Heart_Atrial_Appendage	ENSG00000228452	C1orf50-AS1	lncRNA	NO	225.032	364	0.154329	0.0561499	4.86298e-06	2.82628	0.000951288
chr9_95452328_95452356	AC	PTCH1	intronic	Nerve_Tibial	ENSG00000271155	.	lncRNA	NO	53.893	488	-0.061593	0.042116	4.86311e-06	3.13852	0.000495348
chr11_65444263_65444321	TG	NEAT1	ncRNA_exonic	Small_Intestine_Terminal_Ileum	ENSG00000245532	NEAT1	lncRNA	YES	18.741	172	-0.060321	0.115951	4.86319e-06	2.71891	0.0031216
chr8_10672385_10672421	GT	C8orf74	upstream	Whole_Blood	ENSG00000269918	.	lncRNA	NO	434.301	616	-0.052762	0.0334775	4.86391e-06	2.55149	0.000543565
chr14_22996983_22997011	CA	C14orf93	intronic	Pituitary	ENSG00000100461	RBM23	Protein coding	NO	77.815	230	0.040668	0.0877331	4.8641e-06	3.2352	0.0014486
chr1_36387768_36387794	AC	STK40;LSM10	intergenic	Brain_Hippocampus	ENSG00000116883	.	.	NO	.	156	0.260686	0.127232	4.8643e-06	2.52488	0.0032001
chr19_21377512_21377534	CA	ZNF738	UTR3	Esophagus_Muscularis	ENSG00000268433	MTDHP3	processed_pseudogene	NO	300.698	417	0.28658	0.0491486	4.86462e-06	2.91957	0.000670127
chr9_97404924_97404960	AC	LOC286359;TDRD7	intergenic	Esophagus_Muscularis	ENSG00000213612	FAM220CP	processed_pseudogene	NO	283.283	417	0.133288	0.0491483	4.86491e-06	2.91974	0.000670127
chr1_1431026_1431058	CACCCCCT	LINC01770	ncRNA_intronic	Heart_Atrial_Appendage	ENSG00000215915	ATAD3C	Protein coding	NO	18.647	364	0.259194	0.0561479	4.86498e-06	2.82744	0.000951359
chr21_42579508_42579546	TCATCAGACAGCCCTGCCC	SLC37A1	intronic	Pituitary	ENSG00000235023	.	lncRNA	NO	71.717	230	-0.178834	0.0877308	4.86555e-06	3.23617	0.0014486
chr18_98751_98793	CCCTAA	TUBB8B;ROCK1P1	intergenic	Brain_Spinal_cord_cervical_c-1	ENSG00000263006	ROCK1P1	transcribed_unprocessed_pseudogene	NO	18.07	120	-0.445209	0.162864	4.86586e-06	2.54264	0.00400416
chr4_7834092_7834128	AC	AFAP1	intronic	Skin_Sun_Exposed_Lower_leg	ENSG00000196526	AFAP1	Protein coding	YES	9.727	557	0.042015	0.0369715	4.86595e-06	3.09128	0.000534917
chr6_28736271_28736297	AC	LINC00533;LINC01623	intergenic	Artery_Aorta	ENSG00000232040	SCAND3	Protein coding	NO	120.072	346	-0.080673	0.0589998	4.86666e-06	2.91921	0.000859097
chr9_121198020_121198044	AC	RAB14	intronic	Prostate	ENSG00000119396	RAB14	Protein coding	YES	3.206	198	-0.189254	0.101336	4.86691e-06	3.20907	0.00277841
chr8_104683449_104683486	TG	LRP12;ZFPM2	intergenic	Artery_Tibial	ENSG00000147650	LRP12	Protein coding	NO	94.2095	532	-0.045994	0.038682	4.86715e-06	2.84532	0.000529854
chr7_149232651_149232699	TCTA	ZNF282;ZNF212	intergenic	Cells_Cultured_fibroblasts	ENSG00000197362	ZNF786	Protein coding	NO	141.893	427	-0.112758	0.048016	4.86803e-06	2.69321	0.000548515
chr15_58863019_58863051	TG	MINDY2;SLTM	intergenic	Adipose_Subcutaneous	ENSG00000259353	.	lncRNA	NO	2.028	530	0.027507	0.0388248	4.8685e-06	3.01889	0.000602935
chr17_44646145_44646173	GT	LINC01180	downstream	Adrenal_Gland	ENSG00000161692	DBF4B	Protein coding	NO	62.449	203	-0.285833	0.0989349	4.86897e-06	2.48164	0.00189873
chr8_103447847_103447909	AC	DCAF13;LOC105375690	intergenic	Heart_Atrial_Appendage	ENSG00000164934	DCAF13	Protein coding	NO	8.396	364	0.011724	0.0561434	4.86939e-06	2.83	0.000951901
chr20_46549808_46549828	TG	OCSTAMP	intronic	Skin_Sun_Exposed_Lower_leg	ENSG00000225849	MKRN7P	transcribed_processed_pseudogene	NO	72.586	557	-0.034066	0.0369691	4.86941e-06	3.09348	0.000535204
chr6_31741336_31741382	AC	MSH5-SAPCD1	ncRNA_intronic	Adipose_Subcutaneous	ENSG00000204351	SKIC2	Protein coding	NO	217.757	530	-0.04868	0.0388239	4.86981e-06	3.01971	0.000602976
chr8_9058840_9058868	ATAA	ERI1	intronic	Muscle_Skeletal	ENSG00000147324	MFHAS1	Protein coding	NO	165.224	655	0.103892	0.0315044	4.87072e-06	2.60147	0.000524524
chr21_33237078_33237110	GT	IFNAR2	intronic	Skin_Sun_Exposed_Lower_leg	ENSG00000159110	IFNAR2	Protein coding	YES	6.685	557	-0.031004	0.0369682	4.87078e-06	3.09435	0.000535261
chr1_246706874_246706915	AC	CNST;SCCPDH	intergenic	Muscle_Skeletal	ENSG00000235021	.	lncRNA	NO	16.8475	655	-0.09132	0.0315042	4.87103e-06	2.60164	0.000524524
chr22_29982937_29982975	TG	MTMR3	intronic	Esophagus_Gastroesophageal_Junction	ENSG00000100296	THOC5	Protein coding	NO	427.74	322	0.063065	0.0632832	4.87119e-06	2.9447	0.00101858
chr8_8349930_8349960	AC	PRAG1	intronic	Testis	ENSG00000275342	PRAG1	Protein coding	YES	36.494	296	-0.16165	0.0686916	4.8716e-06	4.11077	0.000903664
chr2_51061373_51061415	AC	LOC730100	ncRNA_intronic	Colon_Sigmoid	ENSG00000179915	NRXN1	Protein coding	NO	21.47	310	-0.021725	0.0656693	4.87164e-06	2.98493	0.001097
chr7_64890189_64890222	GT	ZNF273	intronic	Brain_Putamen_basal_ganglia	ENSG00000198039	ZNF273	Protein coding	YES	7.6925	163	-0.030382	0.122021	4.8718e-06	2.46697	0.00232076
chr15_40553905_40553967	GT	CCDC32	UTR3	Artery_Tibial	ENSG00000166133	RPUSD2	Protein coding	NO	15.363	532	0.018616	0.0386785	4.87214e-06	2.84823	0.000530299
chr17_45895048_45895090	GT	MAPT-AS1	ncRNA_intronic	Colon_Sigmoid	ENSG00000262500	MAPK8IP1P1	processed_pseudogene	NO	348.537	310	0.271832	0.0656666	4.87388e-06	2.98631	0.0010971
chr17_30041183_30041233	AAGG	EFCAB5	intronic	Minor_Salivary_Gland	ENSG00000176927	EFCAB5	Protein coding	YES	9.445	142	-0.241869	0.139043	4.87518e-06	2.64763	0.00404837
chr22_22740191_22740210	GC	GGTLC2;MIR650	intergenic	Colon_Transverse	ENSG00000211667	IGLV3-12	IG_V_gene	NO	31.6235	327	0.054776	0.0623345	4.8753e-06	3.10321	0.00126662
chr10_117366592_117366613	ACC	PDZD8	intronic	Brain_Substantia_nigra	ENSG00000165650	PDZD8	Protein coding	YES	7.8785	105	-0.21	0.184328	4.87545e-06	2.48531	0.00673527
chr3_49486186_49486230	TTTA	DAG1	intronic	Esophagus_Gastroesophageal_Junction	ENSG00000164068	RNF123	Protein coding	NO	203.33	317	-0.089001	0.0642511	4.87554e-06	2.94733	0.00101913
chr17_45592099_45592127	AAAT	LRRC37A4P;MAPK8IP1P2	intergenic	Brain_Spinal_cord_cervical_c-1	ENSG00000264589	MAPT-AS1	lncRNA	NO	252.644	119	0.365237	0.164112	4.87606e-06	2.54797	0.00400624
chr9_77306384_77306449	AG	VPS13A	intronic	Thyroid	ENSG00000197969	VPS13A	Protein coding	YES	12.1045	534	-0.039527	0.038532	4.87742e-06	3.17614	0.000478479
chr4_40733812_40733871	GAAG	RBM47;NSUN7	intergenic	Lung	ENSG00000179299	NSUN7	Protein coding	NO	16.0835	466	-0.018232	0.0440585	4.87766e-06	3.19001	0.000815025
chr2_33556890_33556928	AC	RASGRP3-AS1	ncRNA_intronic	Skin_Not_Sun_Exposed_Suprapubic	ENSG00000152689	RASGRP3	Protein coding	NO	17.258	508	0.048062	0.040473	4.87769e-06	3.10792	0.000611554
chr6_26958135_26958155	TG	LINC00240	ncRNA_intronic	Nerve_Tibial	ENSG00000197903	H2BC12	Protein coding	NO	188.71	488	-0.087769	0.0421046	4.87778e-06	3.14799	0.000496685
chr19_57690372_57690402	AC	ZNF551	UTR3	Brain_Cerebellum	ENSG00000121406	ZNF549	Protein coding	NO	162.961	202	-0.172092	0.0993895	4.87787e-06	2.64804	0.00109741
chr12_123712061_123712095	CA	ATP6V0A2	upstream	Whole_Blood	ENSG00000188026	RILPL1	Protein coding	NO	178.359	616	-0.025113	0.0334688	4.87791e-06	2.55883	0.000545013
chr5_149390587_149390631	CA	IL17B	intronic	Brain_Frontal_Cortex_BA9	ENSG00000164284	GRPEL2	Protein coding	NO	44.99	165	0.073865	0.1206	4.8782e-06	2.55285	0.00231446
chr17_17193553_17193579	TG	MPRIP	downstream	Skin_Not_Sun_Exposed_Suprapubic	ENSG00000154803	FLCN	Protein coding	NO	25.537	508	-0.06515	0.0404717	4.87941e-06	3.10901	0.000611649
chr16_89565283_89565315	TGGGC	RPL13	UTR3	Brain_Putamen_basal_ganglia	ENSG00000167526	RPL13	Protein coding	YES	2.929	163	-0.067392	0.122004	4.87957e-06	2.4709	0.00232228
chr2_113824117_113824250	ATCT	SLC35F5;ACTR3-AS1	intergenic	Ovary	ENSG00000244063	.	lncRNA	NO	6.9355	147	0.043216	0.13456	4.88011e-06	2.62062	0.00358989
chr18_23031706_23031746	TTTTA	RBBP8;CABLES1	intergenic	Testis	ENSG00000266850	.	lncRNA	NO	124.005	295	0.122979	0.0689075	4.88012e-06	4.11796	0.000905045
chr6_42640383_42640435	GT	UBR2	intronic	Thyroid	ENSG00000024048	UBR2	Protein coding	YES	76.347	534	0.030229	0.0385297	4.88066e-06	3.17825	0.000478725
chr6_31746080_31746114	TG	MSH5-SAPCD1	ncRNA_intronic	Nerve_Tibial	ENSG00000204525	HLA-C	Protein coding	NO	473.967	488	-0.047014	0.0421023	4.88079e-06	3.14993	0.000496913
chr5_140589662_140589704	AC	SLC35A4;CD14	intergenic	Brain_Cortex	ENSG00000213523	SRA1	Protein coding	NO	32.006	199	0.160728	0.100822	4.88099e-06	2.58143	0.00151759
chr21_36105597_36105706	AG	LOC100133286;LOC105369306	ncRNA_intronic	Skin_Not_Sun_Exposed_Suprapubic	ENSG00000159231	CBR3	Protein coding	NO	29.4275	508	0.022496	0.0404705	4.881e-06	3.11002	0.000611728
chr3_119677071_119677139	AGAGGGC	COX17	intronic	Cells_EBV-transformed_lymphocytes	ENSG00000138495	COX17	Protein coding	YES	0.183	137	0.201389	0.143802	4.8825e-06	2.39124	0.00406674
chr19_14774674_14774689	CTTT	ADGRE2	intronic	Muscle_Skeletal	ENSG00000160961	ZNF333	Protein coding	NO	66.6875	655	0.004558	0.0314975	4.88261e-06	2.60782	0.000525665
chr6_31291376_31291422	GT	HLA-C;LINC02571	intergenic	Testis	ENSG00000204536	CCHCR1	Protein coding	NO	133.161	296	-0.041396	0.0686776	4.88282e-06	4.12023	0.000905347
chr1_22412868_22412958	GT	MIR4418;ZBTB40	intergenic	Adipose_Visceral_Omentum	ENSG00000173369	C1QB	Protein coding	NO	239.849	459	-0.008037	0.0447138	4.88363e-06	3.03109	0.000795108
chr6_43336930_43336948	AT	ZNF318	UTR3	Whole_Blood	ENSG00000124587	PEX6	Protein coding	NO	357.758	616	-0.122529	0.0334652	4.88379e-06	2.56192	0.000545438
chr10_102612169_102612209	TG	SUFU	intronic	Esophagus_Muscularis	ENSG00000214435	AS3MT	Protein coding	NO	257.281	417	-0.03584	0.0491308	4.88438e-06	2.93143	0.000672501
chr10_45594599_45594637	CCCAG	MARCHF8	UTR5	Esophagus_Mucosa	ENSG00000172661	WASHC2C	Protein coding	NO	132.582	446	0.196127	0.0459933	4.88439e-06	2.95511	0.000652055
chr20_45492392_45492425	GT	WFDC2;SPINT3	intergenic	Spleen	ENSG00000101457	DNTTIP1	Protein coding	NO	299.546	205	0.032492	0.0979801	4.88454e-06	3.1115	0.00173536
chr8_116872539_116872565	AC	RAD21	intronic	Adipose_Visceral_Omentum	ENSG00000253327	RAD21-AS1	lncRNA	NO	1.872	459	0.202348	0.044713	4.88469e-06	3.03175	0.000795108
chr1_88892769_88892801	GT	GTF2B;KYAT3	intergenic	Brain_Hypothalamus	ENSG00000137944	KYAT3	Protein coding	NO	95.57	160	0.126296	0.124166	4.88485e-06	2.60039	0.00311424
chr22_23787366_23787382	CG	SMARCB1	intronic	Adipose_Subcutaneous	ENSG00000272733	.	lncRNA	NO	203.515	526	-0.202217	0.0391037	4.88499e-06	3.02912	0.000604374
chr17_15794498_15794518	AT	MEIS3P1;LINC02087	intergenic	Colon_Sigmoid	ENSG00000276855	.	lncRNA	NO	5.492	305	-0.080096	0.0667009	4.88548e-06	2.99342	0.00109931
chr2_42786009_42786069	TG	HAAO	intronic	Lung	ENSG00000162882	HAAO	Protein coding	YES	6.492	466	-0.024971	0.0440512	4.88663e-06	3.19588	0.000816107
chr11_77737621_77737667	GT	RSF1	intronic	Esophagus_Mucosa	ENSG00000074201	CLNS1A	Protein coding	NO	99.85	449	0.013031	0.0456893	4.88685e-06	2.9566	0.00065224
chr16_23467387_23467433	AC	GGA2	UTR3	Colon_Transverse	ENSG00000166847	DCTN5	Protein coding	NO	174.056	328	0.033026	0.0621353	4.88745e-06	3.11095	0.00126926
chr6_28756563_28756578	AAAAC	LINC00533;LINC01623	intergenic	Thyroid	ENSG00000197062	ZSCAN26	Protein coding	NO	489.212	534	-0.139386	0.0385247	4.88772e-06	3.18285	0.000479344
chr11_112247886_112247929	AC	PLET1	downstream	Esophagus_Muscularis	ENSG00000197580	BCO2	Protein coding	NO	31.7985	417	-0.036313	0.0491275	4.88803e-06	2.93362	0.000672848
chr5_44701725_44701741	TA	LINC02224;MRPS30-DT	intergenic	Brain_Putamen_basal_ganglia	ENSG00000272335	.	lncRNA	NO	124.343	160	-0.091717	0.124156	4.88936e-06	2.47586	0.00232317
chr17_50554885_50554929	TG	SPATA20	intronic	Pituitary	ENSG00000250107	CACNA1G-AS1	lncRNA	NO	4.503	230	0.065054	0.0876921	4.89018e-06	3.25254	0.00145463
chr17_16203040_16203072	AC	NCOR1	intronic	Adrenal_Gland	ENSG00000011295	TTC19	Protein coding	NO	177.904	203	-0.062186	0.098897	4.89044e-06	2.49258	0.00190305
chr1_205080525_205080561	AC	CNTN2;TMEM81	intergenic	Brain_Putamen_basal_ganglia	ENSG00000174529	TMEM81	Protein coding	NO	3.917	163	-0.063447	0.12198	4.89061e-06	2.47649	0.00232317
chr10_125914280_125914292	AT	FANK1	intronic	Colon_Sigmoid	ENSG00000188690	UROS	Protein coding	NO	91.028	303	-0.028509	0.0671232	4.89072e-06	2.99663	0.00110008
chr16_48243993_48244021	AATA	ABCC11	intronic	Adipose_Visceral_Omentum	ENSG00000102910	LONP2	Protein coding	NO	0.293	459	-0.093597	0.0447077	4.89111e-06	3.03573	0.000795945
chr6_42578972_42578998	AC	UBR2	intronic	Adrenal_Gland	ENSG00000112619	PRPH2	Protein coding	NO	143.612	203	0.273232	0.0988955	4.89127e-06	2.493	0.00190305
chr2_222605161_222605193	TC	FARSB	intronic	Heart_Left_Ventricle	ENSG00000116120	FARSB	Protein coding	YES	35.631	350	0.026009	0.0583141	4.8918e-06	2.63462	0.0011288
chr1_150807005_150807025	TC	CTSK	intronic	Artery_Coronary	ENSG00000143452	HORMAD1	Protein coding	NO	86.12	195	0.073208	0.102785	4.89205e-06	2.55856	0.00250709
chr4_122205780_122205817	CA	KIAA1109	intronic	Brain_Caudate_basal_ganglia	ENSG00000138688	BLTP1	Protein coding	NO	0.4145	177	0.109134	0.112766	4.89218e-06	2.56672	0.00184922
chr17_43223459_43223479	AC	CCDC200	intronic	Nerve_Tibial	ENSG00000279602	.	TEC	NO	137.892	488	0.034946	0.0420933	4.89233e-06	3.15739	0.00049801
chr20_25350959_25351009	CA	ABHD12	intronic	Brain_Amygdala	ENSG00000100997	ABHD12	Protein coding	YES	11.235	120	0.065208	0.16279	4.89249e-06	2.49239	0.00504255
chr2_168783130_168783170	GT	CERS6-AS1	ncRNA_intronic	Muscle_Skeletal	ENSG00000152253	SPC25	Protein coding	NO	106.143	655	0.108442	0.0314916	4.8928e-06	2.61326	0.000526655
chr3_14215882_14215919	TG	LSM3;LINC01267	intergenic	Whole_Blood	ENSG00000228242	XPC-AS1	lncRNA	NO	66.0375	616	-0.065957	0.0334593	4.89325e-06	2.56688	0.000546378
chr7_76423026_76423083	GAAA	ZP3	intronic	Artery_Aorta	ENSG00000146707	POMZP3	Protein coding	NO	195.245	346	0.052068	0.0589703	4.89405e-06	2.93564	0.000863678
chr16_4768719_4768766	CGCCC	ZNF500;SEPTIN12	intergenic	Cells_EBV-transformed_lymphocytes	ENSG00000103199	ZNF500	Protein coding	NO	1.1185	137	0.512436	0.143773	4.89412e-06	2.39694	0.0040695
chr11_111955987_111956023	AC	DIXDC1	intronic	Adipose_Subcutaneous	ENSG00000230911	PPIHP1	processed_pseudogene	NO	74.362	530	-0.1095	0.0388064	4.89428e-06	3.03488	0.000605402
chr20_62341039_62341079	AAAT	LAMA5	intronic	Artery_Coronary	ENSG00000149679	CABLES2	Protein coding	NO	55.272	195	0.145921	0.102781	4.89431e-06	2.55974	0.00250709
chr17_44729683_44729727	AC	DBF4B	intronic	Artery_Tibial	ENSG00000267505	.	lncRNA	NO	63.494	532	-0.037492	0.0386625	4.8945e-06	2.86131	0.000532534
chr7_141913769_141913883	TAAAA	PRSS37;OR9A4	intergenic	Brain_Hippocampus	ENSG00000127364	TAS2R4	Protein coding	NO	137.152	155	-0.033374	0.127941	4.89496e-06	2.54079	0.00321619
chr6_33587025_33587055	AC	LINC00336	ncRNA_exonic	Heart_Atrial_Appendage	ENSG00000096433	ITPR3	Protein coding	NO	33.325	364	-0.034709	0.0561166	4.89547e-06	2.84516	0.000956356
chr17_43038123_43038169	AC	RND2;BRCA1	intergenic	Brain_Cerebellar_Hemisphere	ENSG00000279602	.	TEC	NO	323.215	166	-0.254361	0.11987	4.89647e-06	2.62177	0.00151547
chr9_75139027_75139055	TTCT	OSTF1	intronic	Brain_Amygdala	ENSG00000106733	NMRK1	Protein coding	NO	50.824	120	-0.028295	0.162779	4.89651e-06	2.49443	0.00504255
FXN	GAA	FXN	intronic	Lung	ENSG00000165060	FXN	Protein coding	YES	1.134	466	-0.013526	0.0440431	4.89669e-06	3.20245	0.000817578
chr17_46105865_46105948	CA	KANSL1	intronic	Brain_Nucleus_accumbens_basal_ganglia	ENSG00000214401	KANSL1-AS1	lncRNA	NO	87.6595	192	-0.035225	0.104315	4.89702e-06	2.58413	0.00181396
chr2_99165019_99165061	AC	LIPT1;MITD1	intergenic	Artery_Tibial	ENSG00000144214	LYG1	Protein coding	NO	136.157	532	-0.03769	0.0386605	4.89737e-06	2.86298	0.000532747
chr10_103278903_103278933	CA	INA	intronic	Whole_Blood	ENSG00000148842	CNNM2	Protein coding	NO	210.482	616	-0.045974	0.0334567	4.89749e-06	2.5691	0.000546638
chr10_87083816_87083838	AC	GLUD1	intronic	Pituitary	ENSG00000214562	NUTM2D	Protein coding	NO	273.893	230	-0.245519	0.0876803	4.89765e-06	3.25751	0.00145586
chr10_116882969_116882999	AC	SHTN1	UTR3	Whole_Blood	ENSG00000187164	SHTN1	Protein coding	YES	77.347	616	-0.093384	0.0334566	4.89766e-06	2.5692	0.000546638
chr7_149263265_149263305	GT	ZNF783	intronic	Pancreas	ENSG00000204946	ZNF783	Protein coding	YES	1.07	264	0.053851	0.0767294	4.89836e-06	2.78563	0.00129064
chr21_44727493_44727582	CCTCCCCTCCGCCGCAG	TSPEAR;UBE2G2	intergenic	Brain_Nucleus_accumbens_basal_ganglia	ENSG00000175894	TSPEAR	Protein coding	NO	15.9655	192	0.14319	0.104312	4.89847e-06	2.5849	0.00181396
chr1_16470380_16470418	GT	CROCCP3	ncRNA_intronic	Pituitary	ENSG00000186301	MST1P2	unprocessed_pseudogene	NO	175.223	230	0.091301	0.0876787	4.89872e-06	3.25822	0.00145586
chr1_63604917_63604959	TG	PGM1	intronic	Colon_Sigmoid	ENSG00000142856	ITGB3BP	Protein coding	NO	11.217	310	-0.075759	0.0656363	4.89933e-06	3.0019	0.00110121
chr9_8858796_8858828	AC	PTPRD-AS1	ncRNA_intronic	Brain_Amygdala	ENSG00000225706	PTPRD-AS1	lncRNA	YES	0.682	120	-0.153381	0.16277	4.89971e-06	2.49606	0.00504255
chr7_95417690_95417726	AC	PON2	intronic	Prostate	ENSG00000105852	PON3	Protein coding	NO	21.333	199	0.069944	0.100788	4.89987e-06	3.2308	0.00279481
chr2_73441610_73441633	ATTCCT	ALMS1	intronic	Pancreas	ENSG00000144034	TPRKB	Protein coding	NO	289.527	275	-0.198077	0.0737474	4.89987e-06	2.78649	0.00129064
chr1_6404707_6404755	AAAT	ACOT7;HES2	intergenic	Esophagus_Muscularis	ENSG00000097021	ACOT7	Protein coding	NO	10.964	416	-0.037347	0.0492323	4.90023e-06	2.94094	0.000674373
chr12_9396098_9396116	TG	LINC02367	ncRNA_exonic	Lung	ENSG00000256673	.	unprocessed_pseudogene	NO	18.744	466	-0.04749	0.0440397	4.90088e-06	3.20519	0.000817959
chr1_156140160_156140204	AC	LMNA	downstream	Thyroid	ENSG00000160785	SLC25A44	Protein coding	NO	53.75	534	-0.013023	0.0385152	4.90115e-06	3.19159	0.000480517
chr1_44870176_44870208	AG	EIF2B3	intronic	Colon_Sigmoid	ENSG00000126088	UROD	Protein coding	NO	140.758	310	0.147568	0.0656339	4.90138e-06	3.00316	0.00110127
chr12_10871372_10871386	TA	PRH1-PRR4	ncRNA_intronic	Lung	ENSG00000231887	PRH1	Protein coding	NO	11.278	112	-0.084953	0.173559	4.90147e-06	3.20558	0.000817959
chr17_43295964_43296111	AG	RNU2-1	downstream	Brain_Cerebellar_Hemisphere	ENSG00000198496	NBR2	lncRNA	NO	170.393	166	0.028876	0.119859	4.90164e-06	2.62454	0.0015162
chr13_42925998_42926071	GGAA	EPSTI1	intronic	Skin_Sun_Exposed_Lower_leg	ENSG00000120675	DNAJC15	Protein coding	NO	97.1685	557	-0.050186	0.0369468	4.9022e-06	3.11431	0.000538528
chr11_94339212_94339260	GT	IZUMO1R;GPR83	intergenic	Uterus	ENSG00000020922	MRE11	Protein coding	NO	108.064	109	0.078311	0.177981	4.90253e-06	2.62405	0.00660969
chr21_45646053_45646146	CT	PCBP3	intronic	Skin_Not_Sun_Exposed_Suprapubic	ENSG00000183570	PCBP3	Protein coding	YES	2.3745	508	0.029608	0.0404545	4.90258e-06	3.12378	0.000614313
chr2_47437419_47437451	AAAT	MSH2	intronic	Small_Intestine_Terminal_Ileum	ENSG00000095002	MSH2	Protein coding	YES	34.279	172	0.109855	0.115871	4.90266e-06	2.74098	0.00314332
chr8_142767887_142767935	GAAT	LYNX1-SLURP2;SLURP2	intronic	Brain_Nucleus_accumbens_basal_ganglia	ENSG00000167653	PSCA	Protein coding	NO	87.416	192	-0.330487	0.104304	4.90304e-06	2.58731	0.00181438
chr3_40388585_40388625	AC	ENTPD3	intronic	Brain_Cerebellum	ENSG00000168032	ENTPD3	Protein coding	YES	0.608	202	0.068744	0.0993443	4.9034e-06	2.6619	0.00110269
chr8_11038497_11038549	TG	XKR6	intronic	Esophagus_Mucosa	ENSG00000269918	.	lncRNA	NO	68.181	449	0.047389	0.0456749	4.90411e-06	2.96704	0.000654399
chr17_39956234_39956300	TTTCTTTCT	LRRC3C;GSDMA	intergenic	Lung	ENSG00000172057	ORMDL3	Protein coding	NO	28.666	466	0.025186	0.0440368	4.90448e-06	3.20755	0.000818253
chr16_68211510_68211537	TTG	NFATC3	intronic	Stomach	ENSG00000072736	NFATC3	Protein coding	YES	88.4935	286	-0.188953	0.0709842	4.90449e-06	2.98662	0.00175007
chr15_78039751_78039785	AC	TBC1D2B	intronic	Skin_Not_Sun_Exposed_Suprapubic	ENSG00000260776	GOLGA6FP	transcribed_unprocessed_pseudogene	NO	112.943	508	-0.200875	0.0404529	4.90469e-06	3.12512	0.000614456
chr14_50209274_50209322	GT	SOS2	intronic	Nerve_Tibial	ENSG00000100483	VCPKMT	Protein coding	NO	92.698	488	0.019734	0.0420836	4.90501e-06	3.16557	0.000499222
chr12_9332317_9332345	AG	LOC642846;LINC02367	intergenic	Stomach	ENSG00000214776	.	transcribed_unprocessed_pseudogene	NO	148.277	286	-0.077933	0.0709826	4.90572e-06	2.98737	0.00175007
chr3_53063374_53063394	AT	SFMBT1;RFT1	intergenic	Stomach	ENSG00000242142	SERBP1P3	processed_pseudogene	NO	1.707	77	-0.046727	0.244318	4.90573e-06	2.98737	0.00175007
chr8_9058840_9058868	ATAA	ERI1	intronic	Pancreas	ENSG00000233609	RPL10P19	transcribed_processed_pseudogene	NO	96.944	275	0.193582	0.0737392	4.906e-06	2.78998	0.00129166
chr2_96611903_96611937	TG	KANSL3	intronic	Brain_Caudate_basal_ganglia	ENSG00000163121	NEURL3	Protein coding	NO	103.811	184	-0.083302	0.108634	4.90705e-06	2.57452	0.00185351
chr9_113519_113547	CGCGG	PGM5P3-AS1;FOXD4	intergenic	Muscle_Skeletal	ENSG00000181404	WASHC1	Protein coding	NO	39.668	653	-0.179257	0.0315782	4.9076e-06	2.62117	0.000528142
chr15_67405390_67405429	TCA	IQCH-AS1	ncRNA_exonic	Testis	ENSG00000103599	IQCH	Protein coding	NO	32.8895	296	-0.077033	0.0686456	4.90859e-06	4.14198	0.000909726
chr13_95948218_95948253	AC	UGGT2	intronic	Pancreas	ENSG00000102595	UGGT2	Protein coding	YES	51.0715	275	0.079931	0.0737356	4.90874e-06	2.79153	0.00129173
chr4_48210496_48210548	GGA	TEC	intronic	Adipose_Visceral_Omentum	ENSG00000198515	CNGA1	Protein coding	NO	193.841	459	-0.171484	0.0446932	4.90884e-06	3.04674	0.000798202
chr4_4397039_4397059	TG	NSG1	intronic	Esophagus_Mucosa	ENSG00000168824	NSG1	Protein coding	YES	9.944	449	0.081187	0.0456703	4.90964e-06	2.97039	0.000654992
chr12_106957165_106957211	GT	TMEM263	intronic	Colon_Sigmoid	ENSG00000260329	TMEM263-DT	lncRNA	NO	1.684	310	0.042976	0.0656227	4.91075e-06	3.0089	0.00110297
chr7_144809750_144809788	AC	TPK1	intronic	Pancreas	ENSG00000196511	TPK1	Protein coding	YES	26.23	274	0.055184	0.0739941	4.91082e-06	2.79272	0.00129173
chr15_90149727_90149755	TG	IDH2-DT;SEMA4B	intergenic	Artery_Aorta	ENSG00000185043	CIB1	Protein coding	NO	82.234	346	-0.033487	0.0589516	4.91151e-06	2.94612	0.000866505
chr15_82665376_82665434	AC	CPEB1-AS1	ncRNA_intronic	Brain_Cerebellum	ENSG00000274376	ADAMTS7P1	transcribed_unprocessed_pseudogene	NO	366.852	202	0.049708	0.0993284	4.91245e-06	2.66681	0.00110427
chr3_157483123_157483154	AC	VEPH1	intronic	Adipose_Visceral_Omentum	ENSG00000197415	VEPH1	Protein coding	YES	6.2175	459	0.100019	0.0446902	4.91249e-06	3.049	0.000798585
chr2_104975415_104975456	AAC	MRPS9-AS2	ncRNA_intronic	Testis	ENSG00000231851	MRPS9-AS1	lncRNA	NO	127.508	296	0.197171	0.0686406	4.91265e-06	4.1454	0.000910277
chr17_76671393_76671419	GT	LOC105274304	upstream	Minor_Salivary_Gland	ENSG00000182534	MXRA7	Protein coding	NO	17.299	142	0.326894	0.138951	4.91319e-06	2.66827	0.0040613
CSTB	CGCGGGGCGGGG	CSTB	upstream	Muscle_Skeletal	ENSG00000160214	RRP1	Protein coding	NO	13.052	652	0.155975	0.0316227	4.91348e-06	2.62431	0.00052863
chr22_21983173_21983201	TTAT	TOP3B	upstream	Esophagus_Muscularis	ENSG00000228050	TOP3BP1	processed_pseudogene	NO	241.379	409	0.152193	0.0500462	4.91372e-06	2.94904	0.000676074
chr19_36745179_36745197	TG	ZNF850	UTR3	Brain_Nucleus_accumbens_basal_ganglia	ENSG00000233527	ZNF529-AS1	lncRNA	NO	167.96	192	0.393386	0.104284	4.91391e-06	2.59304	0.00181678
chr10_87083816_87083838	AC	GLUD1	intronic	Breast_Mammary_Tissue	ENSG00000122376	SHLD2	Protein coding	NO	10.334	377	0.099463	0.0542041	4.91417e-06	3.17772	0.00110184
chr20_3344590_3344640	AC	C20orf194	intronic	Brain_Frontal_Cortex_BA9	ENSG00000125877	ITPA	Protein coding	NO	122.862	165	0.068806	0.120523	4.91439e-06	2.57179	0.00232952
chr20_34471673_34471715	GT	ITCH	intronic	Artery_Coronary	ENSG00000101460	MAP1LC3A	Protein coding	NO	75.16	195	-0.074107	0.102744	4.91483e-06	2.57048	0.00251514
chr9_35832168_35832200	GT	TMEM8B	intronic	Testis	ENSG00000204930	FAM221B	Protein coding	NO	3.437	296	-0.052716	0.0686377	4.91497e-06	4.14736	0.000910355
chr17_21311608_21311652	TG	MAP2K3	intronic	Testis	ENSG00000274180	NATD1	Protein coding	NO	58.22	296	0.066319	0.0686374	4.91523e-06	4.14758	0.000910355
chr13_19259873_19259919	TA	LOC101928697;ANKRD26P3	intergenic	Spleen	ENSG00000227879	PSPC1P1	unprocessed_pseudogene	NO	32.464	71	-0.102109	0.262586	4.91552e-06	3.13123	0.00174539
chr17_15502809_15502831	CT	TVP23C	UTR3	Brain_Nucleus_accumbens_basal_ganglia	ENSG00000125409	TEKT3	Protein coding	NO	161.188	192	-0.16361	0.104279	4.91641e-06	2.59436	0.00181678
chr17_77384842_77384888	AC	SEPTIN9	intronic	Heart_Atrial_Appendage	ENSG00000184640	SEPTIN9	Protein coding	YES	4.742	364	-0.055874	0.0560937	4.91794e-06	2.85822	0.000960101
chr9_10588427_10588460	AC	PTPRD	intronic	Skin_Sun_Exposed_Lower_leg	ENSG00000153707	PTPRD	Protein coding	YES	24.2795	547	0.060012	0.0376012	4.91841e-06	3.1246	0.000540215
chr12_11202309_11202377	GGAA	TAS2R42;PRB3	intergenic	Muscle_Skeletal	ENSG00000212125	TAS2R15P	unprocessed_pseudogene	NO	236.991	654	0.090019	0.0315235	4.91968e-06	2.62762	0.000529122
chr17_41789420_41789456	GT	JUP;P3H4	intergenic	Artery_Tibial	ENSG00000141698	NT5C3B	Protein coding	NO	41.442	532	0.066932	0.0386443	4.92028e-06	2.87638	0.000534941
chr6_27480209_27480249	AAAT	ZNF184;LINC01012	intergenic	Brain_Hypothalamus	ENSG00000271755	.	lncRNA	NO	73.265	160	-0.298651	0.124088	4.92074e-06	2.6195	0.00313338
chr17_43038123_43038169	AC	RND2;BRCA1	intergenic	Brain_Cerebellum	ENSG00000108828	VAT1	Protein coding	NO	13.023	202	-0.151026	0.0993137	4.92081e-06	2.67135	0.00110569
chr10_102829164_102829209	AC	WBP1L;CYP17A1	intergenic	Nerve_Tibial	ENSG00000138111	MFSD13A	Protein coding	NO	358.161	488	0.050685	0.0420712	4.92112e-06	3.17596	0.000500782
chr5_34638544_34638578	AC	NONE;RAI14	intergenic	Spleen	ENSG00000271874	RAI14-DT	lncRNA	NO	13.327	205	0.11334	0.0979143	4.92235e-06	3.13559	0.00174624
chr2_202691649_202691699	TG	FAM117B	intronic	Nerve_Tibial	ENSG00000144426	NBEAL1	Protein coding	NO	322.934	488	-0.024102	0.0420699	4.92281e-06	3.17705	0.000500875
chr15_62088756_62088798	TC	C2CD4A;C2CD4B	intergenic	Thyroid	ENSG00000259251	VPS13C-DT	lncRNA	NO	28.263	534	-0.076828	0.0384998	4.92294e-06	3.20578	0.000482581
chr14_53152762_53152774	GCC	DDHD1	exonic	Brain_Substantia_nigra	ENSG00000100523	DDHD1	Protein coding	YES	0.153	105	0.259293	0.184179	4.92315e-06	2.50963	0.00678278
chr7_23275391_23275443	AT	GPNMB	downstream	Spleen	ENSG00000230658	KLHL7-DT	lncRNA	NO	169.714	71	0.104764	0.262553	4.92339e-06	3.13625	0.00174624
chr3_98786955_98786985	GT	ST3GAL6	intronic	Brain_Nucleus_accumbens_basal_ganglia	ENSG00000057019	DCBLD2	Protein coding	NO	15.001	192	-0.059897	0.104266	4.92387e-06	2.5983	0.00181826
chr3_136838246_136838282	AT	SLC35G2	intronic	Brain_Hippocampus	ENSG00000273486	.	lncRNA	NO	0.757	141	-0.072435	0.139854	4.92437e-06	2.55606	0.00323143
chr11_65642901_65642929	TTTA	SIPA1	intronic	Brain_Amygdala	ENSG00000172922	RNASEH2C	Protein coding	NO	75.554	120	0.222608	0.162701	4.92456e-06	2.50873	0.00505791
chr21_46353715_46353752	GT	PCNT	intronic	Colon_Transverse	ENSG00000160284	SPATC1L	Protein coding	NO	169.257	328	0.106886	0.0620934	4.92473e-06	3.13467	0.00127841
chr12_42278039_42278122	AGGA	YAF2;ZCRB1	intergenic	Ovary	ENSG00000257225	.	lncRNA	NO	181.286	147	0.092257	0.134456	4.92473e-06	2.64458	0.00361492
chr18_35368482_35368514	TTTA	ZNF396	UTR3	Cells_Cultured_fibroblasts	ENSG00000186496	ZNF396	Protein coding	YES	5.867	409	0.069155	0.0500357	4.92533e-06	2.72491	0.000554859
chr10_61451986_61452006	AT	TMEM26	intronic	Prostate	ENSG00000196932	TMEM26	Protein coding	YES	1.171	199	0.207922	0.10074	4.92672e-06	3.2485	0.0028077
chr12_132916672_132916698	TG	LOC101928530;ZNF605	intergenic	Skin_Sun_Exposed_Lower_leg	ENSG00000196458	ZNF605	Protein coding	NO	31.93	557	-0.032572	0.0369301	4.92682e-06	3.12995	0.000541045
chr17_18305486_18305509	CG	TOP3A	intronic	Ovary	ENSG00000233327	USP32P2	transcribed_unprocessed_pseudogene	NO	214.177	147	-0.187192	0.134449	4.9276e-06	2.64612	0.00361492
chr13_19437038_19437070	AC	TPTE2	intronic	Cells_Cultured_fibroblasts	ENSG00000196199	MPHOSPH8	Protein coding	NO	196.605	427	-0.075052	0.0479635	4.92796e-06	2.72636	0.000555041
chr1_148380054_148380090	TTG	RNVU1-1;MIR6077	intergenic	Cells_Cultured_fibroblasts	ENSG00000231551	PDE4DIPP6	transcribed_unprocessed_pseudogene	NO	35.186	427	0.166189	0.0479625	4.92911e-06	2.727	0.000555058
chr11_120163286_120163330	GT	TRIM29;LOC107984399	intergenic	Skin_Not_Sun_Exposed_Suprapubic	ENSG00000184232	OAF	Protein coding	NO	47.724	508	0.036757	0.0404346	4.92951e-06	3.14093	0.000617322
chr19_4402650_4402706	GCG	CHAF1A	UTR5	Nerve_Tibial	ENSG00000267255	.	lncRNA	NO	28.256	475	-0.117241	0.0431958	4.93061e-06	3.18208	0.00050159
chr7_102776099_102776115	AC	FAM185A	intronic	Esophagus_Muscularis	ENSG00000228049	POLR2J2	Protein coding	NO	104.444	416	-0.042465	0.0492046	4.93117e-06	2.95951	0.000678009
chr2_113824117_113824250	ATCT	SLC35F5;ACTR3-AS1	intergenic	Adrenal_Gland	ENSG00000228857	ACTR3-AS1	lncRNA	NO	7.5435	203	-0.034081	0.0988255	4.93123e-06	2.51337	0.00191684
chr5_10693124_10693152	CA	DAP	intronic	Brain_Cerebellum	ENSG00000112977	DAP	Protein coding	YES	67.963	202	-0.110272	0.0992945	4.93174e-06	2.67729	0.00110723
chr15_98042777_98042819	GT	LINC02251;LINC01582	intergenic	Colon_Sigmoid	ENSG00000251209	LINC00923	lncRNA	NO	167.148	310	-0.081688	0.0655959	4.93342e-06	3.02279	0.00110765
chr1_172359125_172359161	AC	DNM3	intronic	Adrenal_Gland	ENSG00000180999	C1orf105	Protein coding	NO	61.542	203	0.055366	0.0988202	4.93423e-06	2.5149	0.00191684
chr3_42900595_42900627	GT	CYP8B1;ZNF662	intergenic	Skin_Sun_Exposed_Lower_leg	ENSG00000273328	.	lncRNA	NO	91.139	557	0.06837	0.0369249	4.93454e-06	3.13485	0.0005418
chr2_195921352_195921394	AC	DNAH7	intronic	Thyroid	ENSG00000196950	SLC39A10	Protein coding	NO	240.896	534	0.071548	0.0384911	4.93528e-06	3.21382	0.000483645
chr2_201132430_201132455	AT	CFLAR	intronic	Pituitary	ENSG00000240344	PPIL3	Protein coding	NO	243.139	219	-0.206376	0.0918621	4.93546e-06	3.28266	0.00146613
chr17_44819659_44819703	AAAT	GJC1	intronic	Artery_Aorta	ENSG00000161692	DBF4B	Protein coding	NO	86.022	344	-0.134048	0.0592606	4.93561e-06	2.96057	0.0008705
chr16_31426579_31426611	GT	ITGAD	downstream	Heart_Atrial_Appendage	ENSG00000156885	COX6A2	Protein coding	NO	1.69	364	-0.058791	0.0560753	4.93615e-06	2.8688	0.000962685
chr1_16326014_16326048	TG	FBXO42	intronic	Muscle_Skeletal	ENSG00000055070	SZRD1	Protein coding	NO	26.544	655	0.013526	0.0314662	4.9366e-06	2.63666	0.000530835
chr3_53094346_53094397	AC	RFT1	intronic	Lung	ENSG00000163935	SFMBT1	Protein coding	NO	47.6215	466	-0.075046	0.0440106	4.93719e-06	3.22894	0.0008235
chr11_9332809_9332841	GT	TMEM41B;IPO7	intergenic	Testis	ENSG00000166478	ZNF143	Protein coding	NO	127.494	296	0.139769	0.06861	4.93743e-06	4.16631	0.000914267
chr11_65826646_65826658	TA	OVOL1;SNX32	intergenic	Stomach	ENSG00000172543	CTSW	Protein coding	NO	53.157	77	0.061686	0.244192	4.93763e-06	3.0068	0.00175939
chr1_92831757_92831807	AACAA	RPL5;DIPK1A	upstream;downstream	Artery_Coronary	ENSG00000154511	DIPK1A	Protein coding	NO	45.368	195	0.165325	0.102702	4.9379e-06	2.58254	0.00252448
chr9_112176495_112176584	ATAG	SUSD1;PTBP3	intergenic	Colon_Sigmoid	ENSG00000106868	SUSD1	Protein coding	NO	1.2425	310	-0.064258	0.0655898	4.9386e-06	3.02596	0.00110841
chr2_99165019_99165061	AC	LIPT1;MITD1	intergenic	Breast_Mammary_Tissue	ENSG00000185414	MRPL30	Protein coding	NO	16.112	377	0.027609	0.0541796	4.93904e-06	3.1938	0.00110704
chr20_63823858_63823888	TG	ZBTB46	intronic	Artery_Aorta	ENSG00000125510	OPRL1	Protein coding	NO	256.209	346	0.042234	0.0589216	4.93971e-06	2.96303	0.000870967
chr1_109113392_109113468	AG	C1orf194	intronic	Pituitary	ENSG00000251484	.	processed_pseudogene	NO	8.664	230	0.025186	0.0876144	4.93985e-06	3.28558	0.00146678
chr11_109422133_109422160	GGC	C11orf87	upstream	Brain_Caudate_basal_ganglia	ENSG00000254890	.	processed_pseudogene	NO	65.2775	184	-0.103539	0.108571	4.94012e-06	2.59187	0.00186466
chr19_49411910_49411974	GGAA	KASH5	intronic	Lung	ENSG00000268686	.	lncRNA	NO	23.851	466	0.165617	0.0440077	4.9408e-06	3.2313	0.000823891
chr10_103615483_103615531	GT	SH3PXD2A	intronic	Artery_Tibial	ENSG00000107954	NEURL1	Protein coding	NO	43.83	532	-0.027983	0.0386295	4.94114e-06	2.88857	0.000537109
chr1_23169971_23169999	AC	LUZP1;HTR1D	intergenic	Esophagus_Muscularis	ENSG00000169641	LUZP1	Protein coding	NO	1.129	417	-0.097299	0.0490796	4.94154e-06	2.96573	0.00067928
chr7_64971305_64971343	AATA	ERV3-1-ZNF117;ZNF117	downstream	Kidney_Cortex	ENSG00000234585	CCT6P3	transcribed_unprocessed_pseudogene	NO	93.675	70	-0.312328	0.265792	4.94226e-06	2.58624	0.0243985
chr11_27559718_27559758	GT	BDNF-AS	ncRNA_intronic	Breast_Mammary_Tissue	ENSG00000148943	LIN7C	Protein coding	NO	52.969	377	-0.059344	0.0541763	4.94249e-06	3.19603	0.00110743
chr12_106687182_106687226	CA	LOC100287944	ncRNA_intronic	Pancreas	ENSG00000260329	TMEM263-DT	lncRNA	NO	268.3	275	-0.106255	0.0736908	4.94262e-06	2.8108	0.00129949
chr4_39697441_39697513	GT	UBE2K	upstream	Adrenal_Gland	ENSG00000163682	RPL9	Protein coding	NO	238.546	203	0.123895	0.0988038	4.94364e-06	2.5197	0.00191856
chr17_40194232_40194290	GT	RAPGEFL1	UTR3	Adipose_Visceral_Omentum	ENSG00000188895	MSL1	Protein coding	NO	62.27	459	0.046272	0.0446648	4.9437e-06	3.06837	0.000803449
chr14_34981184_34981226	AC	SRP54-AS1	ncRNA_intronic	Artery_Tibial	ENSG00000100890	PRORP	Protein coding	NO	140.641	532	-0.026969	0.0386277	4.94382e-06	2.89014	0.000537301
chr7_73280396_73280448	TG	NCF1B;NSUN5	intergenic	Brain_Hypothalamus	ENSG00000196313	POM121	Protein coding	NO	355.327	160	-0.044858	0.124037	4.94438e-06	2.63209	0.00314092
chr11_65472425_65472465	GT	LOC101927789;MALAT1	intergenic	Artery_Aorta	ENSG00000173727	FAUP4	transcribed_unprocessed_pseudogene	NO	17.176	345	-0.056634	0.0590834	4.94441e-06	2.96585	0.00087154
chr3_42900595_42900627	GT	CYP8B1;ZNF662	intergenic	Skin_Not_Sun_Exposed_Suprapubic	ENSG00000273328	.	lncRNA	NO	91.139	508	0.083523	0.0404235	4.94457e-06	3.15053	0.000619086
chr1_168123537_168123579	AC	GPR161	intronic	Brain_Cerebellar_Hemisphere	ENSG00000143199	ADCY10	Protein coding	NO	209.343	166	0.089698	0.119769	4.94461e-06	2.64754	0.00152861
chr3_49911190_49911246	TAGA	MON1A	intronic	Nerve_Tibial	ENSG00000173540	GMPPB	Protein coding	NO	187.245	488	0.027138	0.042053	4.94489e-06	3.1913	0.000502884
chr15_51878376_51878406	TG	TMOD3	intronic	Thyroid	ENSG00000128872	TMOD2	Protein coding	NO	95.569	534	0.041322	0.038484	4.94549e-06	3.22047	0.000484572
chr10_51156297_51156313	CA	PRKG1	intronic	Brain_Frontal_Cortex_BA9	ENSG00000185532	PRKG1	Protein coding	YES	81.735	162	-0.037904	0.122578	4.94556e-06	2.5881	0.00234217
chr11_65472425_65472465	GT	LOC101927789;MALAT1	intergenic	Adrenal_Gland	ENSG00000173727	FAUP4	transcribed_unprocessed_pseudogene	NO	17.176	203	-0.077316	0.0987994	4.94617e-06	2.52098	0.00191856
chr7_72602833_72602885	AC	TYW1B	intronic	Prostate	ENSG00000277149	TYW1B	Protein coding	YES	225.315	199	0.097675	0.100705	4.94642e-06	3.26149	0.00281429
chr7_2434101_2434141	CCGC	CHST12	UTR3	Skin_Not_Sun_Exposed_Suprapubic	ENSG00000106263	EIF3B	Protein coding	NO	55.434	508	0.057651	0.0404221	4.94647e-06	3.15174	0.000619203
chr10_73125651_73125677	TA	NUDT13	intronic	Prostate	ENSG00000213551	DNAJC9	Protein coding	NO	117.734	70	-0.089287	0.265773	4.94683e-06	3.26176	0.00281429
chr9_93105197_93105221	GT	CARD19	intronic	Stomach	ENSG00000165233	CARD19	Protein coding	YES	2.539	286	-0.125778	0.0709302	4.94687e-06	3.01242	0.00176165
chr16_66604126_66604140	GC	CMTM3	UTR5	Artery_Tibial	ENSG00000166546	BEAN1	Protein coding	NO	126.498	532	-0.125341	0.0386253	4.94724e-06	2.89214	0.000537572
chr5_112692575_112692595	AC	LOC102467216;APC	intergenic	Spleen	ENSG00000279522	.	.	NO	.	205	-0.054958	0.0978712	4.94728e-06	3.15147	0.00175374
chr11_14178045_14178075	AC	SPON1	intronic	Heart_Left_Ventricle	ENSG00000262655	SPON1	Protein coding	YES	84.387	350	0.041678	0.0582547	4.94814e-06	2.66496	0.00114131
chr12_53412930_53412966	TG	SP1	UTR3	Breast_Mammary_Tissue	ENSG00000185591	SP1	Protein coding	YES	31.646	377	-0.079997	0.0541705	4.94844e-06	3.19988	0.00110837
chr3_9437522_9437550	GT	SETD5	intronic	Lung	ENSG00000206573	THUMPD3-AS1	lncRNA	NO	38.957	466	-0.060351	0.0440009	4.94925e-06	3.23683	0.00082488
chr14_95527080_95527102	TG	SYNE3;SNHG10	intergenic	Artery_Aorta	ENSG00000176438	SYNE3	Protein coding	NO	10.441	346	-0.023374	0.0589109	4.94976e-06	2.96906	0.000872226
chr7_90250187_90250235	GA	CFAP69	intronic	Pancreas	ENSG00000157214	STEAP2	Protein coding	NO	34.937	275	-0.05103	0.0736814	4.94976e-06	2.81486	0.00130077
chr16_75526152_75526241	GTGTGCATGTGA	CHST6;CHST5	intergenic	Pituitary	ENSG00000065457	ADAT1	Protein coding	NO	75.8065	230	0.07743	0.0875977	4.95065e-06	3.29276	0.00146886
chr10_75109818_75109833	TTTTG	DUSP13	upstream	Pituitary	ENSG00000226051	ZNF503-AS1	lncRNA	NO	133.743	230	-0.171002	0.0875967	4.95129e-06	3.29319	0.00146886
chr12_50339741_50339779	AC	FAM186A	intronic	Nerve_Tibial	ENSG00000139624	CERS5	Protein coding	NO	172.227	488	-0.070981	0.042048	4.95143e-06	3.19552	0.00050347
chr3_151680514_151680574	TG	MIR5186;AADACL2	intergenic	Testis	ENSG00000242908	AADACL2-AS1	lncRNA	NO	247.624	296	0.056654	0.0685928	4.95149e-06	4.17818	0.000916669
chr6_32665096_32665139	GCCCCC	HLA-DQB1	intronic	Cells_Cultured_fibroblasts	ENSG00000204304	PBX2	Protein coding	NO	474.916	427	0.076117	0.0479426	4.95197e-06	2.73965	0.000557519
chr15_40289927_40289998	AG	PLCB2	intronic	Artery_Aorta	ENSG00000128944	KNSTRN	Protein coding	NO	92.7585	346	0.12114	0.0589081	4.95244e-06	2.97067	0.000872249
chr12_12993486_12993518	CT	GPRC5D-AS1	ncRNA_intronic	Artery_Aorta	ENSG00000255621	.	lncRNA	NO	6.949	346	-0.083127	0.0589077	4.9528e-06	2.97088	0.000872249
chr12_9453513_9453549	CA	LOC408186	ncRNA_intronic	Skin_Not_Sun_Exposed_Suprapubic	ENSG00000214826	DDX12P	unprocessed_pseudogene	NO	5.302	508	0.066178	0.0404174	4.95291e-06	3.15584	0.000619769
chr15_41656322_41656378	TC	TYRO3;MGA	intergenic	Skin_Not_Sun_Exposed_Suprapubic	ENSG00000137806	NDUFAF1	Protein coding	NO	246.947	508	-0.006141	0.0404173	4.95294e-06	3.15586	0.000619769
chr17_63702000_63702018	GT	LOC729683	ncRNA_exonic	Brain_Hypothalamus	ENSG00000108592	FTSJ3	Protein coding	NO	120.014	160	0.046561	0.124016	4.95397e-06	2.63719	0.00314326
chr1_150506574_150506606	AC	TARS2	intronic	Colon_Sigmoid	ENSG00000266472	MRPS21	Protein coding	NO	212.67	310	-0.099093	0.0655713	4.95432e-06	3.0356	0.00111153
chr6_47699903_47699923	AC	ADGRF4	intronic	Esophagus_Mucosa	ENSG00000198087	CD2AP	Protein coding	NO	92.041	449	0.062124	0.0456332	4.95437e-06	2.99745	0.000660522
chr2_87105972_87106049	TC	ANAPC1P2;MIR4771-1	intergenic	Brain_Caudate_basal_ganglia	ENSG00000231259	ANAPC1P2	unprocessed_pseudogene	NO	53.0185	183	0.029488	0.10911	4.95482e-06	2.59958	0.00186886
chr2_186261772_186261812	TG	LINC01473;ZC3H15	intergenic	Colon_Transverse	ENSG00000259915	.	lncRNA	NO	94.981	328	0.050836	0.0620597	4.95484e-06	3.15384	0.00128466
chr6_25544606_25544646	AC	CARMIL1	intronic	Adipose_Visceral_Omentum	ENSG00000079689	SCGN	Protein coding	NO	107.575	453	0.120536	0.0452362	4.95576e-06	3.07586	0.000805198
chr20_35438824_35438912	GT	GDF5	intronic	Heart_Left_Ventricle	ENSG00000214078	CPNE1	Protein coding	NO	187.985	350	0.048484	0.0582465	4.95594e-06	2.66916	0.00114262
chr3_126086498_126086538	TG	SLC41A3	intronic	Brain_Cerebellar_Hemisphere	ENSG00000114544	SLC41A3	Protein coding	YES	2.214	166	0.045005	0.119745	4.95608e-06	2.65369	0.00153127
chr5_168524288_168524358	AC	RARS1;FBLL1	intergenic	Esophagus_Gastroesophageal_Junction	ENSG00000188573	FBLL1	Protein coding	NO	4.982	322	-0.040687	0.0631856	4.95661e-06	2.99634	0.00103429
chr6_2258070_2258110	CA	GMDS-DT	ncRNA_intronic	Esophagus_Mucosa	ENSG00000112699	GMDS	Protein coding	NO	12.485	449	0.03713	0.0456306	4.95745e-06	2.99932	0.000660789
chr3_53975047_53975081	CA	SELENOK;CACNA2D3	intergenic	Artery_Coronary	ENSG00000113812	ACTR8	Protein coding	NO	92.912	195	-0.044739	0.102665	4.95806e-06	2.59309	0.00253231
chr17_76564123_76564150	TTG	SNHG16	ncRNA_exonic	Spleen	ENSG00000163597	SNHG16	lncRNA	YES	3.1005	205	0.21309	0.0978521	4.95835e-06	3.15852	0.00175668
chr2_6910352_6910384	TG	RSAD2;GRASLND	intergenic	Brain_Caudate_basal_ganglia	ENSG00000271947	.	lncRNA	NO	4.067	184	-0.099701	0.108536	4.95845e-06	2.60149	0.00186889
chr1_66909285_66909321	AC	DNAI4	intronic	Testis	ENSG00000198160	MIER1	Protein coding	NO	15.592	296	-0.032194	0.0685833	4.95916e-06	4.18465	0.000917888
chr4_101346877_101346904	CGC	PPP3CA	UTR5	Prostate	ENSG00000254531	FLJ20021	lncRNA	NO	0.8615	199	-0.232099	0.100681	4.95988e-06	3.27036	0.00281928
chr1_229578409_229578482	TCTT	ABCB10;TAF5L	intergenic	Esophagus_Mucosa	ENSG00000229367	HMGN2P19	processed_pseudogene	NO	7.9135	448	0.024635	0.0457286	4.95995e-06	3.00083	0.000660975
chr17_75195122_75195155	TG	SUMO2;NUP85	intergenic	Brain_Cerebellum	ENSG00000125447	GGA3	Protein coding	NO	43.8465	202	-0.118798	0.0992421	4.9617e-06	2.69355	0.0011135
chr16_71521013_71521075	TC	LOC105371335;CHST4	intergenic	Testis	ENSG00000198650	TAT	Protein coding	NO	48.89	296	0.038646	0.0685783	4.96329e-06	4.18814	0.000918449
chr16_31141376_31141392	AAAC	PRSS36	intronic	Esophagus_Mucosa	ENSG00000178226	PRSS36	Protein coding	YES	0.65	449	0.194671	0.0456257	4.96335e-06	3.00289	0.000661157
chr15_74743307_74743378	AGGA	CYP1A1;CYP1A2	intergenic	Breast_Mammary_Tissue	ENSG00000140474	ULK3	Protein coding	NO	94.6135	377	-0.066042	0.0541558	4.96344e-06	3.20958	0.00111096
chr2_127770692_127770736	AAAT	WDR33	intronic	Esophagus_Mucosa	ENSG00000144231	POLR2D	Protein coding	NO	87.235	448	0.089082	0.0457257	4.9635e-06	3.00297	0.000661157
chr11_111768842_111768868	GT	PPP2R1B;ALG9	intergenic	Nerve_Tibial	ENSG00000137713	PPP2R1B	Protein coding	NO	2.466	488	-0.068713	0.0420385	4.96381e-06	3.20352	0.00050465
chr5_177716964_177717000	GT	LOC202181;FAM153A	intergenic	Brain_Amygdala	ENSG00000249849	.	lncRNA	NO	34.688	120	0.15956	0.162592	4.96396e-06	2.52879	0.00508811
chr6_149720690_149720726	GT	LOC645967;NUP43	intergenic	Artery_Tibial	ENSG00000203722	RAET1G	Protein coding	NO	202.302	532	-0.072044	0.0386134	4.96408e-06	2.90198	0.000539301
chr10_44886342_44886400	CT	TMEM72-AS1	ncRNA_intronic	Testis	ENSG00000187783	TMEM72	Protein coding	NO	24.945	296	-0.032687	0.068577	4.96437e-06	4.18905	0.000918449
chr19_17382280_17382315	AAAG	PLVAP;BST2	intergenic	Lung	ENSG00000282851	BISPR	lncRNA	NO	23.3885	465	0.035388	0.0440813	4.96509e-06	3.24719	0.00082731
chr11_490771_490819	GT	PTDSS2	UTR3	Pituitary	ENSG00000174775	HRAS	Protein coding	NO	43.181	230	-0.035161	0.0875752	4.96512e-06	3.30239	0.00147231
chr7_22805988_22806024	TC	IL6;TOMM7	intergenic	Brain_Caudate_basal_ganglia	ENSG00000196683	TOMM7	Protein coding	NO	12.329	184	-0.050824	0.108523	4.96546e-06	2.60517	0.00187018
chr15_40322227_40322269	GT	PLCB2;INAFM2	intergenic	Whole_Blood	ENSG00000128928	IVD	Protein coding	NO	83.237	616	0.043461	0.0334149	4.9658e-06	2.60494	0.000554007
chr3_149853455_149853501	GA	RNF13	intronic	Adipose_Subcutaneous	ENSG00000224831	TMEM183BP	processed_pseudogene	NO	129.83	530	-0.061942	0.0387557	4.96589e-06	3.07928	0.000613525
chr1_63604917_63604959	TG	PGM1	intronic	Brain_Cerebellum	ENSG00000088035	ALG6	Protein coding	NO	176.485	202	0.057946	0.0992313	4.9679e-06	2.69692	0.00111443
chr12_49707424_49707483	CCGCG	FMNL3	upstream	Brain_Cerebellar_Hemisphere	ENSG00000257464	.	processed_pseudogene	NO	264.801	163	0.277019	0.121815	4.96841e-06	2.66029	0.00153419
chr19_24046373_24046399	TA	ZNF254	intronic	Lung	ENSG00000268362	.	lncRNA	NO	1.87	114	-0.057072	0.170536	4.96845e-06	3.24938	0.000827658
chr1_17003585_17003631	CA	ATP13A2	intronic	Testis	ENSG00000117118	SDHB	Protein coding	NO	19.428	296	-0.089214	0.0685714	4.96893e-06	4.19289	0.000919091
chr9_97268284_97268326	GT	SUGT1P4-STRA6LP;SUGT1P4-STRA6LP-CCDC180	ncRNA_intronic	Skin_Sun_Exposed_Lower_leg	ENSG00000197816	CCDC180	Protein coding	NO	38.999	557	-0.041177	0.0369016	4.9693e-06	3.15694	0.000545523
chr7_55887600_55887639	GCG	ZNF713	UTR5	Brain_Nucleus_accumbens_basal_ganglia	ENSG00000146729	NIPSNAP2	Protein coding	NO	64.1735	185	-0.049303	0.107954	4.96944e-06	2.62235	0.00183253
chr2_113923318_113923350	TTTG	ACTR3	intronic	Heart_Atrial_Appendage	ENSG00000225398	PGM5P4	unprocessed_pseudogene	NO	381.397	364	-0.249635	0.0560416	4.9695e-06	2.88818	0.000968214
chr19_40715845_40715871	TG	COQ8B	intronic	Adipose_Visceral_Omentum	ENSG00000086544	ITPKC	Protein coding	NO	1.254	459	-0.08439	0.0446435	4.97009e-06	3.08475	0.000807104
chr6_31052817_31052903	AAAG	HCG22	upstream	Skin_Sun_Exposed_Lower_leg	ENSG00000204525	HLA-C	Protein coding	NO	216.806	557	-0.029854	0.0369007	4.97064e-06	3.15779	0.000545575
chr2_24084340_24084420	CAGGG	TP53I3	UTR5	Brain_Cerebellum	ENSG00000219626	FAM228B	Protein coding	NO	5.475	202	-0.187857	0.0992264	4.97074e-06	2.69846	0.00111461
chr20_45833148_45833213	AGAA	SNX21	upstream	Esophagus_Mucosa	ENSG00000101457	DNTTIP1	Protein coding	NO	30.1835	449	0.055958	0.0456195	4.97097e-06	3.0075	0.000662007
chr12_46256600_46256661	CG	SLC38A1	intronic	Esophagus_Muscularis	ENSG00000272369	.	lncRNA	NO	280.872	417	0.080742	0.0490535	4.97103e-06	2.98343	0.000683177
chr4_26851304_26851360	CTAT	TBC1D19;STIM2-AS1	intergenic	Pituitary	ENSG00000109689	STIM2	Protein coding	NO	6.269	230	0.067611	0.0875658	4.97122e-06	3.30645	0.00147346
chr20_45512561_45512583	CA	SPINT3	UTR3	Brain_Spinal_cord_cervical_c-1	ENSG00000124116	WFDC3	Protein coding	NO	267.321	120	-0.313613	0.162572	4.97126e-06	2.59772	0.00407166
chr17_3580023_3580042	CCCCG	TRPV1	intronic	Artery_Tibial	ENSG00000197417	SHPK	Protein coding	NO	56.2175	532	-0.082636	0.0386079	4.97206e-06	2.90665	0.000540068
chr4_158709019_158709057	TG	ETFDH	UTR3	Muscle_Skeletal	ENSG00000171497	PPID	Protein coding	NO	1.783	655	-0.016165	0.0314455	4.9728e-06	2.65599	0.000534512
chr22_49832717_49832765	AC	BRD1;ZBED4	intergenic	Whole_Blood	ENSG00000184164	CRELD2	Protein coding	NO	85.426	616	-0.045384	0.0334105	4.97309e-06	2.60877	0.000554702
chr6_29726559_29726583	TG	HLA-F	intronic	Adipose_Visceral_Omentum	ENSG00000204623	POLR1HASP	transcribed_unitary_pseudogene	NO	308.444	459	0.076461	0.0446408	4.97341e-06	3.08681	0.000807432
chr16_89364067_89364085	AC	ANKRD11	intronic	Ovary	ENSG00000274627	.	.	NO	.	147	0.241426	0.134343	4.97349e-06	2.67077	0.00364361
chr2_27358735_27358759	ACCTCTCT	GTF3C2;EIF2B4	intergenic	Brain_Cortex	ENSG00000157992	KRTCAP3	Protein coding	NO	83.619	199	0.147885	0.100657	4.97362e-06	2.63042	0.00154458
chr21_46353715_46353752	GT	PCNT	intronic	Brain_Caudate_basal_ganglia	ENSG00000182362	YBEY	Protein coding	NO	67.0885	184	0.118439	0.108507	4.97369e-06	2.60949	0.00187194
chr12_53570736_53570776	GT	ATF7;ATF7-NPFF	intronic	Brain_Cerebellar_Hemisphere	ENSG00000135390	ATP5MC2	Protein coding	NO	98.456	166	-0.134241	0.119708	4.97376e-06	2.66315	0.00153496
chr1_243000808_243000856	TG	PLD5;LINC01347	intergenic	Testis	ENSG00000231512	SEPTIN14P21	transcribed_unprocessed_pseudogene	NO	47.043	296	-0.088733	0.0685648	4.97431e-06	4.19743	0.000919884
chr7_123493731_123493775	TG	IQUB	intronic	Thyroid	ENSG00000164675	IQUB	Protein coding	YES	39.195	534	0.04468	0.0384638	4.97442e-06	3.23931	0.00048726
chr8_89705835_89705861	AC	MMP16;LOC101929709	intergenic	Pituitary	ENSG00000251136	RIPK2-DT	lncRNA	NO	15.352	230	0.182267	0.0875583	4.9761e-06	3.30969	0.00147425
chr17_48677963_48678017	TC	MIR196A1;PRAC1	intergenic	Brain_Cerebellum	ENSG00000173917	HOXB2	Protein coding	NO	132.881	202	-0.063116	0.0992167	4.97629e-06	2.70147	0.00111539
chr12_53348774_53348819	AC	SP7;SP1	intergenic	Adipose_Visceral_Omentum	ENSG00000135390	ATP5MC2	Protein coding	NO	320.416	459	0.038361	0.0446383	4.97652e-06	3.08874	0.000807726
chr20_35438824_35438912	GT	GDF5	intronic	Esophagus_Muscularis	ENSG00000224497	RPL36P4	processed_pseudogene	NO	105.879	417	-0.077447	0.0490486	4.97654e-06	2.98674	0.000683778
chr21_46228815_46228851	CCCGCCCCT	LSS	UTR5	Lung	ENSG00000160299	PCNT	Protein coding	NO	95.291	465	-0.072821	0.044072	4.97675e-06	3.25481	0.00082883
chr5_69261490_69261524	TG	CDK7	intronic	Skin_Not_Sun_Exposed_Suprapubic	ENSG00000153044	CENPH	Protein coding	NO	53.776	508	-0.032876	0.0403999	4.97679e-06	3.17106	0.000622631
chr15_41656322_41656378	TC	TYRO3;MGA	intergenic	Esophagus_Gastroesophageal_Junction	ENSG00000137877	SPTBN5	Protein coding	NO	194.222	322	0.011588	0.0631621	4.97733e-06	3.00887	0.00103826
chr3_48559898_48559950	CA	PFKFB4	intronic	Esophagus_Muscularis	ENSG00000164053	ATRIP	Protein coding	NO	105.566	417	0.040007	0.0490474	4.97791e-06	2.98756	0.000683809
chr15_78626341_78626385	GT	CHRNB4	intronic	Brain_Frontal_Cortex_BA9	ENSG00000169684	CHRNA5	Protein coding	NO	36.001	165	-0.107824	0.12039	4.97821e-06	2.60519	0.00235338
chr1_26359441_26359463	CA	CRYBG2;ZNF683	intergenic	Thyroid	ENSG00000197245	FAM110D	Protein coding	NO	200.373	534	0.064106	0.0384611	4.97826e-06	3.24181	0.000487563
chr12_6846689_6846699	CA	CDCA3	UTR3	Lung	ENSG00000111665	CDCA3	Protein coding	YES	1.673	466	-0.107838	0.0439768	4.97961e-06	3.25668	0.000829095
chr15_77497655_77497710	AG	HMG20A;LOC101929457	intergenic	Brain_Caudate_basal_ganglia	ENSG00000173517	PEAK1	Protein coding	NO	77.5385	184	-0.085679	0.108495	4.98012e-06	2.61286	0.00187302
chr3_45594778_45594844	AC	LIMD1	UTR5	Colon_Sigmoid	ENSG00000144791	LIMD1	Protein coding	YES	0.06	310	-0.023253	0.0655396	4.98138e-06	3.05218	0.0011172
chr2_61239300_61239352	CA	USP34	intronic	Cells_Cultured_fibroblasts	ENSG00000271889	C2orf74-AS1	lncRNA	NO	77.221	427	0.067952	0.0479171	4.9814e-06	2.75593	0.000560718
chr7_66494578_66494596	TA	GS1-124K5.4	ncRNA_intronic	Minor_Salivary_Gland	ENSG00000237310	LINC03011	lncRNA	NO	0.801	142	0.288302	0.138786	4.98215e-06	2.70573	0.00410581
chr12_10821063_10821159	ATATATATATCTTATAC	TAS2R9;TAS2R10	intergenic	Pituitary	ENSG00000134551	PRH2	Protein coding	NO	108.125	68	0.287015	0.272509	4.98281e-06	3.31416	0.00147558
chr9_70099980_70100024	AG	MAMDC2	intronic	Testis	ENSG00000268364	SMC5-DT	lncRNA	NO	129.309	296	0.066477	0.0685538	4.98329e-06	4.20501	0.000921189
chr14_70317366_70317392	GT	ADAM21P1;COX16	intergenic	Testis	ENSG00000274330	.	unprocessed_pseudogene	NO	87.155	296	0.026943	0.0685535	4.98355e-06	4.20523	0.000921189
chr20_31846442_31846476	AG	FOXS1	upstream	Esophagus_Muscularis	ENSG00000131055	COX4I2	Protein coding	NO	208.526	417	-0.068732	0.049042	4.98404e-06	2.99124	0.000684494
chr7_141703542_141703566	TG	WEE2-AS1	downstream	Nerve_Tibial	ENSG00000270157	.	lncRNA	NO	39.708	488	-0.051629	0.0420229	4.98435e-06	3.21677	0.000506657
chr16_31141376_31141392	AAAC	PRSS36	intronic	Skin_Not_Sun_Exposed_Suprapubic	ENSG00000260911	.	lncRNA	NO	98.234	508	0.219663	0.0403941	4.98469e-06	3.17609	0.000623497
chr1_1431026_1431058	CACCCCCT	LINC01770	ncRNA_intronic	Esophagus_Mucosa	ENSG00000215915	ATAD3C	Protein coding	NO	18.647	449	0.226656	0.0456074	4.9856e-06	3.01635	0.00066381
chr20_31846442_31846476	AG	FOXS1	upstream	Brain_Putamen_basal_ganglia	ENSG00000101306	MYLK2	Protein coding	NO	19.682	163	0.101131	0.121778	4.9859e-06	2.52475	0.00236178
chr6_149891484_149891504	TG	RAET1E-AS1	ncRNA_intronic	Adipose_Visceral_Omentum	ENSG00000055211	GINM1	Protein coding	NO	312.571	459	-0.049192	0.0446303	4.98647e-06	3.09492	0.000808711
chr10_27226449_27226487	AC	ACBD5	intronic	Adipose_Visceral_Omentum	ENSG00000283709	FAM238C	transcribed_unprocessed_pseudogene	NO	291.952	459	0.075813	0.0446303	4.9865e-06	3.09494	0.000808711
chr11_77646731_77646779	CTT	CLNS1A;RSF1	intergenic	Heart_Atrial_Appendage	ENSG00000254459	.	lncRNA	NO	225.507	362	-0.017649	0.0563272	4.98652e-06	2.89808	0.00097088
chr3_125821132_125821164	AC	LOC105374312;LINC02614	intergenic	Skin_Sun_Exposed_Lower_leg	ENSG00000171084	FAM86JP	transcribed_unprocessed_pseudogene	NO	95.476	557	0.050797	0.03689	4.98657e-06	3.16791	0.00054704
chr19_21196060_21196090	GT	ZNF431	downstream	Artery_Tibial	ENSG00000268081	.	lncRNA	NO	373.176	532	0.140958	0.0385977	4.98662e-06	2.91516	0.000541549
chr2_73441610_73441633	ATTCCT	ALMS1	intronic	Cells_Cultured_fibroblasts	ENSG00000116127	ALMS1	Protein coding	YES	7.8355	427	0.073501	0.0479126	4.98664e-06	2.75883	0.000561108
chr5_44744012_44744062	CT	MRPS30-DT	downstream	Cells_Cultured_fibroblasts	ENSG00000272335	.	lncRNA	NO	82.039	425	-0.040883	0.0481337	4.9869e-06	2.75897	0.000561108
chr9_93143859_93143881	AC	NINJ1;WNK2	intergenic	Uterus	ENSG00000131669	NINJ1	Protein coding	NO	9.619	109	-0.156107	0.177729	4.98697e-06	2.66925	0.00667311
chr1_153744038_153744082	GT	INTS3	intronic	Thyroid	ENSG00000189334	S100A14	Protein coding	NO	127.074	534	0.06397	0.038455	4.98697e-06	3.24748	0.000488269
chr19_45509517_45509544	CCA	VASP	intronic	Adipose_Subcutaneous	ENSG00000267757	EML2-AS1	lncRNA	NO	131.964	530	0.201164	0.0387407	4.98721e-06	3.0925	0.000615914
chr19_12486428_12486544	GAAG	ZNF709;ZNF564	intergenic	Brain_Caudate_basal_ganglia	ENSG00000180855	ZNF443	Protein coding	NO	45.465	184	-0.084273	0.108481	4.98746e-06	2.61671	0.00187443
chr7_130686693_130686739	AC	TSGA13	intronic	Spleen	ENSG00000158525	CPA5	Protein coding	NO	323.275	205	0.103577	0.0978017	4.98771e-06	3.17722	0.0017661
chr10_110003302_110003326	GT	ADD3-AS1	ncRNA_intronic	Testis	ENSG00000148700	ADD3	Protein coding	NO	2.49	296	0.030429	0.0685466	4.9892e-06	4.21	0.000922032
chr12_75480331_75480355	CA	GLIPR1	upstream	Brain_Nucleus_accumbens_basal_ganglia	ENSG00000257497	GLIPR1-AS1	lncRNA	NO	9.477	192	0.19846	0.104145	4.99009e-06	2.63325	0.00183886
chr8_30114276_30114296	TTTTG	LEPROTL1	intronic	Brain_Cerebellum	ENSG00000272375	.	lncRNA	NO	83.118	202	-0.239525	0.0991925	4.99027e-06	2.70906	0.00111806
chr14_72881294_72881349	TGT	DPF3	intronic	Adipose_Subcutaneous	ENSG00000259015	.	processed_pseudogene	NO	79.2735	530	0.100846	0.0387376	4.99172e-06	3.0953	0.000616348
chr19_36998381_36998407	AC	ZNF568	downstream	Pancreas	ENSG00000245680	ZNF585B	Protein coding	NO	192.082	275	0.054851	0.0736254	4.99255e-06	2.8392	0.0013108
chr12_111887814_111887854	AC	MAPKAPK5	intronic	Thyroid	ENSG00000111275	ALDH2	Protein coding	NO	75.041	534	0.041474	0.0384504	4.9937e-06	3.25186	0.000488855
chr11_65557854_65557884	CAG	LTBP3	exonic	Adipose_Subcutaneous	ENSG00000245532	NEAT1	lncRNA	NO	132.318	157	0.407066	0.126178	4.99399e-06	3.09671	0.000616505
chr8_142738011_142738033	TG	THEM6;SLURP1	intergenic	Brain_Spinal_cord_cervical_c-1	ENSG00000253741	LNCOC1	lncRNA	NO	10.966	120	-0.375383	0.162508	4.99453e-06	2.60988	0.00408432
chr11_95910098_95910148	AC	MTMR2	intronic	Artery_Aorta	ENSG00000087053	MTMR2	Protein coding	YES	0.542	345	-0.178997	0.0590303	4.9946e-06	2.99596	0.000879353
chr12_50112907_50112947	GTTAT	COX14	intronic	Brain_Nucleus_accumbens_basal_ganglia	ENSG00000272368	.	lncRNA	NO	0.673	192	-0.155646	0.104136	4.99463e-06	2.63564	0.00183925
chr7_144385677_144385727	TG	ARHGEF5;NOBOX	intergenic	Esophagus_Mucosa	ENSG00000244479	OR2A1-AS1	lncRNA	NO	29.521	449	0.098862	0.0456	4.99464e-06	3.02182	0.000664725
chr16_20969086_20969121	TG	DNAH3	intronic	Esophagus_Mucosa	ENSG00000188215	DCUN1D3	Protein coding	NO	68.7455	449	-0.084599	0.0456	4.99467e-06	3.02184	0.000664725
chr16_21721232_21721278	AC	OTOA	intronic	Colon_Sigmoid	ENSG00000260306	.	lncRNA	NO	74.504	310	-0.180142	0.0655233	4.9954e-06	3.06077	0.0011199
chr16_19092129_19092179	CT	COQ7;ITPRIPL2	intergenic	Artery_Tibial	ENSG00000167186	COQ7	Protein coding	NO	13.471	532	-0.024213	0.0385915	4.99544e-06	2.92032	0.000542406
chr6_41058399_41058425	CA	APOBEC2	intronic	Muscle_Skeletal	ENSG00000161912	ADCY10P1	transcribed_unprocessed_pseudogene	NO	42.61	655	-0.052187	0.0314323	4.99594e-06	2.66835	0.000536891
chr2_104947160_104947240	AGAA	MRPS9-AS2	ncRNA_intronic	Thyroid	ENSG00000135972	MRPS9	Protein coding	NO	90.869	530	-0.01891	0.0387346	4.99602e-06	3.25338	0.000489009
chr1_161689553_161689589	GT	RPL31P11;FCRLA	intergenic	Spleen	ENSG00000234211	.	lncRNA	NO	14.747	205	-0.204251	0.0977869	4.99641e-06	3.18276	0.0017682
chr5_122721278_122721357	AGAA	LINC02201	ncRNA_intronic	Colon_Sigmoid	ENSG00000263432	RN7SL689P	misc_RNA	NO	301.466	310	0.035748	0.0655213	4.9971e-06	3.06181	0.0011199
chr6_31486861_31486891	TC	MICB-DT	ncRNA_intronic	Adipose_Subcutaneous	ENSG00000213760	ATP6V1G2	Protein coding	NO	59.717	528	0.014381	0.0388782	4.99729e-06	3.09875	0.000616752
chr7_66598828_66598861	CTG	GS1-124K5.11;KCTD7	intergenic	Brain_Cerebellar_Hemisphere	ENSG00000237310	LINC03011	lncRNA	NO	105.058	166	-0.086486	0.11966	4.99733e-06	2.67577	0.00154102
chr4_156821169_156821193	TG	PDGFC	intronic	Adipose_Subcutaneous	ENSG00000145431	PDGFC	Protein coding	YES	10.29	530	-0.100935	0.0387332	4.99798e-06	3.09918	0.000616752
chr7_65462935_65462967	TG	ZNF92;LOC101929322	intergenic	Skin_Sun_Exposed_Lower_leg	ENSG00000236529	.	lncRNA	NO	377.104	557	-0.072328	0.0368817	4.99912e-06	3.17588	0.000548322
chr11_73142811_73142871	GT	FCHSD2	upstream	Adipose_Subcutaneous	ENSG00000214530	STARD10	Protein coding	NO	348.794	530	-0.010382	0.0387323	4.99927e-06	3.09998	0.000616789
chr16_28527977_28528009	AC	IL27;NUPR1	intergenic	Esophagus_Gastroesophageal_Junction	ENSG00000178952	TUFM	Protein coding	NO	316.339	322	-0.07745	0.0631373	4.99938e-06	3.02219	0.00104178
chr16_28527977_28528009	AC	IL27;NUPR1	intergenic	Skin_Not_Sun_Exposed_Suprapubic	ENSG00000251417	.	lncRNA	NO	274.75	508	0.123179	0.0403822	5.00109e-06	3.18654	0.00062518
chr8_143516525_143516567	CA	ZC3H3	intronic	Colon_Sigmoid	ENSG00000104518	GSDMD	Protein coding	NO	36.661	310	0.047782	0.0655166	5.00114e-06	3.06428	0.0011204
chr7_144048076_144048110	AC	OR2A5	upstream	Artery_Coronary	ENSG00000170356	OR2A20P	transcribed_unprocessed_pseudogene	NO	203.51	195	-0.107605	0.102588	5.00128e-06	2.61569	0.00255189
chr11_111886714_111886782	TA	C11orf1	downstream	Whole_Blood	ENSG00000170145	SIK2	Protein coding	NO	168.006	199	-0.016222	0.100608	5.00156e-06	2.6237	0.000557522
chr17_12948723_12948751	AC	ARHGAP44	intronic	Artery_Aorta	ENSG00000006744	ELAC2	Protein coding	NO	49.771	346	-0.022743	0.0588561	5.00176e-06	3.00025	0.000880356
chr9_128865308_128865360	AT	KYAT1	intronic	Colon_Transverse	ENSG00000167136	ENDOG	Protein coding	NO	46.834	105	-0.008404	0.183937	5.00219e-06	3.18398	0.00129641
chr9_34202624_34202678	GT	UBAP1	intronic	Testis	ENSG00000186638	KIF24	Protein coding	NO	108.72	296	-0.011409	0.0685306	5.00237e-06	4.22111	0.000924263
chr7_149232651_149232699	TCTA	ZNF282;ZNF212	intergenic	Esophagus_Mucosa	ENSG00000244560	.	transcribed_unprocessed_pseudogene	NO	54.939	449	0.090085	0.0455935	5.00256e-06	3.02661	0.000665628
chr3_44473453_44473491	CA	ZNF445	intronic	Muscle_Skeletal	ENSG00000186448	ZNF197	Protein coding	NO	111.416	655	-0.025393	0.0314285	5.0026e-06	2.67191	0.000537327
chr9_84032256_84032308	TTTAT	RMI1;LOC101927575	intergenic	Muscle_Skeletal	ENSG00000135018	UBQLN1	Protein coding	NO	324.324	650	0.00993	0.031667	5.00301e-06	2.67213	0.000537327
chr12_123712061_123712095	CA	ATP6V0A2	upstream	Brain_Putamen_basal_ganglia	ENSG00000185344	ATP6V0A2	Protein coding	YES	0.275	163	0.049983	0.121742	5.00309e-06	2.53345	0.00236662
chr6_30787824_30787885	AAAAAT	HCG20	ncRNA_intronic	Brain_Caudate_basal_ganglia	ENSG00000228022	HCG20	lncRNA	YES	5.8965	181	0.116383	0.11017	5.00347e-06	2.62511	0.0018791
chr7_66050626_66050650	CA	GUSB;ASL	intergenic	Lung	ENSG00000228409	CCT6P1	transcribed_unprocessed_pseudogene	NO	299.496	466	0.103473	0.0439574	5.00407e-06	3.27268	0.000832744
chr1_153816059_153816101	AC	GATAD2B	intronic	Esophagus_Muscularis	ENSG00000198837	DENND4B	Protein coding	NO	116.64	417	0.02463	0.0490243	5.0042e-06	3.00334	0.000687105
chr17_68238586_68238603	AC	AMZ2	intronic	Colon_Transverse	ENSG00000267731	.	lncRNA	NO	48.7105	328	-0.087362	0.0620048	5.00441e-06	3.18539	0.00129646
chr9_77155280_77155360	AAAG	FOXB2;VPS13A-AS1	intergenic	Testis	ENSG00000232998	VPS13A-AS1	lncRNA	NO	22.86	296	-0.017886	0.068527	5.00536e-06	4.22363	0.000924612
chr3_195598434_195598480	TG	APOD;LOC105374297	intergenic	Brain_Putamen_basal_ganglia	ENSG00000185485	SDHAP1	transcribed_unprocessed_pseudogene	NO	391.801	163	0.080045	0.121737	5.00546e-06	2.53465	0.00236662
chr6_95586993_95587005	TA	MANEA	intronic	Thyroid	ENSG00000261366	MANEA-DT	lncRNA	NO	9.549	534	-0.123382	0.0384414	5.00659e-06	3.26025	0.000489895
chr6_31809556_31809594	AC	HSPA1L	downstream	Whole_Blood	ENSG00000224389	C4B	Protein coding	NO	205.22	615	0.10667	0.0334436	5.007e-06	2.62655	0.00055801
chr16_522021_522051	TGCGTG	RAB11FIP3	UTR3	Pituitary	ENSG00000242612	DECR2	Protein coding	NO	111.924	230	0.134778	0.087509	5.00813e-06	3.331	0.00148242
chr2_171938024_171938074	TC	HAT1	intronic	Whole_Blood	ENSG00000115840	SLC25A12	Protein coding	NO	43.805	616	-0.017399	0.0333888	5.00902e-06	2.62761	0.000558109
chr5_181057008_181057044	TG	BTNL9	UTR3	Breast_Mammary_Tissue	ENSG00000168903	BTNL3	Protein coding	NO	68.18	377	0.19163	0.0541113	5.00927e-06	3.23922	0.00112084
chr8_30083751_30083791	TTCA	SARAF	upstream	Whole_Blood	ENSG00000104660	LEPROTL1	Protein coding	NO	11.637	616	0.137018	0.0333882	5.01001e-06	2.62813	0.000558109
chr3_149012997_149013031	TG	GYG1	intronic	Skin_Not_Sun_Exposed_Suprapubic	ENSG00000071794	HLTF	Protein coding	NO	27.245	508	0.028206	0.0403755	5.01031e-06	3.19242	0.00062621
chr8_17875481_17875616	TCTT	FGL1	intronic	Colon_Transverse	ENSG00000253671	.	lncRNA	NO	66.2085	328	0.014018	0.0619974	5.01113e-06	3.18967	0.00129767
chr7_43758344_43758390	GGGGCCAGGCACACCGTGAG	BLVRA	upstream	Esophagus_Mucosa	ENSG00000106603	COA1	Protein coding	NO	28.65	449	0.07609	0.0455865	5.01114e-06	3.0318	0.000666623
chr11_17613170_17613309	TTTC	OTOG	intronic	Testis	ENSG00000255335	LINC02729	lncRNA	NO	83.7005	296	0.046584	0.0685196	5.01148e-06	4.2288	0.000925541
chr6_49769054_49769072	AC	CRISP3;PGK2	intergenic	Artery_Tibial	ENSG00000031691	CENPQ	Protein coding	NO	305.693	530	0.039132	0.0387236	5.01173e-06	2.92984	0.000543972
chr3_49202495_49202545	TG	IHO1	intronic	Brain_Putamen_basal_ganglia	ENSG00000226913	BSN-DT	lncRNA	NO	351.785	163	0.075628	0.12172	5.01349e-06	2.53872	0.00236821
chr7_64971305_64971343	AATA	ERV3-1-ZNF117;ZNF117	downstream	Artery_Coronary	ENSG00000189316	.	lncRNA	NO	81.224	194	0.185842	0.103073	5.01372e-06	2.6222	0.00255575
chr12_56027412_56027436	AAC	IKZF4	intronic	Esophagus_Gastroesophageal_Junction	ENSG00000197728	RPS26	Protein coding	NO	13.927	322	-0.331406	0.0631209	5.01398e-06	3.03102	0.0010441
chr2_182912849_182912885	AAGG	NCKAP1	UTR3	Whole_Blood	ENSG00000061676	NCKAP1	Protein coding	YES	14.398	616	-0.050379	0.0333851	5.01512e-06	2.63081	0.000558559
chr14_49687300_49687336	CA	POLE2	intronic	Adipose_Subcutaneous	ENSG00000258568	RHOQP1	processed_pseudogene	NO	87.324	530	-0.113379	0.0387205	5.01623e-06	3.1105	0.000618759
chr15_84568537_84568583	AC	UBE2Q2P1	ncRNA_intronic	Colon_Transverse	ENSG00000176700	SCAND2P	transcribed_unprocessed_pseudogene	NO	63.403	328	-0.051667	0.061991	5.01698e-06	3.19339	0.00129842
chr3_44473453_44473491	CA	ZNF445	intronic	Adipose_Subcutaneous	ENSG00000186446	ZNF501	Protein coding	NO	256.124	530	-0.033485	0.0387197	5.01739e-06	3.11122	0.000618779
chr7_73855184_73855232	AC	METTL27;TMEM270	intergenic	Breast_Mammary_Tissue	ENSG00000106077	ABHD11	Protein coding	NO	116.356	377	-0.043573	0.054103	5.01792e-06	3.24481	0.00112238
chr6_145683268_145683306	GT	EPM2A	intronic	Small_Intestine_Terminal_Ileum	ENSG00000235652	EPM2A-DT	lncRNA	NO	116.122	169	-0.067292	0.117592	5.01899e-06	2.80601	0.00321422
chr6_31077612_31077636	GA	HCG22;C6orf15	intergenic	Esophagus_Muscularis	ENSG00000204540	PSORS1C1	Protein coding	NO	37.126	417	0.041945	0.0490113	5.019e-06	3.01222	0.000688967
chr22_43412668_43412700	CCAT	MPPED1	intronic	Skin_Not_Sun_Exposed_Suprapubic	ENSG00000186732	MPPED1	Protein coding	YES	0.67	508	-0.167143	0.0403689	5.01935e-06	3.19818	0.000627093
chr5_43369036_43369084	AG	HMGCS1;CCL28	intergenic	Thyroid	ENSG00000248240	.	lncRNA	NO	146.214	534	0.043727	0.0384325	5.01951e-06	3.26867	0.000490865
chr2_113297800_113297867	AC	PAX8;CBWD2	intergenic	Colon_Transverse	ENSG00000125618	PAX8	Protein coding	NO	18.9125	328	0.083453	0.0619882	5.01953e-06	3.19501	0.00129842
chr17_37522134_37522156	AC	SYNRG	intronic	Brain_Frontal_Cortex_BA9	ENSG00000276234	TADA2A	Protein coding	NO	44.726	165	-0.038574	0.120303	5.01993e-06	2.62702	0.00236804
chr17_75195122_75195155	TG	SUMO2;NUP85	intergenic	Spleen	ENSG00000125445	MRPS7	Protein coding	NO	66.5355	205	0.093056	0.0977467	5.01999e-06	3.19778	0.00177556
chr16_31197137_31197213	AT	FUS;PYCARD	intergenic	Cells_Cultured_fibroblasts	ENSG00000260304	.	lncRNA	NO	13.89	427	-0.042833	0.047884	5.02e-06	2.77728	0.000564603
chr11_110431101_110431137	AGC	FDX1	intronic	Colon_Transverse	ENSG00000137714	FDX1	Protein coding	YES	1.171	328	-0.081538	0.0619875	5.02014e-06	3.1954	0.00129842
chr12_109052621_109052639	CGG	USP30-AS1	ncRNA_exonic	Artery_Coronary	ENSG00000135093	USP30	Protein coding	NO	0.012	195	0.247299	0.102554	5.02048e-06	2.62573	0.0025567
chr7_44094833_44094863	GA	POLM;AEBP1	intergenic	Whole_Blood	ENSG00000228903	RASA4CP	transcribed_unprocessed_pseudogene	NO	52.956	616	-0.027282	0.0333815	5.02108e-06	2.63394	0.000559104
chr3_16324646_16324685	TG	OXNAD1;RFTN1	intronic	Brain_Cortex	ENSG00000271964	.	lncRNA	NO	10.2265	199	-0.097259	0.100574	5.02127e-06	2.65562	0.00155846
chr2_196633690_196633710	TG	HECW2;CCDC150	intergenic	Esophagus_Mucosa	ENSG00000138411	HECW2	Protein coding	NO	40.016	449	-0.083295	0.045577	5.02275e-06	3.03882	0.00066802
chr1_159873827_159873908	CCTT	CFAP45	intronic	Colon_Sigmoid	ENSG00000243284	VSIG8	Protein coding	NO	11.2105	310	0.058024	0.0654915	5.02276e-06	3.07753	0.00112449
chr8_73179297_73179319	GT	SBSPON;C8orf89	intergenic	Esophagus_Muscularis	ENSG00000237061	.	lncRNA	NO	93.429	417	-0.14577	0.0490077	5.02307e-06	3.01467	0.000689224
chr10_100228976_100228993	GC	CHUK	intronic	Colon_Sigmoid	ENSG00000095485	CWF19L1	Protein coding	NO	17.1315	310	0.117989	0.0654911	5.02308e-06	3.07773	0.00112449
chr3_49464586_49464638	AAAT	NICN1;DAG1	intergenic	Esophagus_Gastroesophageal_Junction	ENSG00000145029	NICN1	Protein coding	NO	35.286	315	0.111195	0.0644772	5.02362e-06	3.03685	0.00104575
chr1_178242423_178242481	TC	RASAL2	intronic	Artery_Tibial	ENSG00000224687	RASAL2-AS1	lncRNA	NO	148.468	532	-0.036353	0.0385717	5.02408e-06	2.93706	0.000545212
chr2_61491459_61491497	AC	XPO1	intronic	Thyroid	ENSG00000115464	USP34	Protein coding	NO	20.391	534	0.025071	0.0384289	5.02467e-06	3.27203	0.000491295
chr17_63765120_63765154	CA	CCDC47	intronic	Adipose_Visceral_Omentum	ENSG00000108592	FTSJ3	Protein coding	NO	56.886	459	0.106185	0.0445997	5.0247e-06	3.11865	0.000814694
chr22_23754746_23754752	CG	VPREB3	upstream	Nerve_Tibial	ENSG00000099956	SMARCB1	Protein coding	NO	32.182	488	-0.071106	0.0419919	5.02545e-06	3.2433	0.000510675
chr3_48074676_48074726	TG	MAP4	intronic	Artery_Tibial	ENSG00000172113	NME6	Protein coding	NO	223.823	532	0.036261	0.0385706	5.02557e-06	2.93793	0.000545272
chr6_31077612_31077636	GA	HCG22;C6orf15	intergenic	Brain_Caudate_basal_ganglia	ENSG00000204520	MICA	Protein coding	NO	322.16	184	-0.058419	0.108406	5.02736e-06	2.63764	0.00188673
chr14_104826635_104826729	CGGGGCTGCCGGAGGGG	LINC00638;CEP170B	intergenic	Small_Intestine_Terminal_Ileum	ENSG00000258701	LINC00638	lncRNA	NO	5.481	172	0.092808	0.115619	5.02781e-06	2.81094	0.00321618
chr15_43370975_43371006	CCCCGG	ZSCAN29	UTR5	Brain_Hypothalamus	ENSG00000242866	STRC	Protein coding	NO	230.685	160	-0.11676	0.123858	5.02795e-06	2.67657	0.0031864
chr3_58264387_58264445	CA	ABHD6	intronic	Heart_Atrial_Appendage	ENSG00000168291	PDHB	Protein coding	NO	169.398	364	0.017954	0.055983	5.02801e-06	2.92219	0.000978631
chr12_120766100_120766142	CA	SPPL3	intronic	Spleen	ENSG00000157837	SPPL3	Protein coding	YES	2.51	205	0.043908	0.0977311	5.02919e-06	3.20364	0.00177783
chr11_9601899_9601925	CA	WEE1;SWAP70	intergenic	Skin_Not_Sun_Exposed_Suprapubic	ENSG00000133789	SWAP70	Protein coding	NO	62.165	508	0.06376	0.040361	5.03025e-06	3.20512	0.000628332
chr17_80159761_80159815	GGAGAG	EIF4A3;CARD14	intergenic	Cells_Cultured_fibroblasts	ENSG00000279259	.	TEC	NO	12.538	427	0.226607	0.0478751	5.03044e-06	2.78306	0.000565663
chr11_78095234_78095267	AC	NDUFC2-KCTD14;ALG8	intergenic	Adrenal_Gland	ENSG00000246174	KCTD21-AS1	lncRNA	NO	44.5055	203	-0.081848	0.0986537	5.03059e-06	2.56401	0.00194982
chr6_29679886_29679913	AAAC	ZFP57	intronic	Colon_Transverse	ENSG00000237669	.	unprocessed_pseudogene	NO	327.216	328	-0.246324	0.061976	5.0306e-06	3.20206	0.00130035
chr17_6659795_6659833	TC	ALOX15P1	ncRNA_intronic	Brain_Cerebellum	ENSG00000261996	.	lncRNA	NO	4.805	202	-0.11619	0.0991222	5.03095e-06	2.73115	0.00112671
chr10_45856460_45856500	AC	PARGP1;PARGP1-AGAP4	ncRNA_intronic	Colon_Transverse	ENSG00000239883	PARGP1	transcribed_unprocessed_pseudogene	NO	115.674	328	-0.095174	0.0619748	5.03171e-06	3.20277	0.00130035
chr11_73964765_73964813	TG	DNAJB13	intronic	Skin_Not_Sun_Exposed_Suprapubic	ENSG00000175581	MRPL48	Protein coding	NO	122.676	508	0.02839	0.0403597	5.03207e-06	3.20628	0.00062838
chr10_45951381_45951420	AC	PARGP1;PARGP1-AGAP4	ncRNA_intronic	Stomach	ENSG00000188234	AGAP4	Protein coding	NO	97.5255	286	0.051749	0.070823	5.03209e-06	3.06432	0.00179096
chr4_102688386_102688416	AC	MANBA	intronic	Skin_Not_Sun_Exposed_Suprapubic	ENSG00000230069	LRRC37A15P	processed_pseudogene	NO	42.32	508	0.096309	0.0403593	5.0326e-06	3.20662	0.00062838
chr14_73995585_73995618	AAT	ENTPD5	intronic	Lung	ENSG00000259065	MIDEAS-AS1	lncRNA	NO	206.637	451	0.123032	0.0453703	5.03288e-06	3.29152	0.000836898
chr6_25882462_25882490	AC	SLC17A3;SLC17A2	intergenic	Testis	ENSG00000272810	.	lncRNA	NO	130.765	296	-0.070698	0.0684931	5.03333e-06	4.24723	0.000929169
chr7_44747618_44747670	GAAA	ZMIZ2	upstream	Whole_Blood	ENSG00000122515	ZMIZ2	Protein coding	YES	0.937	616	-0.013381	0.0333738	5.03394e-06	2.64068	0.000560416
chr17_50554885_50554929	TG	SPATA20	intronic	Brain_Amygdala	ENSG00000006282	SPATA20	Protein coding	YES	4.173	120	0.072994	0.162399	5.03449e-06	2.56473	0.00515006
chr3_42092681_42092772	TGTTA	TRAK1	intronic	Heart_Atrial_Appendage	ENSG00000182606	TRAK1	Protein coding	YES	1.3695	364	-0.042711	0.0559765	5.03458e-06	2.92601	0.000979252
chr3_182976444_182976488	AC	DCUN1D1	intronic	Artery_Tibial	ENSG00000243368	MCCC1-AS1	lncRNA	NO	39.789	532	0.061633	0.038564	5.03514e-06	2.94353	0.000546174
chr3_75457554_75457590	TG	LINC02018	ncRNA_intronic	Pancreas	ENSG00000228868	MYLKP1	unprocessed_pseudogene	NO	118.501	275	0.065099	0.0735689	5.03602e-06	2.86392	0.00132161
chr11_1583879_1583917	GT	KRTAP5-AS1	ncRNA_intronic	Skin_Sun_Exposed_Lower_leg	ENSG00000233930	KRTAP5-AS1	lncRNA	YES	10.127	557	-0.030683	0.0368569	5.0365e-06	3.19963	0.000552327
chr3_49790227_49790264	CA	CDHR4	downstream	Cells_Cultured_fibroblasts	ENSG00000182179	UBA7	Protein coding	NO	16.0445	427	0.025258	0.0478694	5.03708e-06	2.78673	0.000566294
chr1_160995747_160995773	CA	F11R	UTR3	Artery_Aorta	ENSG00000215845	TSTD1	Protein coding	NO	42.547	346	0.206905	0.0588183	5.03788e-06	3.02192	0.000886193
chr20_36065051_36065127	GCTG	NORAD;EPB41L1	intergenic	Minor_Salivary_Gland	ENSG00000214078	CPNE1	Protein coding	NO	400.133	142	0.4243	0.138655	5.03791e-06	2.73601	0.00414547
chr5_139057314_139057341	AAAAG	SIL1	intronic	Thyroid	ENSG00000120725	SIL1	Protein coding	YES	14.6455	524	0.021681	0.0391413	5.03873e-06	3.28118	0.000492596
chr22_50013546_50013609	GT	IL17REL	upstream	Brain_Cortex	ENSG00000188263	IL17REL	Protein coding	YES	0.8125	199	0.069701	0.100543	5.03911e-06	2.66505	0.00156308
chr2_86375337_86375375	TC	REEP1;KDM3A	intergenic	Lung	ENSG00000273080	.	lncRNA	NO	180.202	466	0.053799	0.0439295	5.03951e-06	3.29586	0.000837789
chr15_30928506_30928540	TG	FAN1	intronic	Stomach	ENSG00000270015	.	.	NO	.	286	0.081134	0.0708135	5.03968e-06	3.06894	0.00179156
chr2_54065083_54065123	TAAA	ACYP2	intronic	Small_Intestine_Terminal_Ileum	ENSG00000170634	ACYP2	Protein coding	YES	50.3	172	0.117661	0.115594	5.04044e-06	2.818	0.00322057
chr2_26300135_26300151	AT	HADHB;ADGRF3	intergenic	Cells_Cultured_fibroblasts	ENSG00000157833	GAREM2	Protein coding	NO	114.911	425	-0.155965	0.0480875	5.04048e-06	2.78861	0.000566561
chr2_229805222_229805248	AAC	TRIP12	intronic	Esophagus_Muscularis	ENSG00000153827	TRIP12	Protein coding	YES	0.914	417	-0.02911	0.0489923	5.04074e-06	3.02527	0.000691491
chr17_47300334_47300368	CG	ITGB3	intronic	Muscle_Skeletal	ENSG00000228782	.	transcribed_unprocessed_pseudogene	NO	192.108	655	0.118296	0.0314064	5.04149e-06	2.69268	0.000541162
chr4_38880071_38880177	AATAG	FAM114A1	intronic	Muscle_Skeletal	ENSG00000197712	FAM114A1	Protein coding	YES	12.318	655	-0.031388	0.031406	5.04221e-06	2.69307	0.000541162
chr5_135763764_135763790	AC	SLC25A48	intronic	Skin_Not_Sun_Exposed_Suprapubic	ENSG00000250378	.	lncRNA	NO	48.89	508	-0.039837	0.0403522	5.04246e-06	3.2129	0.000629364
chr6_25755036_25755083	AC	SLC17A4	intronic	Muscle_Skeletal	ENSG00000272462	LINC02980	lncRNA	NO	237.582	655	-0.100756	0.0314057	5.04277e-06	2.69336	0.000541162
chr21_39345109_39345137	CA	HMGN1	intronic	Adipose_Visceral_Omentum	ENSG00000182093	GET1	Protein coding	NO	32.575	459	0.031719	0.0445848	5.04337e-06	3.13023	0.000817293
chr9_72822514_72822560	TG	TMC1	intronic	Thyroid	ENSG00000236849	LINC01474	lncRNA	NO	50.619	534	0.093152	0.038416	5.04353e-06	3.28431	0.000492992
chr10_47554110_47554146	AAAT	BMS1P2;BMS1P2-AGAP9	upstream	Adrenal_Gland	ENSG00000204172	AGAP9	Protein coding	NO	30.49	191	-0.21005	0.104569	5.04421e-06	2.57096	0.00195361
chr4_145805125_145805161	TG	ZNF827	intronic	Artery_Tibial	ENSG00000151612	ZNF827	Protein coding	YES	18.782	532	0.05438	0.0385574	5.04472e-06	2.94912	0.000547046
chr9_111849485_111849525	AC	SHOC1;UGCG	intergenic	Adipose_Visceral_Omentum	ENSG00000242616	GNG10	Protein coding	NO	187.9	459	0.052466	0.0445835	5.04505e-06	3.13128	0.000817352
chr5_126946761_126946797	GT	MARCHF3	intronic	Heart_Atrial_Appendage	ENSG00000164241	C5orf63	Protein coding	NO	112.138	364	-0.052592	0.0559651	5.04605e-06	2.93267	0.000981155
chr11_78143317_78143359	AC	KCTD21-AS1	ncRNA_intronic	Liver	ENSG00000246174	KCTD21-AS1	lncRNA	YES	3.395	195	-0.045324	0.102508	5.04605e-06	2.42446	0.00250202
chr10_94671998_94672040	AC	HELLS;CYP2C18	intergenic	Colon_Transverse	ENSG00000138109	CYP2C9	Protein coding	NO	266.639	328	0.068183	0.0619583	5.04679e-06	3.21237	0.00130372
chr5_62224097_62224124	CG	C5orf64-AS1;KIF2A	intergenic	Artery_Aorta	ENSG00000068796	KIF2A	Protein coding	NO	82.0515	346	-0.040181	0.058809	5.04684e-06	3.02729	0.000887249
chr8_8824521_8824567	CA	MFHAS1	intronic	Pituitary	ENSG00000254340	.	lncRNA	NO	316.88	230	-0.035365	0.0874495	5.04705e-06	3.35689	0.00149328
chr3_40202900_40202948	ATTT	EIF1B-AS1	ncRNA_intronic	Whole_Blood	ENSG00000280739	EIF1B-AS1	lncRNA	YES	98.402	616	0.070851	0.0333657	5.04739e-06	2.64774	0.000561795
chr10_45951381_45951420	AC	PARGP1;PARGP1-AGAP4	ncRNA_intronic	Lung	ENSG00000264204	AGAP7P	unprocessed_pseudogene	NO	158.22	464	-0.044343	0.0441092	5.04766e-06	3.30119	0.000838929
chr15_55379161_55379193	GT	DNAAF4-CCPG1	ncRNA_intronic	Colon_Sigmoid	ENSG00000069943	PIGB	Protein coding	NO	24.592	310	-0.051256	0.0654624	5.04789e-06	3.09293	0.00112963
chr15_90349838_90349870	AAAT	GABARAPL3	upstream	Lung	ENSG00000185043	CIB1	Protein coding	NO	115.807	466	0.065988	0.0439221	5.04894e-06	3.30203	0.000838929
chr18_36794832_36794882	AC	TPGS2	UTR3	Esophagus_Mucosa	ENSG00000134779	TPGS2	Protein coding	YES	3.728	449	0.046575	0.0455553	5.04949e-06	3.055	0.00067143
chr19_36998381_36998407	AC	ZNF568	downstream	Adipose_Subcutaneous	ENSG00000226686	LINC01535	lncRNA	NO	253.473	530	0.066008	0.0386971	5.05003e-06	3.13146	0.00062268
chr5_177352813_177352857	CA	LMAN2;RGS14	intergenic	Heart_Left_Ventricle	ENSG00000169220	RGS14	Protein coding	NO	5.089	350	0.06403	0.0581486	5.05028e-06	2.71997	0.00116387
chr5_181057008_181057044	TG	BTNL9	UTR3	Adrenal_Gland	ENSG00000168903	BTNL3	Protein coding	NO	68.18	203	0.293897	0.0986196	5.05057e-06	2.57419	0.00195459
chr10_69424419_69424457	AC	TACR2;TSPAN15	intergenic	Thyroid	ENSG00000099282	TSPAN15	Protein coding	NO	27.027	534	-0.070902	0.0384108	5.05108e-06	3.28923	0.000493555
chr10_35230996_35231020	TTAT	CREM;CCNY	intergenic	Thyroid	ENSG00000283000	LINC02635	lncRNA	NO	257.024	533	-0.065854	0.0384817	5.05116e-06	3.28928	0.000493555
CACNA1A	CTG	CACNA1A	exonic	Artery_Aorta	ENSG00000141837	CACNA1A	Protein coding	YES	6.6735	345	0.130907	0.0589709	5.05131e-06	3.02998	0.000887775
chr15_77993129_77993155	CCCTACG	LOC91450	downstream	Esophagus_Mucosa	ENSG00000167202	TBC1D2B	Protein coding	NO	6.239	449	-0.109537	0.0455536	5.05161e-06	3.05629	0.000671564
chr22_41449989_41450017	TG	TOB2;PHF5A	intergenic	Brain_Anterior_cingulate_cortex_BA24	ENSG00000100413	POLR3H	Protein coding	NO	94.383	141	-0.051417	0.13955	5.05167e-06	2.6083	0.00328501
chr7_23708269_23708301	TG	FAM221A;STK31	intergenic	Prostate	ENSG00000196335	STK31	Protein coding	NO	1.918	199	0.114817	0.10052	5.05207e-06	3.33115	0.00286674
chr5_69334793_69334819	GA	CCDC125;AK6	intergenic	Brain_Frontal_Cortex_BA9	ENSG00000273841	TAF9	Protein coding	NO	32.015	165	-0.014949	0.120235	5.05302e-06	2.64434	0.00238014
chr22_21983173_21983201	TTAT	TOP3B	upstream	Vagina	ENSG00000224086	PPM1F-AS1	lncRNA	NO	44.894	121	-0.251467	0.161096	5.05325e-06	2.77225	0.00705406
chr11_65642901_65642929	TTTA	SIPA1	intronic	Colon_Transverse	ENSG00000172543	CTSW	Protein coding	NO	236.894	328	0.164249	0.0619504	5.05394e-06	3.21692	0.00130504
chr15_41516829_41516873	ATAG	RPAP1	downstream	Brain_Cerebellum	ENSG00000103932	RPAP1	Protein coding	YES	4.94	202	-0.163609	0.0990819	5.05449e-06	2.74393	0.00113152
chr18_49027460_49027503	TG	LOC100129878	ncRNA_intronic	Whole_Blood	ENSG00000141627	DYM	Protein coding	NO	70.0115	616	0.016871	0.0333614	5.05459e-06	2.65152	0.000562477
chr17_54982594_54982626	TG	STXBP4	intronic	Testis	ENSG00000279059	.	TEC	NO	24.184	296	0.115882	0.068467	5.055e-06	4.26552	0.000932965
chr7_73851985_73852055	CCTT	METTL27;TMEM270	intergenic	Minor_Salivary_Gland	ENSG00000225969	BICDL3P	transcribed_unitary_pseudogene	NO	116.613	142	0.125708	0.138614	5.05513e-06	2.74536	0.00415335
chr6_149720690_149720726	GT	LOC645967;NUP43	intergenic	Brain_Cortex	ENSG00000131023	LATS1	Protein coding	NO	2.603	199	-0.063566	0.100514	5.0557e-06	2.67383	0.00156731
chr13_96058122_96058162	TG	UGGT2;HS6ST3	intergenic	Esophagus_Mucosa	ENSG00000134874	DZIP1	Protein coding	NO	413.436	449	0.025606	0.0455499	5.05612e-06	3.05901	0.000672015
chr1_39171203_39171240	TG	MACF1	intronic	Skin_Sun_Exposed_Lower_leg	ENSG00000243970	PPIEL	transcribed_unprocessed_pseudogene	NO	387.486	557	0.184568	0.0368438	5.05638e-06	3.21226	0.000554411
chr16_57416829_57416865	TG	CCL17	downstream	Brain_Cerebellar_Hemisphere	ENSG00000102978	POLR2C	Protein coding	NO	45.813	166	-0.113183	0.119537	5.05735e-06	2.70791	0.00155717
chr11_67824988_67825014	AC	FAM86C2P;UNC93B1	intergenic	Thyroid	ENSG00000160172	FAM86C2P	transcribed_unprocessed_pseudogene	NO	19.688	534	0.05133	0.038406	5.05804e-06	3.29376	0.000494039
chr5_128917678_128917720	GT	FBN2;SLC27A6	intergenic	Testis	ENSG00000113396	SLC27A6	Protein coding	NO	47.789	296	0.112101	0.0684633	5.05811e-06	4.26814	0.000933267
chr20_45742354_45742398	TG	SPINT4;WFDC3	intergenic	Testis	ENSG00000232135	.	processed_pseudogene	NO	205.362	296	0.077364	0.0684624	5.05885e-06	4.26876	0.000933267
chr1_119247097_119247119	TA	WARS2-AS1	ncRNA_intronic	Artery_Aorta	ENSG00000231365	WARS2-AS1	lncRNA	YES	100.699	99	0.077391	0.194001	5.05953e-06	3.0349	0.000888959
chr7_102431117_102431142	TG	LOC100630923;ORAI2	intergenic	Skin_Sun_Exposed_Lower_leg	ENSG00000160991	ORAI2	Protein coding	NO	1.9765	557	0.024948	0.0368416	5.05974e-06	3.21439	0.000554683
chr7_141979529_141979567	AG	TAS2R38;MGAM	intergenic	Brain_Substantia_nigra	ENSG00000257335	MGAM	Protein coding	NO	16.29	105	-0.142009	0.183762	5.05994e-06	2.57936	0.00695245
chr11_124802353_124802389	GT	LOC100507283	ncRNA_intronic	Artery_Tibial	ENSG00000254941	.	processed_pseudogene	NO	5.898	532	-0.089217	0.0385456	5.06181e-06	2.95911	0.000548695
chr8_10417754_10417785	TG	MSRA	intronic	Skin_Sun_Exposed_Lower_leg	ENSG00000175806	MSRA	Protein coding	YES	91.3015	557	-0.015054	0.03684	5.0622e-06	3.21595	0.000554858
chr4_39697441_39697513	GT	UBE2K	upstream	Brain_Hypothalamus	ENSG00000163682	RPL9	Protein coding	NO	238.546	160	0.141984	0.123784	5.06296e-06	2.69521	0.00320317
chr7_141954706_141954750	AC	CLEC5A;TAS2R38	intergenic	Brain_Cerebellum	ENSG00000165076	PRSS37	Protein coding	NO	113.241	202	0.1839	0.0990669	5.06328e-06	2.7487	0.00113255
chr1_20651801_20651838	TTTA	PINK1-AS	ncRNA_exonic	Heart_Left_Ventricle	ENSG00000117242	PINK1-AS	lncRNA	YES	0.3735	350	-0.067089	0.0581351	5.06347e-06	2.72707	0.00116641
chr17_17821152_17821174	AC	SREBF1	intronic	Esophagus_Muscularis	ENSG00000108591	DRG2	Protein coding	NO	266.729	417	0.09248	0.0489724	5.06362e-06	3.039	0.000694225
FXN	GAA	FXN	intronic	Esophagus_Muscularis	ENSG00000165060	FXN	Protein coding	YES	1.134	417	-0.022118	0.0489721	5.064e-06	3.03923	0.000694225
chr11_118648269_118648323	TG	PHLDB1	intronic	Esophagus_Muscularis	ENSG00000019144	PHLDB1	Protein coding	YES	1.962	417	-0.031572	0.0489719	5.06415e-06	3.03932	0.000694225
chr19_55281129_55281163	TG	HSPBP1	upstream	Stomach	ENSG00000133265	HSPBP1	Protein coding	YES	0.765	286	0.056172	0.0707827	5.0645e-06	3.08406	0.00179933
chr17_43223459_43223479	AC	CCDC200	intronic	Esophagus_Gastroesophageal_Junction	ENSG00000188554	NBR1	Protein coding	NO	33.555	322	-0.011344	0.0630634	5.06556e-06	3.0622	0.00105375
chr2_113819599_113819635	AAAACA	SLC35F5;ACTR3-AS1	intergenic	Brain_Nucleus_accumbens_basal_ganglia	ENSG00000236397	DDX11L2	unprocessed_pseudogene	NO	218.356	192	-0.31981	0.104009	5.06567e-06	2.67313	0.00186411
chr12_46256600_46256661	CG	SLC38A1	intronic	Lung	ENSG00000257261	SLC38A4-AS1	lncRNA	NO	126.802	466	0.062071	0.0439091	5.06568e-06	3.31297	0.000840977
chr3_101323905_101323949	AC	SENP7	downstream	Muscle_Skeletal	ENSG00000244119	PDCL3P4	transcribed_processed_pseudogene	NO	362.9	654	0.073473	0.0314401	5.06599e-06	2.70576	0.000543435
chr1_204564101_204564132	TG	MDM4;LRRN2	intergenic	Adipose_Subcutaneous	ENSG00000198625	MDM4	Protein coding	NO	21.3275	530	-0.078139	0.0386858	5.0664e-06	3.14161	0.000624326
chr15_82652115_82652143	TTTA	CPEB1-AS1	ncRNA_intronic	Lung	ENSG00000103723	AP3B2	Protein coding	NO	13.735	465	0.116332	0.0440013	5.0664e-06	3.31345	0.000840977
chr1_15544151_15544185	AC	DNAJC16	intronic	Testis	ENSG00000237938	.	lncRNA	NO	188.284	296	0.043008	0.0684531	5.06657e-06	4.27528	0.000934488
chr2_23760699_23760771	AC	ATAD2B	intronic	Cells_Cultured_fibroblasts	ENSG00000176732	PFN4	Protein coding	NO	362.584	426	0.026283	0.0479543	5.06687e-06	2.80322	0.000569296
chr9_123100383_123100437	TG	RABGAP1	intronic	Skin_Not_Sun_Exposed_Suprapubic	ENSG00000011454	RABGAP1	Protein coding	YES	10.858	508	0.039534	0.040334	5.06779e-06	3.22904	0.000632278
chr1_42047206_42047230	TG	HIVEP3;GUCA2B	intergenic	Brain_Cerebellum	ENSG00000127124	HIVEP3	Protein coding	NO	11.293	202	-0.126446	0.0990588	5.06798e-06	2.75125	0.00113313
chr15_67405390_67405429	TCA	IQCH-AS1	ncRNA_exonic	Liver	ENSG00000188779	SKOR1	Protein coding	NO	414.295	195	-0.243649	0.102469	5.06855e-06	2.43527	0.00251059
chr5_122696849_122696897	AAAT	LINC02201	ncRNA_intronic	Artery_Aorta	ENSG00000263432	RN7SL689P	misc_RNA	NO	325.91	346	-0.160419	0.0587863	5.06869e-06	3.0404	0.000890306
chr11_58628106_58628146	TG	ZFP91-CNTF;GLYAT	intergenic	Muscle_Skeletal	ENSG00000242689	CNTF	Protein coding	NO	5.461	655	-0.039333	0.031391	5.06895e-06	2.70735	0.000543644
chr11_17015877_17015907	CA	PLEKHA7;OR7E14P	intergenic	Colon_Sigmoid	ENSG00000188211	NCR3LG1	Protein coding	NO	335.908	310	-0.050144	0.0654375	5.06955e-06	3.1062	0.00113324
chr11_73142811_73142871	GT	FCHSD2	upstream	Thyroid	ENSG00000168010	ATG16L2	Protein coding	NO	318.946	534	0.006519	0.038398	5.06966e-06	3.30132	0.000495018
chr1_45586239_45586323	GT	NASP	intronic	Artery_Tibial	ENSG00000280670	CCDC163	Protein coding	NO	86.202	532	-0.046921	0.0385402	5.06974e-06	2.96375	0.000549454
chr3_58172511_58172551	AC	FLNB	downstream	Adipose_Visceral_Omentum	ENSG00000283148	.	lncRNA	NO	5.843	459	-0.05979	0.0445637	5.06999e-06	3.14675	0.000820963
chr6_105334713_105334739	CAA	PREP	intronic	Muscle_Skeletal	ENSG00000112276	BVES	Protein coding	NO	197.569	655	0.03618	0.0313898	5.0711e-06	2.70849	0.000543765
chr10_79636206_79636238	AG	LINC02679	ncRNA_intronic	Esophagus_Mucosa	ENSG00000189129	PLAC9	Protein coding	NO	495.46	449	-0.036384	0.0455377	5.07127e-06	3.06818	0.00067388
chr1_151867542_151867608	TTC	THEM5;THEM4	intergenic	Artery_Coronary	ENSG00000159445	THEM4	Protein coding	NO	22.175	195	0.015425	0.102463	5.07152e-06	2.65242	0.00258018
chr1_150384639_150384681	TG	RPRD2	intronic	Adipose_Subcutaneous	ENSG00000163131	CTSS	Protein coding	NO	363.402	530	0.022881	0.0386817	5.0723e-06	3.14526	0.000624928
chr12_31110695_31110745	GT	OVOS2	downstream	Cells_EBV-transformed_lymphocytes	ENSG00000245614	DDX11-AS1	lncRNA	NO	36.873	137	-0.215338	0.143336	5.07269e-06	2.48439	0.0042037
chr1_45539015_45539045	AAAAG	PRDX1;AKR1A1	intergenic	Adipose_Subcutaneous	ENSG00000117450	PRDX1	Protein coding	NO	3.702	530	-0.025317	0.0386806	5.07386e-06	3.14623	0.000624997
chr7_65746099_65746149	AC	LOC441242	ncRNA_intronic	Esophagus_Muscularis	ENSG00000272693	LINC03006	transcribed_unprocessed_pseudogene	NO	24.596	417	0.047319	0.0489632	5.07421e-06	3.04536	0.000695447
chr13_19547720_19547740	AT	TPTE2;LINC00350	intergenic	Testis	ENSG00000215572	ESRRAP1	processed_pseudogene	NO	13.539	94	0.090098	0.203392	5.07466e-06	4.28211	0.000935775
chr11_65642901_65642929	TTTA	SIPA1	intronic	Brain_Anterior_cingulate_cortex_BA24	ENSG00000172922	RNASEH2C	Protein coding	NO	75.554	141	0.187907	0.139495	5.07513e-06	2.62041	0.00329611
chr3_157177026_157177048	TC	CCNL1;VEPH1	intergenic	Brain_Frontal_Cortex_BA9	ENSG00000241770	.	lncRNA	NO	13.585	165	0.410983	0.120189	5.07551e-06	2.6561	0.00238858
chr20_3535588_3535626	AC	ATRN	intronic	Adipose_Subcutaneous	ENSG00000125877	ITPA	Protein coding	NO	313.854	530	-0.047872	0.0386791	5.07601e-06	3.14757	0.000625138
chr8_11326469_11326493	TTG	MTMR9	UTR3	Brain_Cerebellum	ENSG00000184608	FAM167A-AS1	lncRNA	NO	41.921	202	-0.22029	0.099045	5.0761e-06	2.75565	0.00113448
chr17_20903908_20903942	CA	CCDC144NL-AS1	ncRNA_exonic	Nerve_Tibial	ENSG00000266369	.	lncRNA	NO	47.979	488	0.061399	0.0419538	5.07633e-06	3.27613	0.000515682
chr6_29672289_29672333	AAAT	MOG	UTR3	Breast_Mammary_Tissue	ENSG00000273340	MICE	transcribed_unprocessed_pseudogene	NO	76.658	374	-0.136209	0.0544709	5.07682e-06	3.28289	0.00113438
chr20_45814104_45814147	TC	UBE2C	intronic	Brain_Substantia_nigra	ENSG00000124116	WFDC3	Protein coding	NO	22.1935	105	0.393292	0.183711	5.07684e-06	2.58797	0.00695692
chr3_194583889_194583921	CGG	TMEM44-AS1	upstream	Adrenal_Gland	ENSG00000145014	TMEM44	Protein coding	NO	6.041	203	-0.131091	0.0985741	5.07731e-06	2.58783	0.00196345
chr7_135718070_135718088	AC	SLC13A4	intronic	Muscle_Skeletal	ENSG00000243317	STMP1	Protein coding	NO	55.515	655	-0.017108	0.0313858	5.07817e-06	2.71227	0.000544414
chr2_182503040_182503072	AC	PDE1A	intronic	Skin_Not_Sun_Exposed_Suprapubic	ENSG00000115252	PDE1A	Protein coding	YES	19.521	508	-0.024253	0.0403264	5.07841e-06	3.23581	0.000633479
chr5_146057928_146057968	TC	SH3RF2	intronic	Testis	ENSG00000173261	PLAC8L1	Protein coding	NO	46.421	296	0.025263	0.0684389	5.07841e-06	4.28528	0.000936263
chr19_17096663_17096705	TTG	MYO9B	intronic	Nerve_Tibial	ENSG00000099331	MYO9B	Protein coding	YES	4.972	488	-0.048317	0.0419521	5.0786e-06	3.2776	0.000515832
chr5_177352813_177352857	CA	LMAN2;RGS14	intergenic	Brain_Caudate_basal_ganglia	ENSG00000213347	MXD3	Protein coding	NO	40.078	184	0.088809	0.108309	5.0795e-06	2.665	0.00190493
chr17_48239829_48239877	GA	SKAP1	intronic	Adipose_Subcutaneous	ENSG00000108465	CDK5RAP3	Protein coding	NO	258.746	530	0.065718	0.0386767	5.07953e-06	3.14975	0.000625361
chr12_50211793_50211813	AC	LIMA1	intronic	Adipose_Subcutaneous	ENSG00000161800	RACGAP1	Protein coding	NO	178.667	530	0.085615	0.0386765	5.07984e-06	3.14994	0.000625361
chr17_46105865_46105948	CA	KANSL1	intronic	Skin_Sun_Exposed_Lower_leg	ENSG00000260075	NSFP1	unprocessed_pseudogene	NO	266.949	557	-0.025991	0.0368277	5.08093e-06	3.22785	0.000556815
chr13_75822762_75822796	TA	LMO7	intronic	Skin_Not_Sun_Exposed_Suprapubic	ENSG00000261105	LMO7-AS1	lncRNA	NO	186.785	155	0.110922	0.127532	5.08145e-06	3.23775	0.000633735
chr8_143775787_143775823	AC	IQANK1	intronic	Brain_Cortex	ENSG00000180921	FAM83H	Protein coding	NO	37.571	199	0.100095	0.100469	5.08181e-06	2.68764	0.00157448
chr5_132498948_132498984	TGGA	IRF1;IL5	intergenic	Brain_Nucleus_accumbens_basal_ganglia	ENSG00000197536	IRF1-AS1	lncRNA	NO	79.102	192	0.159818	0.103979	5.08194e-06	2.68171	0.00186879
chr17_36182338_36182354	GT	TBC1D3B;CCL3L1	intergenic	Stomach	ENSG00000276085	CCL3L3	Protein coding	NO	14.111	278	0.355738	0.0727385	5.08253e-06	3.09504	0.00180469
chr11_66745793_66745825	GTTT	C11orf80	intronic	Esophagus_Gastroesophageal_Junction	ENSG00000248746	ACTN3	Protein coding	NO	198.894	322	0.323043	0.0630436	5.08353e-06	3.07306	0.00105713
chr6_111603084_111603112	CA	TRAF3IP2	intronic	Esophagus_Mucosa	ENSG00000272356	.	lncRNA	NO	293.895	449	-0.117473	0.0455277	5.08367e-06	3.07568	0.000675084
chr9_133460459_133460490	GGGCGG	CACFD1	intronic	Adipose_Visceral_Omentum	ENSG00000148296	SURF6	Protein coding	NO	124.287	453	-0.022328	0.0451325	5.0839e-06	3.15539	0.000822787
chr2_61090718_61090750	TG	KIAA1841	intronic	Artery_Tibial	ENSG00000212978	C2orf74-DT	lncRNA	NO	54.157	532	-0.058985	0.0385305	5.08396e-06	2.97206	0.00055079
chr9_83612064_83612100	GT	FRMD3;IDNK	intergenic	Artery_Coronary	ENSG00000254473	UBQLN1-AS1	lncRNA	NO	95.512	195	-0.08065	0.102441	5.08434e-06	2.65913	0.00258419
chr12_9453513_9453549	CA	LOC408186	ncRNA_intronic	Nerve_Tibial	ENSG00000111788	DDX12B	unprocessed_pseudogene	NO	176.296	488	-0.1035	0.0419476	5.08469e-06	3.28153	0.00051637
chr14_67375232_67375282	TG	EIF2S1	intronic	Pancreas	ENSG00000100558	PLEK2	Protein coding	NO	17.448	275	-0.103946	0.0735057	5.08516e-06	2.89187	0.00133266
chr11_8772128_8772160	AC	LOC102724784	ncRNA_intronic	Whole_Blood	ENSG00000166452	AKIP1	Protein coding	NO	138.995	616	-0.129035	0.0333432	5.08525e-06	2.6676	0.000565649
chr1_183752674_183752704	TC	RGL1	intronic	Heart_Atrial_Appendage	ENSG00000162704	ARPC5	Protein coding	NO	116.906	364	-0.032135	0.0559263	5.08542e-06	2.95556	0.000988481
chr3_42900595_42900627	GT	CYP8B1;ZNF662	intergenic	Testis	ENSG00000273328	.	lncRNA	NO	91.139	296	0.116514	0.0684302	5.08568e-06	4.29141	0.000937399
chr15_82665376_82665434	AC	CPEB1-AS1	ncRNA_intronic	Liver	ENSG00000278662	GOLGA6L10	Protein coding	NO	315.93	195	0.053697	0.102438	5.08578e-06	2.44355	0.00251653
chr13_95575590_95575602	GT	CLDN10	intronic	Artery_Tibial	ENSG00000247400	DNAJC3-DT	lncRNA	NO	100.781	532	0.031599	0.0385291	5.08596e-06	2.97323	0.000550904
chr19_53414435_53414490	CA	ZNF765-ZNF761	intronic	Artery_Aorta	ENSG00000196417	ZNF765	Protein coding	NO	8.8575	346	0.012376	0.0587682	5.08618e-06	3.05089	0.000892951
chr6_160433515_160433557	CTA	SLC22A3	intronic	Brain_Cortex	ENSG00000146477	SLC22A3	Protein coding	YES	85.158	199	0.158603	0.10046	5.08653e-06	2.69013	0.00157502
chr16_4629150_4629192	TG	MGRN1	intronic	Artery_Aorta	ENSG00000153406	NMRAL1	Protein coding	NO	133.408	346	-0.0718	0.0587672	5.08715e-06	3.05147	0.000892951
chr1_179229632_179229666	CGC	ABL2	UTR5	Artery_Aorta	ENSG00000116199	FAM20B	Protein coding	NO	203.755	345	-0.063216	0.0589326	5.08821e-06	3.05211	0.000892951
chr7_141707662_141707700	TG	WEE2-AS1	ncRNA_intronic	Colon_Sigmoid	ENSG00000228775	WEE2-AS1	lncRNA	YES	16.267	310	-0.081377	0.0654159	5.08843e-06	3.11777	0.00113663
chr20_23355008_23355056	GT	NXT1	downstream	Skin_Sun_Exposed_Lower_leg	ENSG00000125823	CSTL1	Protein coding	NO	71.072	557	-0.053669	0.0368225	5.08889e-06	3.23291	0.000557495
chr16_28863893_28863918	GCC	SH2B1	UTR5	Artery_Coronary	ENSG00000178952	TUFM	Protein coding	NO	17.5575	195	-0.081723	0.102431	5.08973e-06	2.66195	0.00258442
chr22_42037128_42037165	TG	WBP2NL;NAGA	intergenic	Pituitary	ENSG00000100197	CYP2D6	Protein coding	NO	92.7625	230	0.187059	0.0873841	5.09021e-06	3.38559	0.00150404
chr15_55543076_55543100	GT	PYGO1	UTR3	Esophagus_Muscularis	ENSG00000171016	PYGO1	Protein coding	YES	44.873	417	-0.105944	0.0489493	5.09027e-06	3.055	0.000697488
chr15_41145932_41146007	CG	INO80;EXD1	intergenic	Brain_Frontal_Cortex_BA9	ENSG00000137804	NUSAP1	Protein coding	NO	174.825	165	-0.074017	0.120159	5.09037e-06	2.66388	0.00239343
chr22_29628140_29628184	TG	NF2	intronic	Artery_Aorta	ENSG00000184117	NIPSNAP1	Protein coding	NO	46.835	346	0.070695	0.0587639	5.09044e-06	3.05344	0.000893081
chr3_183959052_183959082	AC	ABCC5	intronic	Skin_Not_Sun_Exposed_Suprapubic	ENSG00000114770	ABCC5	Protein coding	YES	12.764	508	-0.049704	0.0403176	5.09065e-06	3.24361	0.000634679
chr2_27358735_27358759	ACCTCTCT	GTF3C2;EIF2B4	intergenic	Spleen	ENSG00000084734	GCKR	Protein coding	NO	138.092	205	0.161302	0.0976272	5.09078e-06	3.24288	0.0017976
chr6_29953121_29953160	TAAC	HLA-A;HCG9	intergenic	Skin_Not_Sun_Exposed_Suprapubic	ENSG00000176998	HCG4	unprocessed_pseudogene	NO	160.391	508	0.160112	0.0403174	5.09102e-06	3.24384	0.000634679
chr5_139272605_139272635	AC	SIL1;MATR3	intergenic	Skin_Sun_Exposed_Lower_leg	ENSG00000170464	DNAJC18	Protein coding	NO	141.619	557	0.090156	0.036821	5.09109e-06	3.23431	0.000557639
chr2_202546903_202546953	TGTTT	BMPR2	intronic	Heart_Left_Ventricle	ENSG00000273456	.	lncRNA	NO	170.786	350	-0.272787	0.0581068	5.09115e-06	2.74198	0.00117179
chr22_19952953_19953008	AAAT	COMT	intronic	Cells_Cultured_fibroblasts	ENSG00000099889	ARVCF	Protein coding	NO	22.7815	427	0.098768	0.0478234	5.09126e-06	2.81671	0.000571804
chr1_89707651_89707675	GT	LRRC8C	intronic	Adipose_Subcutaneous	ENSG00000231613	.	lncRNA	NO	81.251	530	0.11537	0.0386686	5.09137e-06	3.15709	0.000626656
chr6_29677768_29677796	AC	ZFP57	intronic	Testis	ENSG00000181126	HLA-V	transcribed_unprocessed_pseudogene	NO	114.452	296	0.038535	0.0684231	5.09164e-06	4.29644	0.000938291
chr5_72720776_72720820	CT	LINC02056;TNPO1	intergenic	Cells_Cultured_fibroblasts	ENSG00000157107	FCHO2	Protein coding	NO	235.243	427	-0.025513	0.0478212	5.09395e-06	2.8182	0.000571991
chr7_64971305_64971343	AATA	ERV3-1-ZNF117;ZNF117	downstream	Spleen	ENSG00000182722	SEPHS1P1	processed_pseudogene	NO	117.97	204	0.266528	0.0980814	5.09415e-06	3.24502	0.0017978
chr7_139445751_139445808	TA	LOC100129148;KLRG2	intergenic	Thyroid	ENSG00000146963	LUC7L2	Protein coding	NO	29.6545	144	-0.007495	0.136702	5.09611e-06	3.31855	0.000497385
chr6_13059458_13059494	CA	PHACTR1	intronic	Brain_Spinal_cord_cervical_c-1	ENSG00000112137	PHACTR1	Protein coding	YES	6.019	120	0.169793	0.162233	5.09627e-06	2.66304	0.00415451
chr19_36838106_36838146	CA	ZNF790	intronic	Nerve_Tibial	ENSG00000186020	ZNF529	Protein coding	NO	232.85	488	-0.025914	0.041939	5.0963e-06	3.28902	0.000517467
chr7_50355619_50355651	AATA	IKZF1	intronic	Artery_Aorta	ENSG00000132436	FIGNL1	Protein coding	NO	94.06	345	0.159482	0.058924	5.09649e-06	3.05707	0.000893797
chr10_47554110_47554146	AAAT	BMS1P2;BMS1P2-AGAP9	upstream	Esophagus_Mucosa	ENSG00000273760	.	lncRNA	NO	419.368	430	-0.13539	0.0474915	5.09651e-06	3.08345	0.000676492
chr20_62341039_62341079	AAAT	LAMA5	intronic	Lung	ENSG00000275437	.	lncRNA	NO	64.876	465	0.097516	0.0439775	5.09696e-06	3.33343	0.000845619
chr1_45930391_45930426	TTTTG	MAST2	intronic	Thyroid	ENSG00000159588	CCDC17	Protein coding	NO	306.351	534	0.127713	0.0383794	5.097e-06	3.31913	0.000497397
chr2_42791918_42791941	GT	HAAO	intronic	Brain_Nucleus_accumbens_basal_ganglia	ENSG00000162882	HAAO	Protein coding	YES	0.6015	192	0.165338	0.103952	5.09744e-06	2.68989	0.00187309
chr6_28261821_28261869	CA	NKAPL	downstream	Adipose_Visceral_Omentum	ENSG00000235109	ZSCAN31	Protein coding	NO	64.872	459	-0.050542	0.0445421	5.09748e-06	3.16382	0.000824771
chr10_68622164_68622236	CCTT	TET1	intronic	Skin_Sun_Exposed_Lower_leg	ENSG00000165730	STOX1	Protein coding	NO	205.331	557	0.053165	0.0368165	5.0981e-06	3.23876	0.00055831
chr7_141979529_141979567	AG	TAS2R38;MGAM	intergenic	Artery_Tibial	ENSG00000127364	TAS2R4	Protein coding	NO	202.874	532	0.056782	0.0385205	5.09853e-06	2.98058	0.000552162
chr6_149891484_149891504	TG	RAET1E-AS1	ncRNA_intronic	Skin_Not_Sun_Exposed_Suprapubic	ENSG00000223701	RAET1E-AS1	lncRNA	YES	1.391	508	0.118853	0.0403114	5.09934e-06	3.24914	0.000635538
chr15_82652115_82652143	TTTA	CPEB1-AS1	ncRNA_intronic	Testis	ENSG00000275695	UBE2Q2P6	transcribed_unprocessed_pseudogene	NO	206.41	296	0.208508	0.0684135	5.09966e-06	4.30321	0.000939565
chr15_43370975_43371006	CCCCGG	ZSCAN29	UTR5	Artery_Aorta	ENSG00000168803	ADAL	Protein coding	NO	25.0835	346	0.133346	0.0587542	5.09983e-06	3.05908	0.000893945
chr6_8590441_8590469	AC	LOC100506207	ncRNA_intronic	Skin_Not_Sun_Exposed_Suprapubic	ENSG00000230939	.	.	NO	.	507	0.218426	0.0403893	5.0999e-06	3.24951	0.000635538
chr1_40476731_40476753	AC	ZFP69	upstream	Spleen	ENSG00000238287	EXO5-DT	lncRNA	NO	31.919	189	-0.20272	0.105527	5.10027e-06	3.24892	0.00179878
chr1_154125622_154125738	AAGG	NUP210L	intronic	Esophagus_Muscularis	ENSG00000143578	CREB3L4	Protein coding	NO	156.284	417	-0.011097	0.0489395	5.10162e-06	3.06181	0.000698883
chr7_30526568_30526594	TG	GGCT;GARS1-DT	intergenic	Nerve_Tibial	ENSG00000263683	.	lncRNA	NO	23.636	488	-0.205545	0.041935	5.10165e-06	3.29247	0.000517929
chr10_18611723_18611749	GT	NSUN6	intronic	Muscle_Skeletal	ENSG00000165997	ARL5B	Protein coding	NO	47.695	655	0.104029	0.0313723	5.10243e-06	2.72523	0.000546576
chr3_98786955_98786985	GT	ST3GAL6	intronic	Artery_Aorta	ENSG00000057019	DCBLD2	Protein coding	NO	15.001	346	0.03482	0.0587514	5.10251e-06	3.06068	0.000894004
chr2_113287445_113287483	GT	PAX8;CBWD2	intergenic	Spleen	ENSG00000189223	PAX8-AS1	lncRNA	NO	17.64	205	-0.094446	0.0976074	5.10258e-06	3.2504	0.00179878
chr6_31197233_31197245	GT	HCG27	upstream	Colon_Sigmoid	ENSG00000204525	HLA-C	Protein coding	NO	72.427	310	-0.093808	0.0653997	5.1026e-06	3.12645	0.00113938
chr6_31077612_31077636	GA	HCG22;C6orf15	intergenic	Artery_Aorta	ENSG00000204536	CCHCR1	Protein coding	NO	67.491	346	-0.033106	0.0587508	5.10315e-06	3.06107	0.000894004
chr15_56179761_56179813	AC	RFX7	intronic	Heart_Left_Ventricle	ENSG00000181827	RFX7	Protein coding	YES	10.099	350	-0.041762	0.0580939	5.10374e-06	2.74876	0.00117418
chr12_118149518_118149540	TG	TAOK3	downstream	Brain_Hypothalamus	ENSG00000275759	.	lncRNA	NO	278.752	160	0.253339	0.123699	5.10374e-06	2.71692	0.00321962
chr3_48168360_48168408	CA	CDC25A	intronic	Prostate	ENSG00000164048	ZNF589	Protein coding	NO	72.716	199	-0.071399	0.10043	5.10423e-06	3.36555	0.00289385
chr14_73615733_73615769	AACA	ACOT6	intronic	Brain_Hippocampus	ENSG00000205669	ACOT6	Protein coding	YES	1.093	157	0.243931	0.125941	5.10441e-06	2.64951	0.00333646
chr22_38013073_38013127	CTTCCTTCC	POLR2F	intronic	Brain_Hypothalamus	ENSG00000100151	PICK1	Protein coding	NO	43.211	160	0.205753	0.123697	5.10456e-06	2.71736	0.00321962
chr17_76564123_76564150	TTG	SNHG16	ncRNA_exonic	Brain_Cerebellar_Hemisphere	ENSG00000163597	SNHG16	lncRNA	YES	3.1005	166	-0.201021	0.119439	5.10517e-06	2.73352	0.00156918
chr1_173825449_173825485	ATT	DARS2	intronic	Thyroid	ENSG00000162753	SLC9C2	Protein coding	NO	222.395	506	-0.074963	0.040464	5.10532e-06	3.32455	0.000498134
chr2_195532423_195532451	AC	LINC01790;SLC39A10	intergenic	Cells_EBV-transformed_lymphocytes	ENSG00000223466	LINC01825	lncRNA	NO	0.508	137	0.226345	0.143257	5.1059e-06	2.50066	0.00422249
chr20_35286354_35286386	GT	FAM83C	UTR3	Adipose_Subcutaneous	ENSG00000088298	EDEM2	Protein coding	NO	139.034	530	-0.081393	0.0386585	5.10613e-06	3.16624	0.000628348
chr9_35647667_35647705	GA	LOC101926948	downstream	Nerve_Tibial	ENSG00000137135	ARHGEF39	Protein coding	NO	14.958	488	0.037059	0.0419314	5.10651e-06	3.29561	0.000518341
chr12_8082774_8082817	CA	NECAP1	intronic	Brain_Spinal_cord_cervical_c-1	ENSG00000279865	.	TEC	NO	0.6325	120	-0.10035	0.162205	5.10683e-06	2.66856	0.00415663
chr11_65508338_65508382	AC	TALAM1	upstream	Whole_Blood	ENSG00000214659	KRT8P26	processed_pseudogene	NO	218.579	615	0.033388	0.0333839	5.1069e-06	2.67896	0.000567816
chr21_41303854_41303885	GT	BACE2;FAM3B	intergenic	Lung	ENSG00000183844	FAM3B	Protein coding	NO	0.3425	466	-0.020603	0.043877	5.10692e-06	3.33995	0.000846774
chr10_133390410_133390446	CA	PAOX	intronic	Muscle_Skeletal	ENSG00000148832	PAOX	Protein coding	YES	0.63	655	0.093458	0.0313697	5.10712e-06	2.72773	0.000546881
chr17_63702000_63702018	GT	LOC729683	ncRNA_exonic	Muscle_Skeletal	ENSG00000108592	FTSJ3	Protein coding	NO	120.014	655	0.015765	0.0313696	5.10733e-06	2.72784	0.000546881
chr7_123857644_123857733	CTTT	HYAL4	intronic	Thyroid	ENSG00000272686	WASL-DT	lncRNA	NO	108.621	534	-0.047003	0.0383724	5.10733e-06	3.32586	0.000498256
chr7_127908318_127908360	TG	SND1	intronic	Lung	ENSG00000128594	LRRC4	Protein coding	NO	122.666	466	0.05393	0.0438764	5.1078e-06	3.34052	0.000846774
chr16_27285115_27285165	AG	NSMCE1-DT	ncRNA_intronic	Testis	ENSG00000245888	NSMCE1-DT	lncRNA	YES	1.517	296	-0.057914	0.0684032	5.10832e-06	4.31051	0.000940817
chr7_76409297_76409388	AC	SSC4D;ZP3	intronic	Whole_Blood	ENSG00000243566	UPK3B	Protein coding	NO	101.183	616	-0.046867	0.0333291	5.10903e-06	2.68008	0.000567933
chr1_149104190_149104226	TTA	NBPF9;LOC653513	intergenic	Brain_Hippocampus	ENSG00000272755	.	lncRNA	NO	160.044	156	-0.303876	0.126695	5.11014e-06	2.65248	0.00333646
chr16_68277316_68277348	TTTA	SLC7A6	intronic	Brain_Cortex	ENSG00000167264	DUS2	Protein coding	NO	199.38	197	-0.171538	0.101398	5.11017e-06	2.70264	0.00158099
chr7_64946765_64946787	AC	ZNF273;ERV3-1-ZNF117	intergenic	Thyroid	ENSG00000213640	EEF1DP4	processed_pseudogene	NO	83.777	534	-0.114617	0.0383701	5.11071e-06	3.32806	0.000498361
chr17_66495525_66495565	TATTT	PRKCA	intronic	Esophagus_Gastroesophageal_Junction	ENSG00000154229	PRKCA	Protein coding	YES	192.588	322	0.086278	0.0630135	5.11084e-06	3.08957	0.00106244
chr1_112542747_112542787	TAAA	ST7L	intronic	Brain_Cortex	ENSG00000273483	.	lncRNA	NO	24.326	198	0.193247	0.100904	5.11178e-06	2.70349	0.00158099
chr12_106932328_106932378	TA	RIC8B;TMEM263	intergenic	Testis	ENSG00000260329	TMEM263-DT	lncRNA	NO	23.151	94	0.045722	0.20327	5.11212e-06	4.31372	0.000941244
chr7_132990951_132990981	AC	CHCHD3	intronic	Whole_Blood	ENSG00000106554	CHCHD3	Protein coding	YES	61.096	616	0.031208	0.0333269	5.11278e-06	2.68204	0.000568229
chr10_45892930_45892974	GT	PARGP1;PARGP1-AGAP4	ncRNA_intronic	Vagina	ENSG00000279058	AGAP14P	unprocessed_pseudogene	NO	444.272	119	-0.17931	0.16346	5.113e-06	2.80502	0.00707777
chr11_77588441_77588473	TTG	LOC646029;AQP11	intergenic	Artery_Aorta	ENSG00000087884	AAMDC	Protein coding	NO	232.652	346	0.174378	0.05874	5.11365e-06	3.06737	0.000895582
chr6_3158317_3158355	GT	TUBB2A	upstream	Thyroid	ENSG00000180822	PSMG4	Protein coding	NO	73.067	534	-0.097423	0.0383677	5.11422e-06	3.33034	0.000498629
chr6_70588842_70588856	AT	SDHAF4	UTR3	Brain_Nucleus_accumbens_basal_ganglia	ENSG00000271967	.	lncRNA	NO	7.589	185	-0.067829	0.107685	5.11422e-06	2.69875	0.00187543
chr17_58640612_58640645	GT	TEX14	intronic	Esophagus_Gastroesophageal_Junction	ENSG00000213246	SUPT4H1	Protein coding	NO	287.536	322	-0.050345	0.0630085	5.11534e-06	3.09229	0.00106301
chr17_35612880_35612908	CA	AP2B1	intronic	Adrenal_Gland	ENSG00000270885	RASL10B	Protein coding	NO	118.745	203	0.112819	0.0985096	5.1155e-06	2.60729	0.00197671
chr7_66598828_66598861	CTG	GS1-124K5.11;KCTD7	intergenic	Esophagus_Muscularis	ENSG00000154710	RABGEF1	Protein coding	NO	83.3195	417	0.051199	0.0489274	5.11576e-06	3.0703	0.000700255
chr22_29838203_29838228	GCC	ASCC2	UTR5	Esophagus_Muscularis	ENSG00000100325	ASCC2	Protein coding	YES	0.0125	416	0.071206	0.0490423	5.1163e-06	3.07062	0.000700255
chr3_48978421_48978465	TG	ARIH2	intronic	Brain_Substantia_nigra	ENSG00000213672	NCKIPSD	Protein coding	NO	292.079	99	-0.164145	0.193822	5.11656e-06	2.60822	0.00699256
chr3_196444588_196444712	AAGG	UBXN7-AS1;RNF168	intergenic	Skin_Not_Sun_Exposed_Suprapubic	ENSG00000213123	DYNLT2B	Protein coding	NO	126.351	508	-0.038047	0.0402989	5.11687e-06	3.26031	0.000637527
chr11_77646731_77646779	CTT	CLNS1A;RSF1	intergenic	Nerve_Tibial	ENSG00000241782	RPL21P95	processed_pseudogene	NO	222.44	485	-0.014657	0.0421785	5.11734e-06	3.3026	0.000519358
chr17_54982594_54982626	TG	STXBP4	intronic	Pancreas	ENSG00000141198	TOM1L1	Protein coding	NO	43.686	275	0.075292	0.0734642	5.1177e-06	2.91037	0.00134057
chr8_95270979_95271013	AC	C8orf37-AS1	ncRNA_intronic	Vagina	ENSG00000156172	CFAP418	Protein coding	NO	1.795	121	0.208849	0.160923	5.11795e-06	2.80774	0.00707777
chr2_42786009_42786069	TG	HAAO	intronic	Nerve_Tibial	ENSG00000162881	OXER1	Protein coding	NO	21.904	488	-0.026296	0.0419225	5.1185e-06	3.30335	0.000519394
chr20_1408581_1408617	GT	FKBP1A-SDCBP2;NSFL1C	intergenic	Muscle_Skeletal	ENSG00000088833	NSFL1C	Protein coding	NO	48.491	427	0.01386	0.0478002	5.11881e-06	2.73398	0.000548001
chr20_35438824_35438912	GT	GDF5	intronic	Colon_Sigmoid	ENSG00000125965	GDF5	Protein coding	YES	0.64	310	-0.075514	0.065381	5.11898e-06	3.13648	0.00114262
chr19_36998381_36998407	AC	ZNF568	downstream	Pituitary	ENSG00000226686	LINC01535	lncRNA	NO	253.473	230	0.096898	0.0873392	5.12002e-06	3.40542	0.0015115
chr4_171923786_171923826	TG	GALNTL6	intronic	Brain_Cortex	ENSG00000174473	GALNTL6	Protein coding	YES	110.283	199	-0.038377	0.100402	5.12081e-06	2.70826	0.00158285
DIP2B	GGC	DIP2B	UTR5	Whole_Blood	ENSG00000123268	ATF1	Protein coding	NO	258.699	613	0.021518	0.0334829	5.12118e-06	2.68645	0.000568921
chr1_146154006_146154059	AC	NOTCH2NLA	UTR3	Breast_Mammary_Tissue	ENSG00000271425	NBPF10	Protein coding	NO	9.2285	377	0.039955	0.0540042	5.12144e-06	3.31175	0.00114395
chr10_120580642_120580680	AC	PLPP4	intronic	Brain_Cerebellar_Hemisphere	ENSG00000177234	LINC01561	lncRNA	NO	17.288	166	-0.151586	0.119406	5.12169e-06	2.74236	0.00157336
chr11_118831563_118831591	TTTATT	DDX6;CXCR5	intergenic	Vagina	ENSG00000278376	.	lncRNA	NO	40.375	121	-0.354094	0.160913	5.12184e-06	2.80987	0.00707777
chr1_15623557_15623581	TTA	DDI2	intronic	Lung	ENSG00000197312	DDI2	Protein coding	YES	5.954	465	-0.045757	0.0439579	5.12234e-06	3.35003	0.000848753
chr13_102301826_102301867	CA	FGF14-IT1	ncRNA_intronic	Thyroid	ENSG00000243319	FGF14-IT1	lncRNA	YES	65.5525	534	-0.07206	0.0383622	5.12238e-06	3.33566	0.000499275
chr12_82696964_82696982	TA	TMTC2	intronic	Nerve_Tibial	ENSG00000179104	TMTC2	Protein coding	YES	9.492	478	-0.050827	0.0427821	5.12245e-06	3.3059	0.000519713
chr15_77000460_77000516	AT	PSTPIP1	intronic	Cells_Cultured_fibroblasts	ENSG00000140368	PSTPIP1	Protein coding	YES	4.914	425	0.074646	0.0480172	5.12326e-06	2.83441	0.000575165
chr15_40539840_40539880	CA	CCDC32	intronic	Testis	ENSG00000166140	ZFYVE19	Protein coding	NO	267.226	296	0.046106	0.0683853	5.12341e-06	4.32324	0.000943116
chr2_112843800_112843821	GT	IL1B;IL37	intergenic	Skin_Not_Sun_Exposed_Suprapubic	ENSG00000115008	IL1A	Protein coding	NO	59.3175	508	0.04641	0.0402939	5.12404e-06	3.26488	0.000638296
chr3_157528463_157528513	AC	VEPH1;SLC66A1L	intergenic	Nerve_Tibial	ENSG00000244515	KRT18P34	processed_pseudogene	NO	364.556	488	0.071673	0.0419184	5.12405e-06	3.30693	0.000519794
chr11_18120427_18120457	TCCCTC	MRGPRX3	upstream	Brain_Caudate_basal_ganglia	ENSG00000166788	SAAL1	Protein coding	NO	14.355	184	0.384254	0.108225	5.12522e-06	2.68899	0.00191888
chr17_57450255_57450319	AAAG	MSI2	intronic	Ovary	ENSG00000279281	.	TEC	NO	2.069	147	0.05839	0.133998	5.12528e-06	2.75228	0.0037446
chr22_21789826_21789934	ATAAC	MAPK1	intronic	Adipose_Subcutaneous	ENSG00000228050	TOP3BP1	processed_pseudogene	NO	434.686	530	0.093637	0.0386454	5.12533e-06	3.17815	0.000630335
chr7_64350768_64350798	TTTTG	ZNF736	UTR3	Breast_Mammary_Tissue	ENSG00000228653	HNRNPCP7	processed_pseudogene	NO	150.042	377	-0.144998	0.0540002	5.12567e-06	3.31448	0.0011445
chr1_44812786_44812838	GT	BTBD19	intronic	Heart_Left_Ventricle	ENSG00000222009	BTBD19	Protein coding	YES	0.362	350	0.033462	0.0580716	5.12579e-06	2.76064	0.00117832
chr12_120833766_120833808	GT	SPPL3	intronic	Testis	ENSG00000157837	SPPL3	Protein coding	YES	1.87	296	-0.061343	0.0683803	5.12761e-06	4.32679	0.000943683
chr3_134372530_134372556	AC	AMOTL2	intronic	Liver	ENSG00000240006	LINC02004	lncRNA	NO	58.967	195	0.095774	0.102365	5.12775e-06	2.46371	0.00253468
chr20_45492392_45492425	GT	WFDC2;SPINT3	intergenic	Heart_Left_Ventricle	ENSG00000101457	DNTTIP1	Protein coding	NO	299.546	350	0.031718	0.0580692	5.1281e-06	2.76188	0.00117832
chr5_10733155_10733207	GT	DAP	intronic	Heart_Left_Ventricle	ENSG00000112977	DAP	Protein coding	YES	27.92	350	-0.049883	0.058069	5.1283e-06	2.76199	0.00117832
chr7_66234400_66234430	AC	TPST1	intronic	Cells_Cultured_fibroblasts	ENSG00000244510	.	transcribed_unprocessed_pseudogene	NO	255.693	427	-0.041612	0.0477915	5.12925e-06	2.83773	0.00057572
chr6_27958496_27958532	CA	OR2B6	downstream	Skin_Sun_Exposed_Lower_leg	ENSG00000235109	ZSCAN31	Protein coding	NO	368.203	557	0.076628	0.0367959	5.12967e-06	3.25882	0.000561575
chr17_44646145_44646173	GT	LINC01180	downstream	Testis	ENSG00000266979	LINC01180	lncRNA	YES	4.19	296	0.190516	0.0683776	5.12986e-06	4.32869	0.000943891
chr1_155129513_155129547	CA	EFNA1	intronic	Nerve_Tibial	ENSG00000143630	HCN3	Protein coding	NO	147.933	488	0.039782	0.041914	5.13009e-06	3.31083	0.000520325
chr9_33621615_33621665	AC	ANKRD18B;ANXA2P2	intergenic	Artery_Aorta	ENSG00000260947	.	lncRNA	NO	75.819	346	-0.061788	0.0587229	5.1303e-06	3.07735	0.000898235
chr13_110735341_110735390	GT	ING1;LINC00567	intergenic	Lung	ENSG00000134905	CARS2	Protein coding	NO	21.7625	466	0.031761	0.0438589	5.13048e-06	3.35536	0.000849673
chr7_66766710_66766738	TTAT	RABGEF1	intronic	Nerve_Tibial	ENSG00000179406	LINC00174	lncRNA	NO	273.158	487	-0.115805	0.0419975	5.13165e-06	3.31184	0.000520401
chr14_35180526_35180550	TG	PRORP	intronic	Breast_Mammary_Tissue	ENSG00000151327	FAM177A1	Protein coding	NO	74.122	377	-0.030495	0.0539943	5.13198e-06	3.31856	0.00114552
chr2_23803313_23803339	AC	ATAD2B	intronic	Artery_Tibial	ENSG00000232642	.	lncRNA	NO	371.494	532	-0.136323	0.0384976	5.13228e-06	3.00031	0.000555408
chr10_49979587_49979625	TG	TIMM23B-AGAP6	ncRNA_intronic	Thyroid	ENSG00000178440	TIMM23B-AGAP6	Protein coding	YES	6.771	534	-0.086212	0.0383553	5.13254e-06	3.34228	0.000500191
chr22_42008091_42008171	CTTTC	WBP2NL	intronic	Lung	ENSG00000183172	SMDT1	Protein coding	NO	71.56	466	0.033667	0.0438565	5.13359e-06	3.35739	0.000849971
chr17_44819659_44819703	AAAT	GJC1	intronic	Artery_Coronary	ENSG00000267405	.	lncRNA	NO	21.898	193	0.122563	0.103372	5.13372e-06	2.68496	0.00260423
chr15_43483233_43483271	AC	TP53BP1	intronic	Testis	ENSG00000137822	TUBGCP4	Protein coding	NO	81.434	296	0.120058	0.0683722	5.13445e-06	4.33256	0.00094453
chr19_19249045_19249086	TG	NCAN	intronic	Stomach	ENSG00000178093	TSSK6	Protein coding	NO	265.87	286	-0.080434	0.0706962	5.13474e-06	3.12683	0.00182216
chr2_241558054_241558078	AC	BOK-AS1	ncRNA_intronic	Nerve_Tibial	ENSG00000168395	ING5	Protein coding	NO	129.019	488	0.015136	0.0419104	5.13503e-06	3.31401	0.000520662
chr13_112756791_112756916	CAGCACGGGGCCTGCTCC	ATP11A	intronic	Skin_Sun_Exposed_Lower_leg	ENSG00000068650	ATP11A	Protein coding	YES	28.2915	557	-0.13418	0.0367924	5.13513e-06	3.26229	0.00056197
chr9_37592942_37592966	AAT	TOMM5	upstream	Skin_Sun_Exposed_Lower_leg	ENSG00000070601	FRMPD1	Protein coding	NO	58	557	0.138726	0.0367918	5.13596e-06	3.26282	0.00056197
chr12_50170566_50170606	AC	CERS5;LIMA1	intergenic	Brain_Caudate_basal_ganglia	ENSG00000272368	.	lncRNA	NO	58.332	184	0.135738	0.108205	5.13621e-06	2.69476	0.00192071
chr16_20980260_20980312	TATATTATAATATACATCA	DNAH3	intronic	Skin_Sun_Exposed_Lower_leg	ENSG00000005187	ACSM3	Protein coding	NO	184.048	162	0.256196	0.122179	5.13682e-06	3.26336	0.00056197
chr2_31907786_31907820	AC	MEMO1	intronic	Thyroid	ENSG00000152683	SLC30A6	Protein coding	NO	258.038	534	-0.076981	0.0383524	5.13682e-06	3.34506	0.000500533
chr7_141707662_141707700	TG	WEE2-AS1	ncRNA_intronic	Heart_Atrial_Appendage	ENSG00000228775	WEE2-AS1	lncRNA	YES	16.267	364	-0.07532	0.0558755	5.1373e-06	2.98571	0.000997564
chr17_35535962_35535998	GTTT	SLFN12L	intronic	Testis	ENSG00000006125	AP2B1	Protein coding	NO	42.066	296	0.077995	0.0683678	5.13818e-06	4.33571	0.000945011
chr10_95893915_95893947	ATA	ENTPD1-AS1	ncRNA_intronic	Artery_Tibial	ENSG00000059573	ALDH18A1	Protein coding	NO	237.22	505	0.037587	0.0405194	5.13821e-06	3.00378	0.000555946
chr8_11492272_11492320	GT	FAM167A;BLK	intergenic	Colon_Sigmoid	ENSG00000104643	MTMR9	Protein coding	NO	197.521	310	0.058885	0.0653587	5.13867e-06	3.14855	0.00114618
chr17_79093791_79093827	CA	RBFOX3	intronic	Heart_Left_Ventricle	ENSG00000167280	ENGASE	Protein coding	NO	8.519	350	-0.059114	0.0580584	5.13885e-06	2.76767	0.00117974
chr14_92059829_92059849	AAAG	ATXN3	UTR3	Ovary	ENSG00000100815	TRIP11	Protein coding	NO	18.943	147	-0.455821	0.133967	5.139e-06	2.75965	0.00374952
chr7_77025745_77025781	ATAA	SPDYE17	intronic	Artery_Aorta	ENSG00000241350	PMS2P11	transcribed_unprocessed_pseudogene	NO	14.212	345	0.340684	0.0588798	5.13948e-06	3.08286	0.000899581
chr4_76198841_76198873	GT	SCARB2	intronic	Cells_Cultured_fibroblasts	ENSG00000138760	SCARB2	Protein coding	YES	2.807	427	0.064202	0.0477825	5.14e-06	2.84368	0.00057681
chr10_49979587_49979625	TG	TIMM23B-AGAP6	ncRNA_intronic	Vagina	ENSG00000204149	AGAP6	Protein coding	NO	2.584	121	-0.12308	0.160865	5.14006e-06	2.81987	0.00708509
chr10_69424419_69424457	AC	TACR2;TSPAN15	intergenic	Artery_Tibial	ENSG00000075073	TACR2	Protein coding	NO	7.52	532	0.099868	0.0384917	5.14089e-06	3.00534	0.000556133
chr19_612393_612427	GT	HCN2	intronic	Cells_EBV-transformed_lymphocytes	ENSG00000099821	POLRMT	Protein coding	NO	5.587	137	0.078535	0.143173	5.14123e-06	2.51796	0.00423506
chr8_85425870_85425910	TG	CA1;CA3	intergenic	Brain_Nucleus_accumbens_basal_ganglia	ENSG00000253549	CA3-AS1	lncRNA	NO	37.273	192	0.183547	0.103874	5.14157e-06	2.71318	0.00188415
chr17_75212086_75212109	GT	NUP85	intronic	Liver	ENSG00000125445	MRPS7	Protein coding	NO	49.5765	195	0.128894	0.102341	5.14164e-06	2.47039	0.00253894
chr1_121167062_121167092	AC	FAM72B	downstream	Small_Intestine_Terminal_Ileum	ENSG00000171943	SRGAP2C	Protein coding	NO	17.734	170	-0.168826	0.116689	5.14168e-06	2.87461	0.00327777
chr16_46871063_46871127	AAGG	C16orf87;GPT2	intergenic	Brain_Cortex	ENSG00000171241	SHCBP1	Protein coding	NO	249.716	199	-0.105252	0.100365	5.14214e-06	2.71954	0.00158852
chr1_117029129_117029271	AGAA	LOC101929099	ncRNA_intronic	Skin_Not_Sun_Exposed_Suprapubic	ENSG00000236137	CD101-AS1	lncRNA	NO	3.321	508	-0.027531	0.040281	5.14218e-06	3.27645	0.000640346
chr1_155739517_155739546	TG	DAP3	downstream	Skin_Not_Sun_Exposed_Suprapubic	ENSG00000143622	RIT1	Protein coding	NO	171.26	508	0.069103	0.0402806	5.14273e-06	3.27679	0.000640346
chr12_29387176_29387222	TG	ERGIC2;OVCH1-AS1	intergenic	Brain_Cerebellar_Hemisphere	ENSG00000257176	.	lncRNA	NO	69.351	166	-0.084607	0.119364	5.14283e-06	2.75368	0.00157894
chr17_50128482_50128512	CA	SAMD14	intronic	Skin_Not_Sun_Exposed_Suprapubic	ENSG00000167100	SAMD14	Protein coding	YES	1.257	508	0.146864	0.0402801	5.14351e-06	3.27729	0.000640346
chr5_178232816_178232850	CGCCC	PHYKPL	UTR5	Cells_EBV-transformed_lymphocytes	ENSG00000175309	PHYKPL	Protein coding	YES	0.031	137	0.187354	0.143164	5.14511e-06	2.51986	0.00423506
chr19_32821369_32821409	GT	TDRD12	intronic	Brain_Anterior_cingulate_cortex_BA24	ENSG00000105185	PDCD5	Protein coding	NO	234.744	141	0.074438	0.139331	5.14535e-06	2.65667	0.00333303
chr3_48978421_48978465	TG	ARIH2	intronic	Adipose_Subcutaneous	ENSG00000145020	AMT	Protein coding	NO	439.699	494	-0.038242	0.041402	5.14539e-06	3.19059	0.000632552
chr6_26577789_26577813	GTT	LOC105374988;ABT1	intergenic	Adipose_Visceral_Omentum	ENSG00000182952	HMGN4	Protein coding	NO	39.363	459	0.081245	0.0445041	5.14593e-06	3.19389	0.000832176
chr1_27916596_27916635	TG	RPA2;SMPDL3B	intergenic	Heart_Left_Ventricle	ENSG00000117748	RPA2	Protein coding	NO	1.8695	350	0.062327	0.0580489	5.14824e-06	2.77273	0.00118139
chr16_4768719_4768766	CGCCC	ZNF500;SEPTIN12	intergenic	Adipose_Subcutaneous	ENSG00000067836	ROGDI	Protein coding	NO	31.8095	530	0.14192	0.0386296	5.1486e-06	3.19258	0.000632808
chr18_54211388_54211414	AC	MBD2	intronic	Spleen	ENSG00000101751	POLI	Protein coding	NO	58.116	205	-0.124335	0.0975306	5.14873e-06	3.27979	0.00181272
chr7_118111828_118111846	TA	CTTNBP2;LSM8	intergenic	Pituitary	ENSG00000128534	LSM8	Protein coding	NO	72.307	69	0.060577	0.268331	5.14903e-06	3.42472	0.00151939
chr19_941016_941091	CGCCGC	ARID3A	intronic	Prostate	ENSG00000198858	R3HDM4	Protein coding	NO	27.8085	198	0.108057	0.100839	5.14928e-06	3.39525	0.00291688
chr2_28846722_28846772	AC	SPDYA	intronic	Brain_Hippocampus	ENSG00000213639	PPP1CB	Protein coding	NO	64.219	157	-0.060673	0.125846	5.14934e-06	2.67283	0.00335783
chr1_96696939_96696967	AAAT	LINC01787;PTBP2	intergenic	Muscle_Skeletal	ENSG00000117569	PTBP2	Protein coding	NO	24.712	655	0.07239	0.031346	5.14986e-06	2.75056	0.000551214
chr14_52926411_52926455	AC	FERMT2	intronic	Whole_Blood	ENSG00000073712	FERMT2	Protein coding	YES	1.966	616	0.056437	0.0333049	5.1501e-06	2.70162	0.000572014
chr5_150508322_150508352	GT	NDST1	intronic	Lung	ENSG00000070614	NDST1	Protein coding	YES	0.206	466	-0.076496	0.0438437	5.15018e-06	3.36824	0.000852476
chr9_95907826_95907872	AC	ERCC6L2	intronic	Brain_Cortex	ENSG00000182150	ERCC6L2	Protein coding	YES	7.819	199	0.028829	0.10035	5.15088e-06	2.72417	0.00158955
chr5_95753233_95753265	TG	RHOBTB3	intronic	Adipose_Subcutaneous	ENSG00000164292	RHOBTB3	Protein coding	YES	14.506	530	-0.098433	0.0386277	5.15133e-06	3.19428	0.000632808
chr2_172305380_172305400	GTTT	DLX2-DT;ITGA6	intergenic	Adipose_Subcutaneous	ENSG00000091409	ITGA6	Protein coding	NO	121.964	530	-0.110839	0.0386277	5.15144e-06	3.19434	0.000632808
chr5_133040733_133040777	TG	ZCCHC10;HSPA4	intergenic	Adipose_Subcutaneous	ENSG00000072364	AFF4	Protein coding	NO	77.121	530	-0.034616	0.0386276	5.15156e-06	3.19442	0.000632808
chr6_117482954_117482999	CCGGG	DCBLD1	intronic	Thyroid	ENSG00000164465	DCBLD1	Protein coding	YES	0.3025	524	-0.099806	0.0390631	5.15171e-06	3.35476	0.000501833
chr11_66745793_66745825	GTTT	C11orf80	intronic	Nerve_Tibial	ENSG00000254855	KLC2-AS1	lncRNA	NO	480.143	488	0.166086	0.0418978	5.15211e-06	3.32504	0.000522312
chr17_40600024_40600048	AC	CCR7;SMARCE1	intergenic	Lung	ENSG00000278834	.	lncRNA	NO	47.994	466	0.020055	0.0438421	5.15229e-06	3.36962	0.000852476
chr19_15957549_15957589	AC	OR10H4;LINC00661	intergenic	Spleen	ENSG00000267056	.	processed_pseudogene	NO	45.745	205	-0.06367	0.0975243	5.15251e-06	3.2822	0.00181272
chr12_121773767_121773777	AC	TMEM120B	intronic	Lung	ENSG00000212694	LINC01089	lncRNA	NO	27.235	466	-0.024082	0.0438418	5.15263e-06	3.36984	0.000852476
chr6_32665096_32665139	GCCCCC	HLA-DQB1	intronic	Muscle_Skeletal	ENSG00000196735	HLA-DQA1	Protein coding	NO	27.6865	655	-0.136859	0.0313441	5.15319e-06	2.75234	0.000551461
chr3_136882547_136882589	TG	NCK1	intronic	Heart_Atrial_Appendage	ENSG00000174564	IL20RB	Protein coding	NO	63.662	364	-0.171001	0.055859	5.15426e-06	2.99556	0.00100052
chr19_46429463_46429489	AC	CCDC8;PNMA8A	intergenic	Brain_Spinal_cord_cervical_c-1	ENSG00000182013	PNMA8A	Protein coding	NO	41.931	120	0.208432	0.162078	5.15426e-06	2.69334	0.00418221
chr14_23036217_23036263	TG	PSMB5	upstream	Esophagus_Mucosa	ENSG00000279656	.	TEC	NO	12.023	449	0.08449	0.0454697	5.15614e-06	3.11953	0.000683956
chr10_77825374_77825416	CA	DLG5	intronic	Breast_Mammary_Tissue	ENSG00000228748	.	lncRNA	NO	34.734	377	-0.029728	0.05397	5.15777e-06	3.33524	0.00115072
chr19_36247020_36247114	AGTTT	ZNF565;LOC100134317	intergenic	Adrenal_Gland	ENSG00000267053	.	lncRNA	NO	10.595	203	0.096273	0.0984375	5.15854e-06	2.62923	0.00199184
chr7_65739231_65739275	GA	LOC441242	ncRNA_intronic	Breast_Mammary_Tissue	ENSG00000224316	GTF2IP5	unprocessed_pseudogene	NO	34.367	377	-0.036547	0.053969	5.15885e-06	3.33594	0.00115072
chr11_75114366_75114394	CA	OR2AT4;SLCO2B1	intergenic	Artery_Tibial	ENSG00000241170	RPL31P46	transcribed_processed_pseudogene	NO	194.793	532	0.033737	0.0384794	5.15915e-06	3.01602	0.000558006
chr16_28527977_28528009	AC	IL27;NUPR1	intergenic	Vagina	ENSG00000197165	SULT1A2	Protein coding	NO	68.302	121	-0.217916	0.160814	5.15924e-06	2.83039	0.0070937
chr10_47495255_47495300	ATT	FAM25C;BMS1P2-AGAP9	intergenic	Adipose_Visceral_Omentum	ENSG00000251079	BMS1P2	transcribed_unprocessed_pseudogene	NO	56.6415	136	0.276709	0.144119	5.15991e-06	3.20257	0.000833808
chr8_40530509_40530541	AC	ZMAT4	downstream	Brain_Caudate_basal_ganglia	ENSG00000272479	.	lncRNA	NO	10.367	184	0.078361	0.108161	5.16021e-06	2.70735	0.00192831
chr17_10730672_10730717	TG	TMEM220-AS1	ncRNA_intronic	Brain_Spinal_cord_cervical_c-1	ENSG00000170222	ADPRM	Protein coding	NO	25.7945	120	-0.07814	0.162062	5.16037e-06	2.69654	0.00418221
chr1_120461016_120461064	TG	NBPF8	intronic	Esophagus_Muscularis	ENSG00000274642	.	unprocessed_pseudogene	NO	263.955	417	0.057883	0.0488891	5.16049e-06	3.09714	0.000705669
chr7_95772126_95772160	CA	DYNC1I1	upstream	Esophagus_Muscularis	ENSG00000158560	DYNC1I1	Protein coding	YES	0.363	417	0.04807	0.0488891	5.16056e-06	3.09718	0.000705669
chr10_69460016_69460066	GAGAT	TSPAN15	intronic	Pancreas	ENSG00000099282	TSPAN15	Protein coding	YES	8.564	275	-0.096612	0.0734098	5.16061e-06	2.93477	0.00134994
chr1_165880566_165880614	GT	UCK2	intronic	Brain_Cerebellum	ENSG00000143179	UCK2	Protein coding	YES	12.062	202	-0.053101	0.0989018	5.16083e-06	2.80165	0.001152
chr17_46112730_46112786	GGGGC	KANSL1	intronic	Adipose_Visceral_Omentum	ENSG00000262539	.	processed_pseudogene	NO	147.848	459	-0.185804	0.0444922	5.16126e-06	3.2034	0.000833808
chr8_11114727_11114773	TG	XKR6	intronic	Adipose_Visceral_Omentum	ENSG00000269918	.	lncRNA	NO	8.046	459	-0.048645	0.0444921	5.1614e-06	3.20349	0.000833808
chr7_141707662_141707700	TG	WEE2-AS1	ncRNA_intronic	Brain_Cerebellar_Hemisphere	ENSG00000228775	WEE2-AS1	lncRNA	YES	16.267	166	-0.123787	0.119326	5.1616e-06	2.76373	0.0015838
chr3_149089570_149089596	CA	HLTF-AS1	ncRNA_intronic	Brain_Anterior_cingulate_cortex_BA24	ENSG00000071794	HLTF	Protein coding	NO	3.029	141	0.071564	0.139293	5.16209e-06	2.66531	0.00333581
chr3_160808383_160808423	TG	PPM1L	intronic	Brain_Spinal_cord_cervical_c-1	ENSG00000260572	PPM1L-DT	lncRNA	NO	53.261	120	0.082201	0.162057	5.16226e-06	2.69752	0.00418221
chr4_139315001_139315075	TTAGG	NAA15	intronic	Cells_EBV-transformed_lymphocytes	ENSG00000109390	NDUFC1	Protein coding	NO	12.487	136	-0.031319	0.144113	5.16252e-06	2.52839	0.00424226
chr3_157177026_157177048	TC	CCNL1;VEPH1	intergenic	Brain_Putamen_basal_ganglia	ENSG00000244515	KRT18P34	processed_pseudogene	NO	13.105	163	0.389406	0.121413	5.16257e-06	2.61421	0.00243409
chr18_98751_98793	CCCTAA	TUBB8B;ROCK1P1	intergenic	Brain_Hypothalamus	ENSG00000263006	ROCK1P1	transcribed_unprocessed_pseudogene	NO	18.07	160	-0.388987	0.123576	5.16306e-06	2.7485	0.00325266
chr15_61658217_61658275	GT	RORA;LINC02349	intergenic	Skin_Sun_Exposed_Lower_leg	ENSG00000259675	.	lncRNA	NO	5.045	557	-0.056342	0.0367739	5.16371e-06	3.28044	0.00056462
chr18_98751_98793	CCCTAA	TUBB8B;ROCK1P1	intergenic	Brain_Amygdala	ENSG00000263006	ROCK1P1	transcribed_unprocessed_pseudogene	NO	18.07	120	-0.409337	0.162052	5.16416e-06	2.63078	0.00526157
chr1_206526269_206526293	GT	RASSF5	intronic	Muscle_Skeletal	ENSG00000266094	RASSF5	Protein coding	YES	7.893	655	0.032525	0.0313381	5.16419e-06	2.75821	0.000552527
chr17_4715694_4715724	AC	ARRB2	intronic	Esophagus_Muscularis	ENSG00000161905	ALOX15	Protein coding	NO	73.415	417	-0.043067	0.0488858	5.16438e-06	3.09947	0.000706031
chr1_24335014_24335062	AC	GRHL3	intronic	Brain_Hippocampus	ENSG00000169504	CLIC4	Protein coding	NO	410.344	157	-0.034337	0.125814	5.16478e-06	2.68085	0.00336367
chr6_149847824_149847878	AC	LRP11	intronic	Pancreas	ENSG00000231760	.	lncRNA	NO	48.701	275	-0.083749	0.073403	5.16602e-06	2.93785	0.00135073
chr16_11496888_11496932	TG	LOC400499	intronic	Muscle_Skeletal	ENSG00000188897	.	Protein coding	NO	5.155	655	0.051415	0.031337	5.16615e-06	2.75926	0.000552626
chr21_35968840_35968864	GA	LOC101928269	ncRNA_intronic	Pituitary	ENSG00000185917	SETD4	Protein coding	NO	74.521	230	0.077166	0.0872695	5.16668e-06	3.43645	0.00152393
chr15_43370975_43371006	CCCCGG	ZSCAN29	UTR5	Esophagus_Mucosa	ENSG00000168806	LCMT2	Protein coding	NO	40.4085	449	-0.07507	0.0454608	5.16742e-06	3.12635	0.000685303
chr7_141954706_141954750	AC	CLEC5A;TAS2R38	intergenic	Adipose_Visceral_Omentum	ENSG00000127366	TAS2R5	Protein coding	NO	164.511	459	0.072189	0.0444874	5.16745e-06	3.20725	0.000834569
chr6_45212481_45212547	TG	SUPT3H	intronic	Brain_Cerebellar_Hemisphere	ENSG00000196284	SUPT3H	Protein coding	YES	106.495	166	0.028888	0.119313	5.16794e-06	2.76713	0.00158484
chr7_26799072_26799148	GGCAA	SKAP2	intronic	Whole_Blood	ENSG00000197576	HOXA4	Protein coding	NO	331.081	616	-0.184791	0.0332942	5.1684e-06	2.71122	0.000573924
chr6_149847824_149847878	AC	LRP11	intronic	Small_Intestine_Terminal_Ileum	ENSG00000231760	.	lncRNA	NO	48.701	172	-0.104207	0.115342	5.16881e-06	2.88977	0.00329131
chr10_98999156_98999206	GT	HPSE2	intronic	Artery_Coronary	ENSG00000172987	HPSE2	Protein coding	YES	236.621	195	0.207885	0.102293	5.16927e-06	2.70355	0.00261972
chr12_48267330_48267440	CCTT	OR10AD1;H1-7	intergenic	Pituitary	ENSG00000187166	H1-7	Protein coding	NO	61.595	230	-0.066028	0.0872648	5.16987e-06	3.43858	0.00152419
chr2_229805222_229805248	AAC	TRIP12	intronic	Artery_Tibial	ENSG00000153827	TRIP12	Protein coding	YES	0.914	532	-0.021763	0.0384722	5.16991e-06	3.02231	0.00055902
chr4_82955369_82955423	ATAAC	LIN54	intronic	Heart_Atrial_Appendage	ENSG00000168152	THAP9	Protein coding	NO	48.97	364	0.119567	0.0558436	5.17016e-06	3.00481	0.00100322
chr1_44870176_44870208	AG	EIF2B3	intronic	Brain_Cortex	ENSG00000070785	EIF2B3	Protein coding	YES	5.43	199	-0.160574	0.100317	5.17029e-06	2.73443	0.00159248
chr4_112142321_112142347	AC	MIR297;FAM241A	intergenic	Colon_Sigmoid	ENSG00000174749	FAM241A	Protein coding	NO	3.12	310	-0.109457	0.0653229	5.17039e-06	3.16798	0.00115283
chr9_127073446_127073487	TG	RALGPS1	intronic	Artery_Tibial	ENSG00000136895	GARNL3	Protein coding	NO	150.798	532	0.027448	0.0384718	5.17045e-06	3.02262	0.00055902
chr1_31728803_31728847	AC	ADGRB2	intronic	Adipose_Subcutaneous	ENSG00000235790	PEF1-AS1	lncRNA	NO	71.567	530	-0.030211	0.0386148	5.17052e-06	3.20617	0.000634885
chr15_41300514_41300530	AT	OIP5-AS1	ncRNA_exonic	Ovary	ENSG00000247556	OIP5-AS1	lncRNA	YES	4.286	142	0.313857	0.138346	5.17134e-06	2.77701	0.003768
chr19_22895218_22895321	CTAT	ZNF723;ZNF728	intergenic	Thyroid	ENSG00000269364	LINC01233	lncRNA	NO	362.493	534	-0.038277	0.038329	5.17163e-06	3.36773	0.000503623
chr5_151739452_151739486	AC	CLMAT3;ATOX1	intergenic	Heart_Atrial_Appendage	ENSG00000213433	RPLP1P6	transcribed_processed_pseudogene	NO	26.77	364	0.307982	0.0558422	5.17164e-06	3.00566	0.00100322
chr19_5802766_5802798	GT	DUS3L;NRTN	intergenic	Brain_Cerebellum	ENSG00000141994	DUS3L	Protein coding	NO	11.557	202	-0.128229	0.0988837	5.17164e-06	2.80752	0.00115382
chr17_47706828_47706870	AC	TBKBP1	intronic	Liver	ENSG00000178852	EFCAB13	Protein coding	NO	329.033	195	0.178201	0.102287	5.17246e-06	2.4852	0.00255154
chr8_117973912_117973988	GGAA	EXT1	intronic	Brain_Cortex	ENSG00000182197	EXT1	Protein coding	YES	43.285	199	-0.068573	0.100313	5.17303e-06	2.73588	0.00159248
chr21_44047532_44047566	TG	TRAPPC10	intronic	Brain_Cerebellum	ENSG00000160221	GATD3	Protein coding	NO	86.061	202	0.115908	0.098881	5.17324e-06	2.80839	0.00115382
chr12_59669652_59669684	CA	SLC16A7	intronic	Testis	ENSG00000118596	SLC16A7	Protein coding	YES	4.991	296	-0.042172	0.0683263	5.17339e-06	4.36542	0.00095128
chr12_109081623_109081663	CA	USP30	intronic	Heart_Atrial_Appendage	ENSG00000135093	USP30	Protein coding	YES	0.893	364	-0.092151	0.0558404	5.17347e-06	3.00673	0.00100325
chr7_66366539_66366579	GT	TPST1;LINC00174	intergenic	Cells_Cultured_fibroblasts	ENSG00000179406	LINC00174	lncRNA	NO	24.983	427	0.011995	0.0477546	5.17352e-06	2.86222	0.000580218
chr10_42279181_42279244	AAAAT	NONE;LOC441666	intergenic	Adrenal_Gland	ENSG00000215146	.	transcribed_unprocessed_pseudogene	NO	73.7985	203	-0.111101	0.0984123	5.17367e-06	2.63694	0.00199617
chr7_6073965_6073990	CAAAA	EIF2AK1;USP42	intergenic	Esophagus_Gastroesophageal_Junction	ENSG00000122674	CCZ1	Protein coding	NO	149.237	322	0.324537	0.0629446	5.1739e-06	3.12769	0.00107444
chr7_43568161_43568201	TG	HECW1;STK17A	intergenic	Thyroid	ENSG00000164543	STK17A	Protein coding	NO	14.577	534	0.050528	0.0383274	5.17405e-06	3.3693	0.000503783
chr9_72315458_72315490	TG	LINC01504	ncRNA_exonic	Pituitary	ENSG00000225434	LINC01504	lncRNA	YES	9.957	230	0.343117	0.0872583	5.17425e-06	3.44148	0.0015248
chr3_44510726_44510777	GGCGGCG	ZNF852	upstream	Breast_Mammary_Tissue	ENSG00000196653	ZNF502	Protein coding	NO	201.892	120	-0.09433	0.162025	5.17439e-06	3.34599	0.00115379
chr8_81693483_81693512	TG	SLC10A5	downstream	Skin_Sun_Exposed_Lower_leg	ENSG00000104497	SNX16	Protein coding	NO	130.352	557	-0.10459	0.0367669	5.17455e-06	3.28733	0.000565611
chr11_66745793_66745825	GTTT	C11orf80	intronic	Colon_Transverse	ENSG00000248746	ACTN3	Protein coding	NO	198.894	328	0.258871	0.0618202	5.17465e-06	3.29375	0.00133512
chr20_62334753_62334783	AGGGCG	LAMA5	intronic	Artery_Tibial	ENSG00000149679	CABLES2	Protein coding	NO	61.563	532	0.112669	0.0384688	5.17493e-06	3.02524	0.000559401
chr8_11533582_11533651	GGA	BLK	intronic	Heart_Atrial_Appendage	ENSG00000255310	.	lncRNA	NO	423.89	364	-0.0793	0.0558385	5.17546e-06	3.00788	0.0010033
chr13_95575590_95575602	GT	CLDN10	intronic	Minor_Salivary_Gland	ENSG00000102595	UGGT2	Protein coding	NO	284.299	142	0.050876	0.138336	5.17565e-06	2.81081	0.00423315
chr7_35775391_35775441	AC	SEPTIN7-DT	ncRNA_intronic	Brain_Hippocampus	ENSG00000271122	HERPUD2-AS1	lncRNA	NO	80.202	157	-0.082002	0.12579	5.17602e-06	2.68668	0.00336677
chr8_120128204_120128262	GT	COL14A1	intronic	Skin_Sun_Exposed_Lower_leg	ENSG00000279347	.	TEC	NO	287.848	557	0.107258	0.0367655	5.17677e-06	3.28874	0.000565756
chr3_119677071_119677139	AGAGGGC	COX17	intronic	Adipose_Visceral_Omentum	ENSG00000242052	RPL10P7	processed_pseudogene	NO	40.955	459	0.190931	0.0444801	5.17687e-06	3.21309	0.000835872
chr6_26440772_26440816	TG	BTN3A3	intronic	Skin_Not_Sun_Exposed_Suprapubic	ENSG00000181315	ZNF322	Protein coding	NO	210.702	508	-0.047006	0.0402561	5.17759e-06	3.299	0.000644462
chr16_11915673_11915705	CCG	GSPT1	exonic	Artery_Tibial	ENSG00000103342	GSPT1	Protein coding	YES	0.189	531	0.075534	0.038538	5.17812e-06	3.02711	0.000559643
chr12_81137321_81137364	CA	ACSS3	intronic	Brain_Cortex	ENSG00000111058	ACSS3	Protein coding	YES	2.5475	199	0.058526	0.100304	5.17838e-06	2.73871	0.0015932
chr8_60459800_60459868	CTTC	LINC01301;RAB2A	intergenic	Small_Intestine_Terminal_Ileum	ENSG00000104388	RAB2A	Protein coding	NO	57.102	172	0.045283	0.115324	5.17849e-06	2.89518	0.00329329
chr14_60482879_60482915	GT	C14orf39	intronic	Pituitary	ENSG00000258670	.	lncRNA	NO	32.222	230	-0.106801	0.0872519	5.17853e-06	3.44433	0.00152536
chr17_17834027_17834047	AG	SREBF1	intronic	Artery_Coronary	ENSG00000197815	.	lncRNA	NO	24.19	195	0.115842	0.102277	5.17859e-06	2.70842	0.0026219
chr15_57075753_57075863	TTTC	TCF12	intronic	Nerve_Tibial	ENSG00000247982	LINC00926	lncRNA	NO	224.557	488	0.024579	0.0418781	5.17903e-06	3.34241	0.000524959
chr8_1781953_1781981	TG	CLN8	UTR3	Whole_Blood	ENSG00000253982	CLN8-AS1	lncRNA	NO	17.459	616	-0.083649	0.033288	5.17915e-06	2.71686	0.000574997
chr19_35003138_35003178	TG	GRAMD1A	intronic	Skin_Sun_Exposed_Lower_leg	ENSG00000271032	.	lncRNA	NO	22.177	557	-0.036094	0.0367639	5.17921e-06	3.29029	0.000565925
chr18_21179615_21179675	TGGA	ROCK1;GREB1L	intergenic	Heart_Atrial_Appendage	ENSG00000167088	SNRPD1	Protein coding	NO	432.669	364	-0.091624	0.0558348	5.1793e-06	3.01011	0.00100345
chr17_19597415_19597459	AC	SLC47A1;ALDH3A2	intergenic	Esophagus_Muscularis	ENSG00000083290	ULK2	Protein coding	NO	176.487	417	0.024757	0.0488731	5.1793e-06	3.10843	0.000707909
chr2_54039819_54039869	TG	ACYP2	intronic	Testis	ENSG00000233266	HMGB1P31	processed_pseudogene	NO	11.49	296	-0.113061	0.0683189	5.17966e-06	4.37071	0.00095215
chr6_25882462_25882490	AC	SLC17A3;SLC17A2	intergenic	Heart_Atrial_Appendage	ENSG00000112343	TRIM38	Protein coding	NO	80.326	364	-0.033529	0.0558344	5.17969e-06	3.01034	0.00100345
chr17_18929358_18929391	AAT	PRPSAP2	intronic	Lung	ENSG00000171928	TVP23B	Protein coding	NO	133.569	446	-0.092782	0.0457513	5.17978e-06	3.3876	0.000856752
chr4_3191154_3191182	CTTT	HTT	intronic	Muscle_Skeletal	ENSG00000188981	MSANTD1	Protein coding	NO	53.201	654	-0.160453	0.0313768	5.17986e-06	2.76658	0.00055387
chr7_66276365_66276381	AT	TPST1	intronic	Testis	ENSG00000251451	GTF2IP9	transcribed_unprocessed_pseudogene	NO	132.866	94	0.05214	0.203048	5.18038e-06	4.37132	0.00095215
chr7_66050626_66050650	CA	GUSB;ASL	intergenic	Pituitary	ENSG00000236529	.	lncRNA	NO	210.583	230	-0.257576	0.0872487	5.18071e-06	3.44578	0.00152536
chr15_79836562_79836610	GT	MINAR1;MTHFS	intergenic	Skin_Not_Sun_Exposed_Suprapubic	ENSG00000180953	ST20	lncRNA	NO	71.45	508	0.04855	0.0402525	5.18268e-06	3.30225	0.000644845
chr12_6465466_6465492	GT	VAMP1	intronic	Small_Intestine_Terminal_Ileum	ENSG00000139192	TAPBPL	Protein coding	NO	4.444	163	0.05709	0.12137	5.18369e-06	2.89809	0.00329329
chr6_116521517_116521531	GA	CALHM5	UTR3	Skin_Sun_Exposed_Lower_leg	ENSG00000111832	RWDD1	Protein coding	NO	49.885	557	0.071137	0.0367605	5.18456e-06	3.29369	0.000566405
chr10_70136527_70136567	TG	AIFM2;TYSND1	intergenic	Muscle_Skeletal	ENSG00000156521	TYSND1	Protein coding	NO	8.288	655	0.019548	0.0313268	5.18475e-06	2.76919	0.000554282
chr11_47253134_47253144	GT	NR1H3	intronic	Nerve_Tibial	ENSG00000172247	C1QTNF4	Protein coding	NO	337.671	488	0.021217	0.0418738	5.18489e-06	3.34619	0.00052547
chr19_46429463_46429489	AC	CCDC8;PNMA8A	intergenic	Esophagus_Mucosa	ENSG00000182013	PNMA8A	Protein coding	NO	41.931	449	0.15289	0.0454469	5.18492e-06	3.13694	0.000687323
chr1_94954160_94954205	CA	CNN3-DT	ncRNA_intronic	Cells_Cultured_fibroblasts	ENSG00000228852	.	lncRNA	NO	309.846	427	-0.030247	0.047745	5.18508e-06	2.86861	0.000581397
chr18_2621197_2621314	GAAA	NDC80;CBX3P2	intergenic	Adipose_Subcutaneous	ENSG00000101574	METTL4	Protein coding	NO	49.7465	530	-0.034719	0.0386048	5.18523e-06	3.2153	0.000636566
chr12_8082774_8082817	CA	NECAP1	intronic	Artery_Aorta	ENSG00000279865	.	TEC	NO	0.6325	346	-0.045437	0.058667	5.18528e-06	3.11033	0.000907067
chr12_6446776_6446800	CA	CD27-AS1	ncRNA_intronic	Skin_Sun_Exposed_Lower_leg	ENSG00000215039	CD27-AS1	lncRNA	YES	0.985	557	0.113335	0.03676	5.18538e-06	3.29421	0.000566405
chr20_23099840_23099868	CA	CD93;LINC00656	intergenic	Muscle_Skeletal	ENSG00000279164	.	TEC	NO	48.232	655	-0.094669	0.0313262	5.1858e-06	2.76976	0.000554284
chr11_66745793_66745825	GTTT	C11orf80	intronic	Stomach	ENSG00000173621	LRFN4	Protein coding	NO	110.838	286	-0.24622	0.070634	5.1859e-06	3.15799	0.00183925
chr9_127801456_127801474	TG	CDK9;FPGS	intergenic	Breast_Mammary_Tissue	ENSG00000187024	PTRH1	Protein coding	NO	76.592	377	-0.107721	0.0539434	5.18618e-06	3.35362	0.00115602
chr1_52690657_52690696	ATTT	COA7	intronic	Skin_Sun_Exposed_Lower_leg	ENSG00000162378	ZYG11B	Protein coding	NO	35.7765	557	-0.097461	0.0367594	5.18628e-06	3.29478	0.000566406
chr20_37903026_37903081	AGGG	VSTM2L	upstream	Testis	ENSG00000132792	CTNNBL1	Protein coding	NO	55.1955	296	0.063229	0.068311	5.18641e-06	4.37641	0.000952844
chr17_48265501_48265533	AAGC	SKAP1	intronic	Artery_Tibial	ENSG00000263412	NFE2L1-DT	lncRNA	NO	217.41	532	-0.153668	0.0384607	5.18702e-06	3.03231	0.000560501
chr6_26533744_26533766	TG	HCG11;HMGN4	intergenic	Thyroid	ENSG00000146109	ABT1	Protein coding	NO	63.198	507	-0.044679	0.0403272	5.18758e-06	3.37812	0.00050495
chr11_17015877_17015907	CA	PLEKHA7;OR7E14P	intergenic	Adipose_Subcutaneous	ENSG00000184669	OR7E14P	transcribed_unprocessed_pseudogene	NO	36.133	530	-0.063197	0.0386028	5.18828e-06	3.21719	0.000636808
chr18_24012850_24012886	AC	TTC39C-AS1	ncRNA_intronic	Adipose_Subcutaneous	ENSG00000264745	TTC39C-AS1	lncRNA	YES	2.471	530	-0.109214	0.0386021	5.18926e-06	3.21779	0.000636808
chr17_44646145_44646173	GT	LINC01180	downstream	Muscle_Skeletal	ENSG00000161692	DBF4B	Protein coding	NO	62.449	655	-0.150219	0.031324	5.18978e-06	2.77188	0.000554598
chr8_19404607_19404623	AT	CSGALNACT1	UTR3	Nerve_Tibial	ENSG00000147408	CSGALNACT1	Protein coding	YES	90.576	484	0.20089	0.0422106	5.18985e-06	3.34939	0.00052589
chr12_95828041_95828113	AGGA	LOC105369921	ncRNA_intronic	Lung	ENSG00000258343	SNRPF-DT	lncRNA	NO	30.616	466	-0.128159	0.0438132	5.19007e-06	3.39433	0.000858237
chr21_29431085_29431132	AC	BACH1-IT2;BACH1-IT3	intergenic	Heart_Atrial_Appendage	ENSG00000174680	GRIK1-AS1	lncRNA	NO	317.067	364	-0.124907	0.055824	5.19042e-06	3.01658	0.00100519
chr15_68088176_68088200	TA	PIAS1	intronic	Testis	ENSG00000260657	.	lncRNA	NO	180.105	92	-0.120405	0.207046	5.19054e-06	4.37989	0.000953394
chr16_68329876_68329898	AC	PRMT7	intronic	Brain_Frontal_Cortex_BA9	ENSG00000132600	PRMT7	Protein coding	YES	5.188	165	0.088063	0.119956	5.19054e-06	2.7163	0.00243833
chr6_33205971_33205997	AG	HSD17B8	intronic	Small_Intestine_Terminal_Ileum	ENSG00000224796	RPL32P1	processed_pseudogene	NO	126.533	172	0.139997	0.115299	5.19116e-06	2.90227	0.00329429
chr12_42413526_42413570	TG	PPHLN1	intronic	Colon_Sigmoid	ENSG00000134283	PPHLN1	Protein coding	YES	26.158	310	-0.054679	0.0652981	5.19244e-06	3.1815	0.00115733
chr2_129971517_129971561	TG	RAB6C-AS1	ncRNA_intronic	Brain_Cortex	ENSG00000222014	RAB6C	Protein coding	NO	8.127	199	0.069569	0.10028	5.19249e-06	2.74617	0.00159661
chr17_82494058_82494092	AG	NARF;FOXK2	intergenic	Artery_Coronary	ENSG00000279744	.	TEC	NO	31.474	195	-0.058203	0.102252	5.19328e-06	2.7161	0.00262425
chr17_35476454_35476535	AAGG	SLFN12L	intronic	Cells_Cultured_fibroblasts	ENSG00000267648	.	transcribed_processed_pseudogene	NO	68.6765	427	-0.074807	0.0477381	5.19344e-06	2.87324	0.000582099
chr3_73018407_73018465	GTTAT	PPP4R2	intronic	Adipose_Subcutaneous	ENSG00000255423	EBLN2	Protein coding	NO	43.223	530	0.01724	0.038599	5.19386e-06	3.22064	0.000637247
chr6_149720690_149720726	GT	LOC645967;NUP43	intergenic	Brain_Putamen_basal_ganglia	ENSG00000055211	GINM1	Protein coding	NO	141.785	163	0.062438	0.121349	5.19405e-06	2.63015	0.00244665
chr2_46518758_46518810	TG	ATP6V1E2	intronic	Adrenal_Gland	ENSG00000250565	ATP6V1E2	Protein coding	YES	1.173	203	-0.035101	0.0983784	5.19406e-06	2.64733	0.00200252
chr6_26440772_26440816	TG	BTN3A3	intronic	Pituitary	ENSG00000186470	BTN3A2	Protein coding	NO	68.101	230	-0.088729	0.0872274	5.19506e-06	3.45533	0.00152866
chr3_48142032_48142076	TTCC	MAP4;CDC25A	intergenic	Vagina	ENSG00000164048	ZNF589	Protein coding	NO	99.046	121	-0.169322	0.16072	5.19513e-06	2.85008	0.00710743
chr22_21814854_21814910	AG	MAPK1	intronic	Adipose_Subcutaneous	ENSG00000228050	TOP3BP1	processed_pseudogene	NO	409.684	530	-0.02831	0.0385981	5.19519e-06	3.22147	0.000637284
chr1_153744038_153744082	GT	INTS3	intronic	Brain_Caudate_basal_ganglia	ENSG00000272030	.	lncRNA	NO	109.663	184	-0.157485	0.108097	5.19563e-06	2.72593	0.00193878
chr3_156936426_156936466	AC	LEKR1	intronic	Muscle_Skeletal	ENSG00000240875	LINC00886	lncRNA	NO	119.384	655	0.083873	0.0313208	5.19577e-06	2.77508	0.000555127
chr19_46500897_46500941	TG	PPP5D1	intronic	Cells_Cultured_fibroblasts	ENSG00000204851	PNMA8B	Protein coding	NO	5.04	427	-0.057472	0.0477361	5.19579e-06	2.87454	0.000582244
chr20_49831402_49831432	CT	SLC9A8	intronic	Liver	ENSG00000197818	SLC9A8	Protein coding	YES	18.523	195	0.118773	0.102247	5.19583e-06	2.49643	0.0025603
chr9_138217086_138217122	GCA	FAM157B	ncRNA_exonic	Pituitary	ENSG00000159247	TUBBP5	transcribed_unprocessed_pseudogene	NO	42.059	230	-0.152429	0.0872253	5.19653e-06	3.45631	0.00152866
chr3_100135438_100135490	TG	CMSS1	intronic	Skin_Sun_Exposed_Lower_leg	ENSG00000036054	TBC1D23	Protein coding	NO	125.528	557	-0.030122	0.0367528	5.19658e-06	3.30132	0.000567433
chr20_36065051_36065127	GCTG	NORAD;EPB41L1	intergenic	Artery_Tibial	ENSG00000088367	EPB41L1	Protein coding	NO	26.415	532	-0.109357	0.0384536	5.19757e-06	3.03848	0.000561479
chr3_148970771_148970801	TC	CPA3;GYG1	intergenic	Artery_Tibial	ENSG00000163754	GYG1	Protein coding	NO	20.622	532	-0.045566	0.0384533	5.19799e-06	3.03872	0.000561479
chr2_171938024_171938074	TC	HAT1	intronic	Cells_Cultured_fibroblasts	ENSG00000172878	METAP1D	Protein coding	NO	61.894	427	-0.019346	0.0477339	5.19847e-06	2.87602	0.000582427
chr2_242018040_242018119	GCAGGGGAGGGGCTGGGGAC	LINC01237	ncRNA_intronic	Ovary	ENSG00000261186	LINC01238	lncRNA	NO	70.3775	146	-0.242821	0.134699	5.19954e-06	2.79216	0.00377319
chr21_46353715_46353752	GT	PCNT	intronic	Thyroid	ENSG00000239415	.	lncRNA	NO	99.6005	534	-0.078155	0.0383101	5.19997e-06	3.38619	0.000506081
chr15_82652115_82652143	TTTA	CPEB1-AS1	ncRNA_intronic	Brain_Cerebellar_Hemisphere	ENSG00000255769	GOLGA2P10	transcribed_unprocessed_pseudogene	NO	174.203	166	-0.214857	0.119248	5.20059e-06	2.78461	0.00159303
chr1_150807080_150807125	CA	CTSK	intronic	Colon_Sigmoid	ENSG00000143452	HORMAD1	Protein coding	NO	86.2075	310	0.078088	0.0652875	5.20185e-06	3.18726	0.00115858
chr5_140589662_140589704	AC	SLC35A4;CD14	intergenic	Heart_Atrial_Appendage	ENSG00000213523	SRA1	Protein coding	NO	32.006	364	0.141303	0.0558115	5.20348e-06	3.02417	0.00100738
chr6_29568362_29568473	CTT	UBD;SNORD32B	intergenic	Whole_Blood	ENSG00000235821	IFITM4P	processed_pseudogene	NO	182.731	616	-0.044146	0.0332733	5.20431e-06	2.73006	0.000577545
chr6_27480209_27480249	AAAT	ZNF184;LINC01012	intergenic	Brain_Cerebellar_Hemisphere	ENSG00000271755	.	lncRNA	NO	73.265	166	-0.285046	0.119241	5.20434e-06	2.78661	0.00159326
chr3_49673801_49673837	CTCACG	APEH	upstream	Artery_Aorta	ENSG00000145029	NICN1	Protein coding	NO	244.493	346	0.110991	0.0586476	5.20443e-06	3.12182	0.000910151
chr6_57912183_57912201	GT	GUSBP4	ncRNA_exonic	Colon_Sigmoid	ENSG00000239650	GUSBP4	transcribed_unprocessed_pseudogene	YES	18.099	309	0.131074	0.0654904	5.20458e-06	3.18894	0.00115877
chr15_82209316_82209352	AC	EFL1	intronic	Artery_Tibial	ENSG00000214575	CPEB1	Protein coding	NO	347.202	532	-0.025362	0.0384486	5.20497e-06	3.0428	0.000562129
chr1_155225280_155225329	TTAT	GBAP1	ncRNA_intronic	Esophagus_Mucosa	ENSG00000169231	THBS3	Protein coding	NO	16.2535	448	0.094393	0.0455302	5.20573e-06	3.14953	0.000689778
chr3_195458801_195458841	AC	ACAP2;PPP1R2	intergenic	Brain_Anterior_cingulate_cortex_BA24	ENSG00000114331	ACAP2	Protein coding	NO	15.777	141	0.061225	0.139191	5.20625e-06	2.68811	0.00336014
chr11_118831563_118831591	TTTATT	DDX6;CXCR5	intergenic	Testis	ENSG00000278376	.	lncRNA	NO	40.375	296	-0.265934	0.0682866	5.20725e-06	4.39399	0.000956255
chr16_1830917_1830945	AC	FAHD1	intronic	Skin_Not_Sun_Exposed_Suprapubic	ENSG00000162039	MEIOB	Protein coding	NO	10.976	508	-0.064612	0.0402351	5.20745e-06	3.31803	0.0006478
chr11_118822411_118822453	TG	DDX6;CXCR5	intergenic	Artery_Aorta	ENSG00000110367	DDX6	Protein coding	NO	31.268	346	0.040109	0.0586439	5.20817e-06	3.12406	0.00091054
chr17_76639638_76639696	AC	ST6GALNAC1	intronic	Nerve_Tibial	ENSG00000182534	MXRA7	Protein coding	NO	49.038	488	0.058659	0.0418564	5.20883e-06	3.36164	0.000527731
chr22_22589301_22589345	GT	LL22NC03-63E9.3;POM121L1P	intergenic	Thyroid	ENSG00000215456	BCRP4	unprocessed_pseudogene	NO	40.742	534	-0.109957	0.0383039	5.2093e-06	3.39226	0.000506912
chr6_33205971_33205997	AG	HSD17B8	intronic	Spleen	ENSG00000224796	RPL32P1	processed_pseudogene	NO	126.533	205	0.174689	0.0974297	5.20994e-06	3.31878	0.00183055
chr10_102802113_102802145	TCCT	WBP1L	intronic	Esophagus_Mucosa	ENSG00000156398	SFXN2	Protein coding	NO	75.629	449	0.183455	0.0454268	5.21044e-06	3.15238	0.000690252
chr6_28745343_28745385	GT	LINC00533;LINC01623	intergenic	Stomach	ENSG00000235109	ZSCAN31	Protein coding	NO	389.093	286	-0.043979	0.0706034	5.21118e-06	3.17338	0.00184714
chr9_97404924_97404960	AC	LOC286359;TDRD7	intergenic	Brain_Cerebellum	ENSG00000228376	GAS2L1P2	transcribed_processed_pseudogene	NO	322.997	202	0.183001	0.0988176	5.21132e-06	2.82907	0.00116183
chr1_214272751_214272787	GT	PROX1;SMYD2	intergenic	Heart_Atrial_Appendage	ENSG00000143499	SMYD2	Protein coding	NO	8.333	364	0.048046	0.0558031	5.21215e-06	3.02921	0.00100861
chr3_47787760_47787799	AAT	SMARCC1;DHX30	intergenic	Nerve_Tibial	ENSG00000229759	MRPS18AP1	processed_pseudogene	NO	469.159	149	-0.209348	0.132103	5.21279e-06	3.3642	0.000528049
chr20_45508612_45508688	TTCCC	WFDC2;SPINT3	intergenic	Artery_Tibial	ENSG00000124116	WFDC3	Protein coding	NO	271.243	532	0.035529	0.0384431	5.21334e-06	3.0477	0.000562929
chr15_77279096_77279136	GT	PEAK1	intronic	Esophagus_Gastroesophageal_Junction	ENSG00000173517	PEAK1	Protein coding	YES	5.984	322	0.10673	0.0629018	5.21342e-06	3.15158	0.0010819
chr2_74203843_74203928	TAGTT	MTHFD2	intronic	Brain_Cerebellum	ENSG00000225439	BOLA3-DT	lncRNA	NO	55.8065	202	0.047818	0.0988139	5.21356e-06	2.83028	0.00116186
chr6_34713049_34713094	AAAAC	LOC101929243;SNRPC	intergenic	Heart_Atrial_Appendage	ENSG00000124562	SNRPC	Protein coding	NO	44.4335	364	-0.100585	0.0558017	5.21361e-06	3.03005	0.00100861
chr8_60487723_60487762	AC	LINC01301;RAB2A	intergenic	Artery_Aorta	ENSG00000104388	RAB2A	Protein coding	NO	29.1935	346	0.070618	0.0586384	5.21363e-06	3.12734	0.000910963
chr10_47495255_47495300	ATT	FAM25C;BMS1P2-AGAP9	intergenic	Skin_Sun_Exposed_Lower_leg	ENSG00000251079	BMS1P2	transcribed_unprocessed_pseudogene	NO	56.6415	162	0.249294	0.12202	5.21445e-06	3.31268	0.000569287
chr1_207865574_207865622	GT	MIR29B2CHG;CD34	intergenic	Colon_Sigmoid	ENSG00000284237	LINC02767	lncRNA	NO	93.694	310	0.056554	0.065273	5.21484e-06	3.19522	0.00116063
chr22_23695438_23695477	CTG	GUSBP11	ncRNA_exonic	Spleen	ENSG00000272733	.	lncRNA	NO	111.599	205	-0.271886	0.0974216	5.21491e-06	3.32195	0.00183128
chr11_107215165_107215191	CA	GUCY1A2;CWF19L2	intergenic	Heart_Atrial_Appendage	ENSG00000261098	.	lncRNA	NO	101.093	364	0.051411	0.0558004	5.21501e-06	3.03087	0.00100861
chr11_67077030_67077098	AAGG	RHOD;LOC107984341	intergenic	Prostate	ENSG00000173156	RHOD	Protein coding	NO	20.175	199	0.107561	0.100242	5.21503e-06	3.4386	0.00294906
chr17_28333072_28333106	AC	IFT20	intronic	Brain_Hippocampus	ENSG00000004142	POLDIP2	Protein coding	NO	24.374	157	0.049372	0.125706	5.21613e-06	2.7075	0.00338861
chr19_53104779_53104804	TGTTA	ZNF160;ZNF415	intergenic	Adipose_Subcutaneous	ENSG00000170949	ZNF160	Protein coding	NO	1.3575	530	0.05447	0.0385835	5.21708e-06	3.23505	0.000639716
chr3_196444588_196444712	AAGG	UBXN7-AS1;RNF168	intergenic	Skin_Not_Sun_Exposed_Suprapubic	ENSG00000235897	TM4SF19-AS1	lncRNA	NO	126.244	508	-0.051972	0.0402283	5.21725e-06	3.32428	0.000648893
chr11_68002185_68002221	AC	UNC93B1	intronic	Pituitary	ENSG00000110057	UNC93B1	Protein coding	YES	1.266	230	-0.111566	0.0871944	5.21746e-06	3.47022	0.00153378
chr13_106540792_106540833	TGGA	ARGLU1	downstream	Brain_Caudate_basal_ganglia	ENSG00000272274	LINC00551	lncRNA	NO	27.3955	184	-0.182315	0.108057	5.21783e-06	2.73758	0.00194568
chr14_73702078_73702104	GT	DNAL1	UTR3	Pituitary	ENSG00000156030	MIDEAS	Protein coding	NO	19.533	230	-0.175376	0.0871928	5.21855e-06	3.47095	0.00153378
chr2_27283764_27283821	CA	TRIM54	intronic	Lung	ENSG00000138085	ATRAID	Protein coding	NO	67.4185	466	0.026314	0.0437916	5.21857e-06	3.41297	0.000862732
chr10_38362947_38362995	AC	HSD17B7P2	ncRNA_intronic	Adipose_Subcutaneous	ENSG00000272983	.	lncRNA	NO	225.634	530	0.052538	0.0385823	5.21885e-06	3.23614	0.000639806
chr11_113452470_113452487	GC	DRD2	intronic	Colon_Sigmoid	ENSG00000149295	DRD2	Protein coding	YES	4.7575	310	0.072694	0.0652672	5.22007e-06	3.19843	0.00116138
chr5_132257657_132257687	GGC	PDLIM4	UTR5	Brain_Hypothalamus	ENSG00000233006	MIR3936HG	lncRNA	NO	94.878	152	-0.196555	0.129616	5.22073e-06	2.7792	0.00328122
chr15_76428866_76428894	TA	SCAPER	intronic	Adipose_Subcutaneous	ENSG00000140386	SCAPER	Protein coding	YES	43.629	157	0.038478	0.125696	5.22134e-06	3.23768	0.000639985
chr2_171938024_171938074	TC	HAT1	intronic	Brain_Nucleus_accumbens_basal_ganglia	ENSG00000115840	SLC25A12	Protein coding	NO	43.805	192	0.027119	0.103732	5.22293e-06	2.75611	0.00191264
chr10_100570521_100570547	TG	HIF1AN;PAX2	intergenic	Heart_Atrial_Appendage	ENSG00000075826	SEC31B	Protein coding	NO	50.67	364	0.128937	0.0557926	5.22315e-06	3.0356	0.00100955
chr1_145804499_145804533	CA	RNF115	intronic	Heart_Atrial_Appendage	ENSG00000186364	NUDT17	Protein coding	NO	41.114	364	-0.151198	0.0557924	5.22334e-06	3.03571	0.00100955
chr1_156615557_156615573	CT	LOC101928177	ncRNA_intronic	Spleen	ENSG00000187862	TTC24	Protein coding	NO	31.016	205	-0.176327	0.097407	5.22384e-06	3.32764	0.00183318
chr9_74032_74088	GT	PGM5P3-AS1	ncRNA_intronic	Brain_Caudate_basal_ganglia	ENSG00000170122	FOXD4	Protein coding	NO	44.357	184	-0.041652	0.108045	5.22415e-06	2.74089	0.00194666
chr12_56027412_56027436	AAC	IKZF4	intronic	Colon_Sigmoid	ENSG00000185664	PMEL	Protein coding	NO	54.107	310	-0.31374	0.0652619	5.22482e-06	3.20134	0.00116201
chr11_72722151_72722171	AG	ARAP1	UTR5	Adipose_Visceral_Omentum	ENSG00000214530	STARD10	Protein coding	NO	33.786	459	0.16378	0.0444425	5.2257e-06	3.2434	0.000843097
chr6_149847824_149847878	AC	LRP11	intronic	Brain_Amygdala	ENSG00000055211	GINM1	Protein coding	NO	268.928	120	0.094602	0.16189	5.2259e-06	2.66224	0.00531384
chr10_89860929_89860975	AC	LINC01374	ncRNA_intronic	Skin_Sun_Exposed_Lower_leg	ENSG00000232229	LINC00865	lncRNA	NO	23.904	556	-0.060854	0.0367992	5.226e-06	3.32001	0.000570449
chr8_142738011_142738033	TG	THEM6;SLURP1	intergenic	Heart_Atrial_Appendage	ENSG00000160886	LY6K	Protein coding	NO	36.423	364	-0.265414	0.0557891	5.22675e-06	3.0377	0.00100987
chr8_142767887_142767935	GAAT	LYNX1-SLURP2;SLURP2	intronic	Brain_Hypothalamus	ENSG00000253741	LNCOC1	lncRNA	NO	40.855	160	-0.250591	0.123443	5.22765e-06	2.78288	0.0032817
chr1_156179113_156179157	TG	SEMA4A;SLC25A44	intergenic	Stomach	ENSG00000196189	SEMA4A	Protein coding	NO	3.802	286	-0.048985	0.0705832	5.22801e-06	3.18363	0.00185095
chr1_118959024_118959054	AG	TBX15	intronic	Adipose_Subcutaneous	ENSG00000231365	WARS2-AS1	lncRNA	NO	181.352	530	0.054976	0.0385761	5.22812e-06	3.24189	0.00064069
chr7_940330_940374	CA	ADAP1	intronic	Pancreas	ENSG00000178381	ZFAND2A	Protein coding	NO	215.325	275	0.111599	0.073324	5.22905e-06	2.97369	0.00136659
chr7_65354519_65354551	CTCCT	INTS4P1;ZNF92	intergenic	Esophagus_Muscularis	ENSG00000152926	ZNF117	Protein coding	NO	347.851	415	0.009	0.0490615	5.22964e-06	3.13864	0.000714301
chr5_135723380_135723414	CA	SLC25A48	intronic	Skin_Not_Sun_Exposed_Suprapubic	ENSG00000250167	.	lncRNA	NO	144.212	508	-0.023045	0.0402195	5.22984e-06	3.3323	0.000650332
chr17_46041878_46041910	TG	KANSL1	intronic	Brain_Caudate_basal_ganglia	ENSG00000264589	MAPT-AS1	lncRNA	NO	146.214	184	0.120301	0.108034	5.23059e-06	2.74427	0.00194767
chr4_112284290_112284314	AC	TIFA	intronic	Heart_Left_Ventricle	ENSG00000174749	FAM241A	Protein coding	NO	138.848	350	0.139463	0.0579665	5.23063e-06	2.8171	0.00119877
chr2_37249558_37249603	AC	NDUFAF7;PRKD3	downstream	Testis	ENSG00000003509	NDUFAF7	Protein coding	NO	2.1245	296	0.027969	0.0682584	5.2315e-06	4.41445	0.000960499
chr1_52842419_52842459	TG	ZYG11A	upstream	Brain_Frontal_Cortex_BA9	ENSG00000162378	ZYG11B	Protein coding	NO	115.972	165	0.031486	0.119873	5.23255e-06	2.73829	0.00245586
chr7_22805988_22806024	TC	IL6;TOMM7	intergenic	Brain_Cortex	ENSG00000196683	TOMM7	Protein coding	NO	12.329	199	-0.061687	0.100212	5.23275e-06	2.76747	0.00160806
chr2_28834081_28834115	AC	SPDYA	intronic	Cells_EBV-transformed_lymphocytes	ENSG00000171103	TRMT61B	Protein coding	NO	17.185	137	-0.395939	0.142956	5.23323e-06	2.56301	0.00428598
chr16_21601729_21601761	TG	METTL9	intronic	Heart_Left_Ventricle	ENSG00000248124	RRN3P1	transcribed_unprocessed_pseudogene	NO	218.639	349	0.042701	0.0581253	5.23416e-06	2.819	0.00119906
chr17_81646837_81646865	TTTG	TSPAN10	intronic	Adipose_Subcutaneous	ENSG00000182612	TSPAN10	Protein coding	YES	4.515	530	-0.104285	0.0385717	5.23465e-06	3.24594	0.000641335
chr17_5227292_5227324	AC	LOC100130950	ncRNA_intronic	Adipose_Subcutaneous	ENSG00000108556	CHRNE	Protein coding	NO	292.87	530	0.085002	0.0385712	5.23545e-06	3.24644	0.000641335
chr18_10464311_10464343	AC	APCDD1	intronic	Skin_Not_Sun_Exposed_Suprapubic	ENSG00000154856	APCDD1	Protein coding	YES	7.509	508	0.038779	0.0402149	5.23652e-06	3.33656	0.000651035
chr7_100574632_100574648	CA	ZASP;LRCH4	UTR5;UTR3	Esophagus_Mucosa	ENSG00000077454	LRCH4	Protein coding	NO	2.455	449	-0.032017	0.0454045	5.23901e-06	3.16966	0.000693732
chr17_43295964_43296111	AG	RNU2-1	downstream	Brain_Cerebellum	ENSG00000188554	NBR1	Protein coding	NO	106.124	202	0.013829	0.0987716	5.23907e-06	2.84413	0.00116706
chr11_116915124_116915160	TG	SIK3	intronic	Testis	ENSG00000254678	.	processed_pseudogene	NO	229.049	296	0.096578	0.0682493	5.23928e-06	4.42102	0.000961719
chr2_119155227_119155244	AC	C1QL2	downstream	Skin_Sun_Exposed_Lower_leg	ENSG00000115107	STEAP3	Protein coding	NO	68.5955	557	-0.059604	0.0367253	5.23975e-06	3.32875	0.000571754
chr3_44432273_44432309	TG	ZNF445	UTR3	Artery_Coronary	ENSG00000144792	ZNF660	Protein coding	NO	145.932	195	0.163125	0.102172	5.23992e-06	2.7405	0.00264272
chr17_40019175_40019203	AC	MED24	UTR3	Heart_Left_Ventricle	ENSG00000008838	MED24	Protein coding	YES	1.421	350	-0.073329	0.0579568	5.24037e-06	2.82235	0.00119998
chr5_179550512_179550547	GCCC	C5orf60	intronic	Esophagus_Muscularis	ENSG00000176783	RUFY1	Protein coding	NO	0.0245	114	0.024837	0.169776	5.24041e-06	3.1451	0.000715569
chr1_213119425_213119499	AT	RPS6KC1	intronic	Colon_Transverse	ENSG00000174606	ANGEL2	Protein coding	NO	103.595	105	0.034446	0.183227	5.24045e-06	3.33564	0.00135101
chr17_76671393_76671419	GT	LOC105274304	upstream	Brain_Substantia_nigra	ENSG00000182534	MXRA7	Protein coding	NO	17.299	105	0.404483	0.183227	5.24054e-06	2.67142	0.0071238
chr6_135099716_135099768	GT	HBS1L;MYB	intergenic	Heart_Atrial_Appendage	ENSG00000112339	HBS1L	Protein coding	NO	3.314	364	0.029573	0.0557754	5.24114e-06	3.04606	0.00101232
chr1_43765733_43765785	TG	ST3GAL3	intronic	Skin_Not_Sun_Exposed_Suprapubic	ENSG00000142949	PTPRF	Protein coding	NO	152.619	508	-0.020763	0.0402116	5.24132e-06	3.33961	0.000651504
chr17_2338774_2338788	AT	SGSM2	intronic	Brain_Cerebellum	ENSG00000167720	SRR	Protein coding	NO	23.403	199	-0.074301	0.100197	5.24164e-06	2.84552	0.00116715
chr17_50554885_50554929	TG	SPATA20	intronic	Brain_Cerebellar_Hemisphere	ENSG00000250286	.	lncRNA	NO	16.146	166	0.064271	0.119163	5.24393e-06	2.80782	0.00160447
chr17_46105865_46105948	CA	KANSL1	intronic	Nerve_Tibial	ENSG00000260075	NSFP1	unprocessed_pseudogene	NO	266.949	488	-0.025879	0.041831	5.24404e-06	3.38437	0.000531048
chr2_53995488_53995516	TTTA	ACYP2	intronic	Brain_Frontal_Cortex_BA9	ENSG00000233266	HMGB1P31	processed_pseudogene	NO	55.832	156	0.240167	0.126412	5.24459e-06	2.74459	0.00245931
chr19_50805791_50805822	AC	C19orf48	upstream	Brain_Cerebellum	ENSG00000180279	TMEM277P	transcribed_unitary_pseudogene	NO	3.0675	202	0.124561	0.0987612	5.24538e-06	2.84756	0.00116751
chr16_1830917_1830945	AC	FAHD1	intronic	Cells_Cultured_fibroblasts	ENSG00000206053	JPT2	Protein coding	NO	145.431	427	-0.015148	0.0476952	5.24554e-06	2.90207	0.000587351
chr18_74495308_74495340	TAAA	DIPK1C;CNDP2	intergenic	Cells_Cultured_fibroblasts	ENSG00000133313	CNDP2	Protein coding	NO	0.492	423	0.12778	0.0481377	5.24561e-06	2.9021	0.000587351
chr11_77588441_77588473	TTG	LOC646029;AQP11	intergenic	Esophagus_Muscularis	ENSG00000254691	.	lncRNA	NO	262.147	417	0.311974	0.0488167	5.24622e-06	3.14859	0.000716077
chr20_3982103_3982135	TC	RNF24	intronic	Skin_Sun_Exposed_Lower_leg	ENSG00000229539	PANK2-AS1	lncRNA	NO	92.946	557	0.0583	0.0367209	5.24671e-06	3.33317	0.000572317
chr6_149720690_149720726	GT	LOC645967;NUP43	intergenic	Whole_Blood	ENSG00000178199	ZC3H12D	Protein coding	NO	235.694	616	-0.035229	0.0332488	5.24689e-06	2.75239	0.000581901
chr1_33182600_33182634	TG	TRIM62	upstream	Artery_Tibial	ENSG00000184389	A3GALT2	Protein coding	NO	138.481	532	0.155868	0.0384207	5.24698e-06	3.06737	0.000566457
chr17_82844206_82844236	GT	TBCD	intronic	Testis	ENSG00000141560	FN3KRP	Protein coding	NO	117.106	296	-0.066955	0.0682401	5.24726e-06	4.42775	0.000962974
chr19_33178443_33178471	TATT	WDR88;LRP3	intergenic	Adipose_Subcutaneous	ENSG00000166359	WDR88	Protein coding	NO	46.343	530	0.156301	0.0385631	5.2476e-06	3.25397	0.000642696
chr12_121602277_121602313	TTGT	MIR548AQ;ORAI1	intergenic	Colon_Transverse	ENSG00000139714	MORN3	Protein coding	NO	67.355	328	-0.216498	0.0617426	5.24789e-06	3.34037	0.00135238
chr7_1170422_1170476	TA	ZFAND2A-DT;UNCX	intergenic	Artery_Aorta	ENSG00000178381	ZFAND2A	Protein coding	NO	9.69	99	-0.020919	0.193416	5.24804e-06	3.14798	0.000916442
chr6_27422148_27422229	AAAG	ZNF391;ZNF184	intergenic	Brain_Cerebellar_Hemisphere	ENSG00000271755	.	lncRNA	NO	15.2245	166	-0.029384	0.119153	5.24883e-06	2.81044	0.00160505
chr8_9025702_9025726	TG	ERI1	intronic	Cells_Cultured_fibroblasts	ENSG00000104626	ERI1	Protein coding	YES	5.301	427	-0.096095	0.047692	5.24942e-06	2.90421	0.000587659
chr11_27595726_27595770	GT	BDNF-AS	ncRNA_intronic	Artery_Aorta	ENSG00000245573	BDNF-AS	lncRNA	YES	44.141	346	0.05287	0.0586022	5.24965e-06	3.14894	0.000916456
chr12_133097819_133097849	TG	ZNF140	intronic	Esophagus_Gastroesophageal_Junction	ENSG00000256223	ZNF10	Protein coding	NO	32.741	322	-0.024558	0.0628629	5.24969e-06	3.17351	0.00108887
chr17_46737572_46737604	GT	NSF	intronic	Brain_Anterior_cingulate_cortex_BA24	ENSG00000262500	MAPK8IP1P1	processed_pseudogene	NO	493.982	141	-0.337291	0.139092	5.24993e-06	2.71066	0.0033841
chr18_12331808_12331860	AT	AFG3L2	intronic	Esophagus_Muscularis	ENSG00000267108	.	lncRNA	NO	101.063	415	0.085695	0.0490442	5.25011e-06	3.15093	0.000716446
chr12_123133791_123133813	AC	PITPNM2	intronic	Esophagus_Gastroesophageal_Junction	ENSG00000111328	CDK2AP1	Protein coding	NO	126.645	322	0.073838	0.062862	5.25058e-06	3.17405	0.00108887
chr8_119176296_119176318	GT	COLEC10;MAL2	intergenic	Brain_Cerebellum	ENSG00000136999	CCN3	Protein coding	NO	240.139	202	0.148293	0.0987496	5.25246e-06	2.8514	0.00116815
chr12_66067076_66067132	AAGG	LINC02425;LLPH	intergenic	Brain_Cerebellum	ENSG00000239335	LLPH-DT	lncRNA	NO	63.647	202	-0.166068	0.0987494	5.25258e-06	2.85146	0.00116815
chr6_159717897_159717927	TG	SOD2	intronic	Brain_Cerebellar_Hemisphere	ENSG00000112110	MRPL18	Protein coding	NO	71.9	166	0.088849	0.119145	5.25278e-06	2.81255	0.00160534
chr3_44193407_44193457	TG	MIR138-1;TOPAZ1	intergenic	Breast_Mammary_Tissue	ENSG00000179152	TCAIM	Protein coding	NO	144.687	377	-0.026574	0.0538816	5.25291e-06	3.39676	0.00116968
chr11_66745793_66745825	GTTT	C11orf80	intronic	Pancreas	ENSG00000173621	LRFN4	Protein coding	NO	110.838	275	-0.22769	0.0732942	5.25306e-06	2.98735	0.0013716
chr13_98814935_98814997	AAAAT	DOCK9	intronic	Skin_Sun_Exposed_Lower_leg	ENSG00000260992	DOCK9-DT	lncRNA	NO	272.853	557	0.036755	0.0367167	5.25321e-06	3.3373	0.000572927
chr7_67399444_67399496	AC	LINC01372;LOC102723427	intergenic	Ovary	ENSG00000273448	.	lncRNA	NO	66.423	147	-0.068727	0.133715	5.25331e-06	2.82103	0.00379682
chr11_67424861_67424891	CA	CARNS1	UTR3	Skin_Sun_Exposed_Lower_leg	ENSG00000172613	RAD9A	Protein coding	NO	29.206	557	0.063325	0.0367162	5.25413e-06	3.33789	0.000572929
chr2_238412146_238412164	GT	TRAF3IP1;ASB1	intergenic	Heart_Atrial_Appendage	ENSG00000204104	TRAF3IP1	Protein coding	NO	14.733	364	-0.050189	0.0557629	5.25429e-06	3.0537	0.00101452
chr4_38677878_38677916	GT	KLF3	intronic	Small_Intestine_Terminal_Ileum	ENSG00000231160	KLF3-AS1	lncRNA	NO	12.971	172	-0.096768	0.115178	5.25437e-06	2.93761	0.00332685
chr11_116915124_116915160	TG	SIK3	intronic	Artery_Tibial	ENSG00000254851	.	unprocessed_pseudogene	NO	220.386	532	0.082817	0.0384157	5.25447e-06	3.07174	0.000567056
chr5_157330240_157330284	TG	CYFIP2	intronic	Esophagus_Muscularis	ENSG00000055163	CYFIP2	Protein coding	YES	2.337	417	-0.060895	0.0488094	5.25498e-06	3.15385	0.000716947
chr1_44782629_44782669	AAAT	BEST4	downstream	Adipose_Subcutaneous	ENSG00000126088	UROD	Protein coding	NO	228.301	530	0.067812	0.038558	5.25521e-06	3.25869	0.000643501
chr1_52570113_52570138	TGTTT	TUT4;GPX7	intergenic	Colon_Transverse	ENSG00000116157	GPX7	Protein coding	NO	32.2455	328	0.155868	0.0617345	5.25564e-06	3.3453	0.00135382
chr17_4955785_4955926	TGTCTCTGCCC	ENO3	intronic	Esophagus_Mucosa	ENSG00000108556	CHRNE	Protein coding	NO	21.4175	449	-0.212221	0.0453913	5.25591e-06	3.17989	0.000695819
chr6_31409309_31409321	TG	MICA	intronic	Heart_Atrial_Appendage	ENSG00000204531	POU5F1	Protein coding	NO	228.584	364	-0.039651	0.0557611	5.25611e-06	3.05476	0.00101453
chr13_45414635_45414671	AC	SLC25A30	intronic	Colon_Sigmoid	ENSG00000174032	SLC25A30	Protein coding	YES	3.72	310	-0.095186	0.0652258	5.25731e-06	3.22124	0.00116881
chr9_97268284_97268326	GT	SUGT1P4-STRA6LP;SUGT1P4-STRA6LP-CCDC180	ncRNA_intronic	Brain_Cortex	ENSG00000228376	GAS2L1P2	transcribed_processed_pseudogene	NO	186.36	199	-0.096827	0.10017	5.25774e-06	2.78068	0.0016148
chr6_49310826_49310863	AAT	PTCHD4;MMUT	intergenic	Adipose_Subcutaneous	ENSG00000031691	CENPQ	Protein coding	NO	152.525	156	0.218885	0.126382	5.25882e-06	3.26093	0.000643815
chr11_120122131_120122163	GT	TRIM29	intronic	Lung	ENSG00000184232	OAF	Protein coding	NO	88.885	466	0.048971	0.043761	5.25913e-06	3.43949	0.000869216
chr12_120528203_120528231	AAAT	COQ5	intronic	Pancreas	ENSG00000257218	GATC	Protein coding	NO	81.64	275	0.135832	0.0732858	5.25979e-06	2.99117	0.00137273
chr6_29679886_29679913	AAAC	ZFP57	intronic	Cells_EBV-transformed_lymphocytes	ENSG00000206341	HLA-H	unprocessed_pseudogene	NO	207.852	137	-0.47794	0.142894	5.2599e-06	2.57608	0.00430063
chr3_107945550_107945580	TG	LINC00636;CD47	intergenic	Nerve_Tibial	ENSG00000196776	CD47	Protein coding	NO	109.174	488	-0.075042	0.0418161	5.26469e-06	3.39769	0.000533055
chr6_28454557_28454597	CTTCT	ZSCAN23;GPX6	intergenic	Skin_Sun_Exposed_Lower_leg	ENSG00000204713	TRIM27	Protein coding	NO	453.007	557	-0.075142	0.0367094	5.26486e-06	3.3447	0.000574001
chr2_46518758_46518810	TG	ATP6V1E2	intronic	Prostate	ENSG00000279254	.	TEC	NO	150.086	199	-0.034684	0.100157	5.26588e-06	3.47213	0.00297527
chr5_73738482_73738540	GT	ARHGEF28	intronic	Thyroid	ENSG00000164331	ANKRA2	Protein coding	NO	172.844	534	0.030739	0.0382658	5.26684e-06	3.42973	0.000512435
chr1_109390771_109390799	TG	SORT1	intronic	Skin_Not_Sun_Exposed_Suprapubic	ENSG00000168765	GSTM4	Protein coding	NO	265.314	508	0.225506	0.0401935	5.26739e-06	3.35622	0.00065449
chr1_1708834_1708870	TCC	CDK11A	exonic	Artery_Aorta	ENSG00000215914	MMP23A	unprocessed_pseudogene	NO	8.91	346	-0.288315	0.0585842	5.26769e-06	3.15977	0.000919339
chr7_141602173_141602211	TG	AGK	intronic	Heart_Left_Ventricle	ENSG00000228775	WEE2-AS1	lncRNA	NO	121.756	350	0.038587	0.057929	5.26853e-06	2.83752	0.00120563
chr10_100267910_100267945	CTAAC	CWF19L1	upstream	Brain_Substantia_nigra	ENSG00000095485	CWF19L1	Protein coding	YES	0.2475	105	0.37868	0.183144	5.26894e-06	2.6859	0.00712441
chr6_29735181_29735207	CA	HLA-F-AS1	ncRNA_intronic	Heart_Left_Ventricle	ENSG00000204644	ZFP57	Protein coding	NO	54.039	337	0.15277	0.0601102	5.26952e-06	2.83805	0.00120563
chr12_75490195_75490233	CA	GLIPR1	intronic	Whole_Blood	ENSG00000180881	CAPS2	Protein coding	NO	99.286	616	-0.05601	0.0332354	5.27014e-06	2.76459	0.000584357
chr10_80178210_80178234	CT	ANXA11	intronic	Esophagus_Mucosa	ENSG00000189129	PLAC9	Protein coding	NO	34.174	449	0.101099	0.04538	5.27045e-06	3.18868	0.000697438
chr15_64945607_64945631	AT	ANKDD1A	intronic	Esophagus_Muscularis	ENSG00000090487	SPG21	Protein coding	NO	36.008	114	0.071765	0.169691	5.27177e-06	3.16393	0.000719075
C9ORF72	GGCCCC	C9orf72	intronic	Colon_Transverse	ENSG00000147894	C9orf72	Protein coding	YES	0.043	105	0.064039	0.183136	5.27182e-06	3.3556	0.00135744
chr11_75103106_75103158	AT	OR2AT4;SLCO2B1	intergenic	Thyroid	ENSG00000166435	XRRA1	Protein coding	NO	153.932	506	0.048889	0.0403467	5.27209e-06	3.43315	0.00051287
chr2_127306847_127306875	GT	MAP3K2	UTR3	Ovary	ENSG00000163161	ERCC3	Protein coding	NO	12.695	147	-0.210831	0.133673	5.27255e-06	2.83137	0.0038056
chr17_45592099_45592127	AAAT	LRRC37A4P;MAPK8IP1P2	intergenic	Brain_Putamen_basal_ganglia	ENSG00000225190	PLEKHM1	Protein coding	NO	101.355	161	-0.225681	0.122621	5.27363e-06	2.67045	0.00247873
chr1_151867542_151867608	TTC	THEM5;THEM4	intergenic	Esophagus_Gastroesophageal_Junction	ENSG00000159445	THEM4	Protein coding	NO	22.175	322	0.014036	0.0628356	5.27529e-06	3.18899	0.00109324
chr6_3076699_3076725	AT	RIPK1	intronic	Breast_Mammary_Tissue	ENSG00000137275	RIPK1	Protein coding	YES	3.131	120	0.042413	0.161761	5.2754e-06	3.4113	0.00117429
chr7_141954706_141954750	AC	CLEC5A;TAS2R38	intergenic	Pituitary	ENSG00000165076	PRSS37	Protein coding	NO	113.241	230	0.176861	0.0871091	5.27573e-06	3.50898	0.00154922
chr15_53757977_53758007	TC	WDR72	intronic	Colon_Sigmoid	ENSG00000166415	WDR72	Protein coding	YES	1.392	310	-0.159801	0.0652055	5.27573e-06	3.23253	0.00117248
chr12_121883180_121883236	TG	HPD	intronic	Brain_Cerebellum	ENSG00000158023	CFAP251	Protein coding	NO	35.384	202	0.114304	0.0987097	5.27672e-06	2.86457	0.00117304
chr6_30000957_30000981	AAGG	ZNRD1ASP	downstream	Brain_Putamen_basal_ganglia	ENSG00000181126	HLA-V	transcribed_unprocessed_pseudogene	NO	208.735	163	0.044972	0.121184	5.27685e-06	2.67207	0.00247873
chr7_23893603_23893625	GT	STK31;NPY	intergenic	Artery_Coronary	ENSG00000188732	FAM221A	Protein coding	NO	192.821	195	0.195672	0.102108	5.27734e-06	2.76007	0.00265647
chr9_128808408_128808456	GT	TBC1D13	UTR3	Nerve_Tibial	ENSG00000167136	ENDOG	Protein coding	NO	10.068	488	-0.03276	0.0418055	5.27952e-06	3.40726	0.000534389
chr1_181056364_181056403	AAT	MR1	UTR3	Breast_Mammary_Tissue	ENSG00000153029	MR1	Protein coding	YES	11.5225	120	-0.074487	0.161749	5.28011e-06	3.41435	0.00117492
chr11_118380134_118380176	GT	UBE4A	intronic	Cells_Cultured_fibroblasts	ENSG00000110344	UBE4A	Protein coding	YES	1.654	427	0.028434	0.0476665	5.28073e-06	2.92153	0.000591044
chr7_64350768_64350798	TTTTG	ZNF736	UTR3	Esophagus_Mucosa	ENSG00000227986	TRIM60P18	unprocessed_pseudogene	NO	4.295	449	-0.129966	0.0453719	5.28078e-06	3.19493	0.000698499
chr16_68329876_68329898	AC	PRMT7	intronic	Ovary	ENSG00000132600	PRMT7	Protein coding	YES	5.188	147	0.085729	0.133655	5.28085e-06	2.83582	0.00380647
chr1_10212890_10212932	TA	KIF1B	intronic	Muscle_Skeletal	ENSG00000142657	PGD	Protein coding	NO	185.681	191	-0.067314	0.104151	5.28136e-06	2.8208	0.000563934
chr7_141602173_141602211	TG	AGK	intronic	Vagina	ENSG00000127364	TAS2R4	Protein coding	NO	174.482	121	0.077038	0.160497	5.28144e-06	2.89743	0.00720753
chr8_142767887_142767935	GAAT	LYNX1-SLURP2;SLURP2	intronic	Breast_Mammary_Tissue	ENSG00000160886	LY6K	Protein coding	NO	66.312	377	-0.193634	0.053855	5.28186e-06	3.41548	0.00117492
chr19_12612410_12612438	TTTA	ZNF791	intronic	Skin_Not_Sun_Exposed_Suprapubic	ENSG00000213290	PGK1P2	processed_pseudogene	NO	52.853	482	-0.253259	0.0423154	5.28217e-06	3.36564	0.00065607
chr14_77358181_77358218	AC	TMED8	intronic	Brain_Spinal_cord_cervical_c-1	ENSG00000100577	GSTZ1	Protein coding	NO	29.7595	120	-0.092972	0.161739	5.28412e-06	2.7612	0.0042743
chr5_102311614_102311634	AC	SLCO4C1;SLCO6A1	intergenic	Artery_Aorta	ENSG00000205359	SLCO6A1	Protein coding	NO	61.805	346	-0.042718	0.0585668	5.28517e-06	3.17025	0.00092212
chr3_45594778_45594844	AC	LIMD1	UTR5	Esophagus_Muscularis	ENSG00000144791	LIMD1	Protein coding	YES	0.06	417	-0.017129	0.048784	5.28543e-06	3.17212	0.000720773
chr17_54982594_54982626	TG	STXBP4	intronic	Heart_Atrial_Appendage	ENSG00000166263	STXBP4	Protein coding	YES	13.815	364	0.103697	0.0557333	5.28547e-06	3.07182	0.00101986
chr22_26852220_26852254	CT	MIATNB;LOC110091768	intergenic	Brain_Anterior_cingulate_cortex_BA24	ENSG00000223704	LINC01422	lncRNA	NO	6.397	141	0.108773	0.139011	5.28577e-06	2.72917	0.00340295
chr17_9897983_9897999	GT	RCVRN	UTR3	Skin_Not_Sun_Exposed_Suprapubic	ENSG00000109047	RCVRN	Protein coding	YES	3.211	508	-0.083697	0.0401808	5.28592e-06	3.36803	0.000656153
chr17_50554885_50554929	TG	SPATA20	intronic	Cells_EBV-transformed_lymphocytes	ENSG00000136449	MYCBPAP	Protein coding	NO	24.753	137	0.072334	0.14283	5.2876e-06	2.58964	0.00431607
chr1_33516317_33516335	AC	CSMD2	UTR3	Cells_Cultured_fibroblasts	ENSG00000121903	ZSCAN20	Protein coding	NO	43.666	427	-0.089161	0.0476607	5.28786e-06	2.92548	0.000591722
chr1_39186170_39186247	CT	MACF1	intronic	Skin_Not_Sun_Exposed_Suprapubic	ENSG00000127603	MACF1	Protein coding	YES	18.4865	508	-0.024392	0.0401793	5.28805e-06	3.36939	0.000656289
chr9_124874707_124874727	TC	ARPC5L	intronic	Artery_Aorta	ENSG00000136935	GOLGA1	Protein coding	NO	37.202	346	0.14122	0.0585637	5.28838e-06	3.17218	0.000922413
chr17_46992198_46992219	AAAT	RPRML;CDC27	intergenic	Adipose_Subcutaneous	ENSG00000108433	GOSR2	Protein coding	NO	53.6035	529	-0.031141	0.0386078	5.28845e-06	3.2793	0.000647315
chr19_8361661_8361697	AAAT	KANK3;ANGPTL4	intergenic	Skin_Sun_Exposed_Lower_leg	ENSG00000269386	RAB11B-AS1	lncRNA	NO	16.148	551	0.123223	0.037088	5.28906e-06	3.36007	0.00057654
chr6_27747832_27747860	TC	LINC01012;LOC100131289	intergenic	Testis	ENSG00000187763	OR2B7P	unprocessed_pseudogene	NO	298.588	296	0.042569	0.0681918	5.28914e-06	4.46309	0.000970237
chr4_37810782_37810860	GT	RELL1;PGM2	intergenic	Muscle_Skeletal	ENSG00000169299	PGM2	Protein coding	NO	15.839	655	-0.026882	0.03127	5.28931e-06	2.82504	0.00056467
chr19_46429463_46429489	AC	CCDC8;PNMA8A	intergenic	Esophagus_Muscularis	ENSG00000169515	CCDC8	Protein coding	NO	15.912	417	0.115323	0.0487802	5.28996e-06	3.17484	0.000721051
chr4_87000605_87000641	TG	AFF1	intronic	Brain_Putamen_basal_ganglia	ENSG00000172493	AFF1	Protein coding	YES	6.13	163	-0.029764	0.121158	5.28999e-06	2.67873	0.00248084
chr19_45171299_45171334	ACAAA	TRAPPC6A	intronic	Skin_Sun_Exposed_Lower_leg	ENSG00000104866	PPP1R37	Protein coding	NO	26.1845	557	-0.047009	0.0366935	5.29007e-06	3.36072	0.000576551
chr7_30526568_30526594	TG	GGCT;GARS1-DT	intergenic	Uterus	ENSG00000196295	GARS1-DT	lncRNA	NO	2.201	109	-0.410903	0.176855	5.29032e-06	2.83161	0.00704867
chr11_62209635_62209677	TG	SCGB2A1	intronic	Skin_Not_Sun_Exposed_Suprapubic	ENSG00000149503	INCENP	Protein coding	NO	57.174	508	-0.020855	0.0401774	5.29079e-06	3.37113	0.000656501
chr6_105166868_105166894	TG	BVES-AS1	ncRNA_intronic	Esophagus_Muscularis	ENSG00000132429	POPDC3	Protein coding	NO	3.116	417	0.151362	0.0487793	5.29107e-06	3.17551	0.000721051
GIPC1	CCG	GIPC1	UTR5	Brain_Putamen_basal_ganglia	ENSG00000123159	GIPC1	Protein coding	YES	0.011	162	0.152022	0.121867	5.29112e-06	2.6793	0.00248084
chr11_65664328_65664378	TGTAT	RELA;KAT5	intergenic	Colon_Transverse	ENSG00000172803	SNX32	Protein coding	NO	169.481	328	-0.234419	0.0616968	5.29157e-06	3.36818	0.00136198
chr20_35152850_35152892	CCCTCT	MMP24-AS1-EDEM2	intronic	Esophagus_Gastroesophageal_Junction	ENSG00000100991	TRPC4AP	Protein coding	NO	60.064	322	0.028046	0.0628181	5.29175e-06	3.19893	0.00109628
chr1_89064199_89064275	GT	GBP1	intronic	Pituitary	ENSG00000213512	GBP7	Protein coding	NO	111.766	230	-0.063554	0.0870843	5.29278e-06	3.52032	0.00155353
chr16_20691751_20691805	TG	ACSM1	intronic	Colon_Sigmoid	ENSG00000196678	ERI2	Protein coding	NO	108.411	310	-0.031587	0.0651861	5.29331e-06	3.2433	0.00117511
chr1_48384325_48384426	GAGGGA	SPATA6	intronic	Artery_Coronary	ENSG00000272491	.	lncRNA	NO	154.815	195	-0.0321	0.102081	5.29361e-06	2.76858	0.00266209
chr15_66267735_66267781	GT	MEGF11;DIS3L	intergenic	Brain_Nucleus_accumbens_basal_ganglia	ENSG00000075131	TIPIN	Protein coding	NO	88.927	192	-0.069491	0.10361	5.29379e-06	2.7935	0.00193724
chr12_6925117_6925141	GT	ATN1	intronic	Uterus	ENSG00000010626	LRRC23	Protein coding	NO	12.027	109	0.143169	0.176845	5.29397e-06	2.83357	0.00704867
chr5_153990064_153990096	CA	FAM114A2	downstream	Brain_Frontal_Cortex_BA9	ENSG00000055147	FAM114A2	Protein coding	YES	5.227	165	-0.113561	0.119751	5.29438e-06	2.77064	0.00247822
chr10_42327390_42327438	GT	NONE;LOC441666	intergenic	Pituitary	ENSG00000185904	LINC00839	lncRNA	NO	148.066	230	-0.063522	0.0870809	5.29506e-06	3.52184	0.00155353
chr12_50086479_50086500	TGG	SMARCD1	intronic	Brain_Cortex	ENSG00000272368	.	lncRNA	NO	25.7075	199	0.087332	0.100107	5.29555e-06	2.80068	0.00162547
chr16_20691751_20691805	TG	ACSM1	intronic	Thyroid	ENSG00000196678	ERI2	Protein coding	NO	108.411	534	-0.023399	0.0382461	5.29696e-06	3.44934	0.000515134
chr6_42640383_42640435	GT	UBR2	intronic	Minor_Salivary_Gland	ENSG00000024048	UBR2	Protein coding	YES	76.347	142	0.09746	0.138062	5.29699e-06	2.87671	0.00432588
chr8_53499511_53499538	TTTG	OPRK1;LOC100507516	intergenic	Cells_Cultured_fibroblasts	ENSG00000237807	LINC02984	lncRNA	NO	24.2965	427	0.097699	0.0476529	5.29746e-06	2.93079	0.000592677
chr16_31117369_31117401	AAAT	KAT8	upstream	Nerve_Tibial	ENSG00000278133	.	lncRNA	NO	4.85	488	-0.056421	0.0417924	5.2978e-06	3.41906	0.000536155
chr17_36182338_36182354	GT	TBC1D3B;CCL3L1	intergenic	Esophagus_Gastroesophageal_Junction	ENSG00000276085	CCL3L3	Protein coding	NO	14.111	312	0.362189	0.0647737	5.29803e-06	3.20273	0.0010972
chr17_81646837_81646865	TTTG	TSPAN10	intronic	Muscle_Skeletal	ENSG00000185527	PDE6G	Protein coding	NO	6.843	655	0.133686	0.0312651	5.29847e-06	2.82993	0.000565534
chr7_3299226_3299274	TTTA	LOC100129603;SDK1	intergenic	Skin_Not_Sun_Exposed_Suprapubic	ENSG00000146555	SDK1	Protein coding	NO	2.002	506	0.03834	0.0403282	5.29885e-06	3.37627	0.000657373
chr1_121167062_121167092	AC	FAM72B	downstream	Adrenal_Gland	ENSG00000223345	H2BP1	transcribed_unprocessed_pseudogene	NO	49.835	201	0.311004	0.0991449	5.29895e-06	2.70079	0.00203833
chr16_66604126_66604140	GC	CMTM3	UTR5	Esophagus_Mucosa	ENSG00000140931	CMTM3	Protein coding	YES	0.024	449	-0.076121	0.0453578	5.299e-06	3.20596	0.000700603
chr1_119001963_119002056	CT	LOC105378933	upstream	Heart_Left_Ventricle	ENSG00000116874	WARS2	Protein coding	NO	80.5315	350	0.025914	0.0578987	5.29939e-06	2.85414	0.00121195
chr11_64143753_64143801	AC	MACROD1	intronic	Brain_Cortex	ENSG00000219435	CATSPERZ	Protein coding	NO	156.581	199	0.07412	0.100101	5.2994e-06	2.80272	0.00162571
chr10_90612602_90612624	GT	LINC02653;HTR7	intergenic	Colon_Sigmoid	ENSG00000148680	HTR7	Protein coding	NO	245.085	310	0.272963	0.0651771	5.30146e-06	3.24829	0.00117649
chr7_154975517_154975556	AC	PAXIP1	intronic	Brain_Cerebellum	ENSG00000157212	PAXIP1	Protein coding	YES	0.9135	202	0.178774	0.0986672	5.30272e-06	2.87868	0.00117834
chr1_149104190_149104226	TTA	NBPF9;LOC653513	intergenic	Esophagus_Muscularis	ENSG00000269713	NBPF9	Protein coding	NO	0.647	417	-0.173702	0.0487687	5.30387e-06	3.18319	0.000722632
ATN1	CAG	ATN1	exonic	Brain_Amygdala	ENSG00000111665	CDCA3	Protein coding	NO	85.4525	120	0.105343	0.161685	5.30489e-06	2.70248	0.00537272
chr1_87107642_87107656	AT	HS2ST1	UTR3	Liver	ENSG00000267272	LINC01140	lncRNA	NO	22.116	191	-0.393177	0.10411	5.30508e-06	2.54891	0.00260892
chr14_73615733_73615769	AACA	ACOT6	intronic	Brain_Caudate_basal_ganglia	ENSG00000258603	.	lncRNA	NO	17.971	184	0.236414	0.107898	5.30634e-06	2.78401	0.00197308
chr9_69014122_69014153	GCG	PRKACG	upstream	Whole_Blood	ENSG00000119139	TJP2	Protein coding	NO	107.126	199	-0.167105	0.100089	5.30663e-06	2.78373	0.00058803
chr11_78143317_78143359	AC	KCTD21-AS1	ncRNA_intronic	Brain_Spinal_cord_cervical_c-1	ENSG00000246174	KCTD21-AS1	lncRNA	YES	3.395	120	-0.098557	0.161679	5.30705e-06	2.77318	0.00428622
chr4_46389802_46389862	GA	GABRA2	UTR5	Nerve_Tibial	ENSG00000151834	GABRA2	Protein coding	YES	0.044	488	0.01104	0.0417858	5.30712e-06	3.42507	0.00053693
chr3_136714925_136715027	AT	STAG1	intronic	Testis	ENSG00000249407	IL20RB-AS1	lncRNA	NO	267.22	94	-0.028437	0.202644	5.30753e-06	4.47861	0.0009734
chr5_55022321_55022347	CA	LOC102467081	ncRNA_intronic	Artery_Tibial	ENSG00000164283	ESM1	Protein coding	NO	0.337	532	0.02821	0.0383808	5.30759e-06	3.10279	0.000572577
chr17_17030601_17030637	TGAA	LINC02090;MPRIP	intergenic	Cells_Cultured_fibroblasts	ENSG00000154803	FLCN	Protein coding	NO	188.484	427	0.087668	0.0476446	5.30768e-06	2.93644	0.0005937
chr17_29154101_29154121	GT	MYO18A	intronic	Colon_Sigmoid	ENSG00000221995	.	.	NO	.	310	-0.031508	0.06517	5.30798e-06	3.25229	0.00117721
chr11_8625463_8625493	TG	TRIM66	intronic	Heart_Left_Ventricle	ENSG00000130413	STK33	Protein coding	NO	31.189	350	0.025765	0.0578901	5.30809e-06	2.85882	0.00121342
chr22_38689912_38689946	TG	JOSD1	intronic	Lung	ENSG00000273076	.	lncRNA	NO	53.566	466	0.070436	0.0437242	5.3084e-06	3.47172	0.000876881
chr9_83612064_83612100	GT	FRMD3;IDNK	intergenic	Colon_Sigmoid	ENSG00000254473	UBQLN1-AS1	lncRNA	NO	95.512	310	-0.06936	0.0651694	5.30855e-06	3.25264	0.00117721
chr5_80654880_80654913	GCAGCGGCC	MSH3	exonic	Lung	ENSG00000152380	FAM151B	Protein coding	NO	153.091	465	0.110586	0.0438158	5.30952e-06	3.47245	0.000876881
chr6_145867599_145867673	AG	FBXO30-DT	ncRNA_intronic	Pituitary	ENSG00000235652	EPM2A-DT	lncRNA	NO	52.258	69	-0.08293	0.267682	5.30998e-06	3.53177	0.00155722
chr22_41545583_41545603	TTTG	POLR3H	upstream	Artery_Aorta	ENSG00000100138	SNU13	Protein coding	NO	130.73	346	-0.125529	0.058542	5.31024e-06	3.18529	0.000925957
chr7_44094833_44094863	GA	POLM;AEBP1	intergenic	Brain_Cerebellum	ENSG00000272655	.	transcribed_unprocessed_pseudogene	NO	75.735	202	-0.040448	0.0986539	5.31086e-06	2.8831	0.00117966
chr17_45411795_45411819	CA	ARHGAP27	intronic	Cells_EBV-transformed_lymphocytes	ENSG00000280022	.	TEC	NO	180.814	137	0.316211	0.142776	5.31136e-06	2.60128	0.00432826
chr2_113839930_113839979	AC	ACTR3-AS1	ncRNA_intronic	Testis	ENSG00000228857	ACTR3-AS1	lncRNA	YES	3.4015	296	0.042247	0.0681654	5.3121e-06	4.48247	0.000973815
chr3_194583889_194583921	CGG	TMEM44-AS1	upstream	Stomach	ENSG00000231770	TMEM44-AS1	lncRNA	YES	0.086	286	-0.117141	0.0704827	5.3124e-06	3.23502	0.00187973
chr3_42758062_42758096	AC	CCDC13	intronic	Nerve_Tibial	ENSG00000008324	SS18L2	Protein coding	NO	166.805	488	0.05441	0.0417811	5.31365e-06	3.42929	0.000537388
chr2_129971517_129971561	TG	RAB6C-AS1	ncRNA_intronic	Skin_Not_Sun_Exposed_Suprapubic	ENSG00000225449	RAB6C-AS1	transcribed_unprocessed_pseudogene	YES	3.159	508	0.054146	0.0401615	5.31403e-06	3.38594	0.000659127
chr6_33562851_33562869	TG	ZBTB9;BAK1	intergenic	Nerve_Tibial	ENSG00000030110	BAK1	Protein coding	NO	17.416	488	-0.06448	0.0417808	5.31414e-06	3.42961	0.000537388
chr19_8653038_8653083	TC	NFILZ	intronic	Esophagus_Muscularis	ENSG00000142303	ADAMTS10	Protein coding	NO	42.3255	417	0.007996	0.0487599	5.31445e-06	3.18954	0.000723909
chr15_99212260_99212292	TG	TTC23	intronic	Adrenal_Gland	ENSG00000261616	TTC23-AS1	lncRNA	NO	72.959	203	-0.225207	0.0981809	5.31453e-06	2.70873	0.00204278
chr1_247852884_247852959	AC	OR11L1;TRIM58	intergenic	Brain_Frontal_Cortex_BA9	ENSG00000238243	OR2W3	Protein coding	NO	42.6655	165	-0.027627	0.119712	5.31455e-06	2.7812	0.00248375
chr3_113837723_113837755	AAAC	ATP6V1A;GRAMD1C	intergenic	Lung	ENSG00000241889	CTDNEP1P1	processed_pseudogene	NO	47.559	466	-0.203623	0.0437193	5.3149e-06	3.47597	0.000877548
chr10_99778433_99778479	AG	CUTC;ABCC2	intergenic	Artery_Aorta	ENSG00000023839	ABCC2	Protein coding	NO	4.184	345	0.052858	0.0587032	5.31493e-06	3.1881	0.000926467
chr15_42491901_42491924	AGTT	ZNF106	upstream	Brain_Frontal_Cortex_BA9	ENSG00000137814	HAUS2	Protein coding	NO	56.9155	165	-0.095727	0.119709	5.31571e-06	2.78181	0.00248375
chr17_48214921_48214969	AAAAT	SKAP1	intronic	Adipose_Subcutaneous	ENSG00000002919	SNX11	Protein coding	NO	102.379	524	0.05047	0.0389523	5.31605e-06	3.29641	0.000650436
chr17_21059649_21059709	AAAG	USP22;LINC01563	intergenic	Pituitary	ENSG00000124422	USP22	Protein coding	NO	15.919	230	0.080394	0.0870503	5.31623e-06	3.53592	0.00155836
chr7_73866553_73866605	CCAT	TMEM270	downstream	Artery_Aorta	ENSG00000225969	BICDL3P	transcribed_unitary_pseudogene	NO	131.172	346	-0.195865	0.0585361	5.31626e-06	3.1889	0.000926467
chr9_32278164_32278210	TC	LINC01243;ACO1	intergenic	Pancreas	ENSG00000122729	ACO1	Protein coding	NO	106.416	275	0.025477	0.0732161	5.31637e-06	3.02335	0.00138674
chr17_46992198_46992219	AAAT	RPRML;CDC27	intergenic	Ovary	ENSG00000262879	.	lncRNA	NO	41.4375	147	-0.082828	0.133577	5.31658e-06	2.85501	0.00382409
chr10_73102241_73102289	AC	P4HA1;NUDT13	intergenic	Breast_Mammary_Tissue	ENSG00000272630	.	lncRNA	NO	0.968	377	-0.064953	0.053823	5.31691e-06	3.43815	0.0011819
chr3_48152915_48152937	AC	MAP4;CDC25A	intergenic	Cells_Cultured_fibroblasts	ENSG00000047849	MAP4	Protein coding	NO	63.654	427	0.1128	0.0476365	5.31768e-06	2.94197	0.000594698
chr10_68427650_68427680	AC	DNA2	intronic	Esophagus_Muscularis	ENSG00000108187	PBLD	Protein coding	NO	94.616	417	0.038991	0.0487573	5.31769e-06	3.19149	0.000724186
chr7_66967930_66967982	CA	TMEM248;SBDS	intergenic	Pancreas	ENSG00000226824	.	lncRNA	NO	297.516	275	0.106318	0.0732137	5.31834e-06	3.02447	0.00138674
chr19_36745179_36745197	TG	ZNF850	UTR3	Skin_Sun_Exposed_Lower_leg	ENSG00000267041	ZNF850	Protein coding	YES	27.619	557	0.184609	0.0366757	5.31848e-06	3.37877	0.000579549
chr21_33971510_33971538	AC	LINC00649	downstream	Thyroid	ENSG00000237945	LINC00649	lncRNA	YES	2.005	534	0.119103	0.038232	5.31855e-06	3.4634	0.000517085
chr12_123569521_123569566	TAGAG	MIR3908;TMED2-DT	intergenic	Thyroid	ENSG00000168778	TCTN2	Protein coding	NO	101.567	534	0.044535	0.0382319	5.3186e-06	3.46343	0.000517085
chr3_58669692_58669752	AAC	FAM3D;CFAP20DC	intergenic	Lung	ENSG00000198643	FAM3D	Protein coding	NO	2.888	466	-0.084639	0.0437163	5.31894e-06	3.47861	0.000877992
chr12_42278039_42278122	AGGA	YAF2;ZCRB1	intergenic	Uterus	ENSG00000257225	.	lncRNA	NO	181.286	109	0.104275	0.176775	5.31914e-06	2.84704	0.00705141
chr5_132485828_132485850	AC	IRF1	intronic	Brain_Putamen_basal_ganglia	ENSG00000197536	IRF1-AS1	lncRNA	NO	65.975	163	-0.080851	0.121099	5.31941e-06	2.69363	0.00249179
chr17_47390914_47390948	TCTA	EFCAB13	intronic	Ovary	ENSG00000198933	TBKBP1	Protein coding	NO	303.23	147	-0.120835	0.133571	5.31953e-06	2.85659	0.00382409
chr1_40478122_40478148	CA	ZFP69	intronic	Prostate	ENSG00000238287	EXO5-DT	lncRNA	NO	30.526	199	-0.141193	0.100067	5.3198e-06	3.50768	0.00300315
chr2_110811730_110811786	AC	ACOXL	intronic	Nerve_Tibial	ENSG00000230650	.	processed_pseudogene	NO	448.021	488	0.049014	0.0417762	5.32058e-06	3.43377	0.000537955
chr3_75497653_75497699	GT	LINC02018	ncRNA_intronic	Spleen	ENSG00000242516	LINC00960	lncRNA	NO	174.575	204	0.115527	0.0977084	5.32069e-06	3.38933	0.00186329
chr19_46429463_46429489	AC	CCDC8;PNMA8A	intergenic	Brain_Anterior_cingulate_cortex_BA24	ENSG00000169515	CCDC8	Protein coding	NO	15.912	141	0.17247	0.138932	5.32097e-06	2.74735	0.0034171
chr6_116600605_116600651	TG	RWDD1;RSPH4A	intergenic	Small_Intestine_Terminal_Ileum	ENSG00000188820	CALHM6	Protein coding	NO	138.161	172	0.129677	0.115052	5.32102e-06	2.97487	0.00336524
chr22_37841848_37841904	AAAT	ANKRD54	intronic	Adipose_Subcutaneous	ENSG00000100106	TRIOBP	Protein coding	NO	86.994	529	-0.05419	0.0385859	5.32164e-06	3.29988	0.000650993
chr1_156292376_156292422	GT	TMEM79	UTR3	Thyroid	ENSG00000163468	CCT3	Protein coding	NO	32.69	534	0.023002	0.0382298	5.32185e-06	3.46555	0.000517324
chr6_85706904_85706934	AAAAC	SNHG5;HTR1E	intergenic	Muscle_Skeletal	ENSG00000220563	PKMP3	transcribed_processed_pseudogene	NO	46.313	655	0.049239	0.0312524	5.32215e-06	2.84258	0.000567949
chr7_76477147_76477166	CCCG	DTX2	intronic	Uterus	ENSG00000243566	UPK3B	Protein coding	NO	33.3685	109	0.361128	0.176766	5.32238e-06	2.84877	0.00705141
chr17_49847692_49847726	AC	TAC4	intronic	Colon_Transverse	ENSG00000204584	.	lncRNA	NO	1.799	328	-0.111221	0.0616646	5.32257e-06	3.38791	0.0013694
chr16_571038_571108	GT	PIGQ	intronic	Nerve_Tibial	ENSG00000103269	RHBDL1	Protein coding	NO	104.598	488	-0.01174	0.0417742	5.32336e-06	3.43556	0.000538152
chr5_145824425_145824463	GT	PRELID2	intronic	Thyroid	ENSG00000249363	TRPC6P2	processed_pseudogene	NO	95.095	534	-0.076421	0.0382287	5.32362e-06	3.4667	0.000517419
chr19_49286263_49286297	AG	TRPM4;SLC6A16	intergenic	Skin_Not_Sun_Exposed_Suprapubic	ENSG00000104894	CD37	Protein coding	NO	48.891	508	-0.025562	0.0401543	5.32453e-06	3.39263	0.000660301
chr12_123569521_123569566	TAGAG	MIR3908;TMED2-DT	intergenic	Spleen	ENSG00000111364	DDX55	Protein coding	NO	32.5335	205	-0.054292	0.0972433	5.32498e-06	3.39207	0.00186377
chr22_42037128_42037165	TG	WBP2NL;NAGA	intergenic	Brain_Caudate_basal_ganglia	ENSG00000205702	CYP2D7	Protein coding	NO	104.778	184	-0.141645	0.107865	5.32512e-06	2.79387	0.00197726
chr1_150384639_150384681	TG	RPRD2	intronic	Esophagus_Mucosa	ENSG00000163125	RPRD2	Protein coding	YES	19.952	449	-0.027204	0.0453369	5.32615e-06	3.22238	0.000704039
chr8_142669163_142669199	GT	JRK	intronic	Skin_Sun_Exposed_Lower_leg	ENSG00000126233	SLURP1	Protein coding	NO	73.225	557	-0.01991	0.0366704	5.32691e-06	3.38412	0.000580334
chr8_102813615_102813682	AC	GASAL1;AZIN1	intergenic	Skin_Sun_Exposed_Lower_leg	ENSG00000253669	GASAL1	lncRNA	NO	5.1135	557	0.101693	0.03667	5.32752e-06	3.38451	0.000580334
chr6_116199999_116200007	GG	NT5DC1	intronic	Skin_Not_Sun_Exposed_Suprapubic	ENSG00000187189	TSPYL4	Protein coding	NO	54.072	504	-0.145167	0.0404658	5.3278e-06	3.39471	0.000660578
chr10_63337550_63337642	AAGAA	JMJD1C	intronic	Brain_Hypothalamus	ENSG00000165476	REEP3	Protein coding	NO	183.805	159	-0.018154	0.123976	5.32828e-06	2.83645	0.00334093
chr22_42037128_42037165	TG	WBP2NL;NAGA	intergenic	Brain_Substantia_nigra	ENSG00000183172	SMDT1	Protein coding	NO	42.5445	105	-0.108835	0.182972	5.32871e-06	2.71637	0.00718616
chr5_82254889_82254939	GTGT	ATG10	UTR3	Artery_Coronary	ENSG00000186468	RPS23	Protein coding	NO	23.037	195	0.136669	0.102021	5.32912e-06	2.78715	0.00267295
chr1_100627742_100627782	GT	LINC01349	ncRNA_intronic	Cells_Cultured_fibroblasts	ENSG00000079335	CDC14A	Protein coding	NO	204.03	427	0.07	0.0476272	5.32923e-06	2.94836	0.000595869
chr6_32665096_32665139	GCCCCC	HLA-DQB1	intronic	Testis	ENSG00000223534	HLA-DQB1-AS1	lncRNA	NO	5.2375	296	-0.204949	0.0681457	5.3294e-06	4.49707	0.000976561
chr20_38528345_38528389	TTTA	RALGAPB	intronic	Brain_Nucleus_accumbens_basal_ganglia	ENSG00000196756	SNHG17	lncRNA	NO	92.958	188	0.331364	0.105659	5.32949e-06	2.81235	0.00194895
chr13_51863665_51863710	CA	CCDC70	intronic	Brain_Cerebellum	ENSG00000281106	TMEM272	Protein coding	NO	18.5105	202	-0.127635	0.0986233	5.32966e-06	2.89331	0.00118336
chr4_119435308_119435328	AC	LINC01061;GTF2IP12	intergenic	Adipose_Visceral_Omentum	ENSG00000283050	GTF2IP12	transcribed_unprocessed_pseudogene	NO	14.839	443	0.026504	0.045937	5.33006e-06	3.30817	0.000859711
chr14_67225963_67225998	GCGC	FAM71D	intronic	Thyroid	ENSG00000100554	ATP6V1D	Protein coding	NO	111.796	534	-0.063695	0.0382242	5.33045e-06	3.47115	0.000518005
chr11_27595726_27595770	GT	BDNF-AS	ncRNA_intronic	Artery_Coronary	ENSG00000148943	LIN7C	Protein coding	NO	88.979	195	-0.068759	0.102019	5.33053e-06	2.78789	0.00267295
chr1_200674111_200674139	TGAA	DDX59-AS1	ncRNA_intronic	Brain_Frontal_Cortex_BA9	ENSG00000260088	DDX59-AS1	lncRNA	YES	4.618	165	0.210921	0.11968	5.33066e-06	2.78963	0.00248852
chr19_17349122_17349154	TTTC	GTPBP3;PLVAP	intergenic	Skin_Not_Sun_Exposed_Suprapubic	ENSG00000160117	ANKLE1	Protein coding	NO	67.044	508	0.012717	0.0401501	5.3307e-06	3.39656	0.00066081
chr7_38422554_38422610	TATC	AMPH	intronic	Breast_Mammary_Tissue	ENSG00000078053	AMPH	Protein coding	YES	4.551	377	-0.096334	0.0538098	5.33144e-06	3.44755	0.00118472
chr20_50753068_50753076	CT	PARD6B	UTR3	Heart_Atrial_Appendage	ENSG00000124171	PARD6B	Protein coding	YES	21.407	362	-0.185485	0.0559897	5.33271e-06	3.09928	0.00102761
chr1_166553418_166553456	TC	LINC01675;FMO9P	intergenic	Nerve_Tibial	ENSG00000225171	DUTP6	processed_pseudogene	NO	315.311	488	-0.044307	0.0417674	5.33299e-06	3.44177	0.000539041
chr12_95813781_95813831	AAG	LINC02410;LOC105369921	ncRNA_intronic	Muscle_Skeletal	ENSG00000139343	SNRPF	Protein coding	NO	45.146	655	0.026262	0.0312466	5.333e-06	2.84838	0.000568879
chr1_44870176_44870208	AG	EIF2B3	intronic	Brain_Nucleus_accumbens_basal_ganglia	ENSG00000070785	EIF2B3	Protein coding	YES	5.43	192	-0.177987	0.103542	5.33317e-06	2.81429	0.00194895
chr7_76409297_76409388	AC	SSC4D;ZP3	intronic	Esophagus_Mucosa	ENSG00000230305	.	unprocessed_pseudogene	NO	115.172	449	0.088084	0.0453309	5.33394e-06	3.22709	0.00070476
chr4_112573167_112573201	AC	ZGRF1	intronic	Adipose_Subcutaneous	ENSG00000138658	ZGRF1	Protein coding	YES	10.877	530	0.065609	0.0385061	5.33396e-06	3.30752	0.000652371
chr15_40009069_40009109	TTTTG	EIF2AK4	intronic	Heart_Atrial_Appendage	ENSG00000275636	.	lncRNA	NO	69.803	364	-0.264232	0.0556868	5.33479e-06	3.10048	0.00102767
chr2_108637099_108637146	TG	LIMS1	intronic	Adipose_Visceral_Omentum	ENSG00000135968	GCC2	Protein coding	NO	138.899	459	-0.040521	0.0443591	5.33553e-06	3.31157	0.000860371
chr19_21574167_21574197	GCAAC	ZNF429;LOC400682	intergenic	Lung	ENSG00000213976	.	unprocessed_pseudogene	NO	191.317	466	0.065406	0.0437027	5.33729e-06	3.49061	0.0008808
chr22_23818137_23818175	GT	GSTTP2	ncRNA_intronic	Skin_Sun_Exposed_Lower_leg	ENSG00000224205	GSTT3P	transcribed_unprocessed_pseudogene	NO	173.265	557	-0.08639	0.0366639	5.33738e-06	3.39077	0.000581308
chr2_108587290_108587340	TG	LIMS1	intronic	Esophagus_Gastroesophageal_Junction	ENSG00000135968	GCC2	Protein coding	NO	89.091	322	-0.052698	0.0627692	5.33796e-06	3.22687	0.00110471
chr12_121457739_121457775	AC	KDM2B	intronic	Breast_Mammary_Tissue	ENSG00000089094	KDM2B	Protein coding	YES	12.796	377	0.062047	0.0538039	5.338e-06	3.45178	0.00118577
chr14_20490051_20490075	AC	PNP;RNASE10	intergenic	Whole_Blood	ENSG00000198805	PNP	Protein coding	NO	18.284	616	-0.029145	0.0331967	5.33815e-06	2.80026	0.000591397
chr9_97851907_97851929	CCGCC	PTCSC2	ncRNA_intronic	Colon_Sigmoid	ENSG00000136932	TRMO	Protein coding	NO	60.553	310	0.031729	0.0651369	5.33826e-06	3.27084	0.00118252
chr2_197866074_197866207	TATATATATATATAAAC	PLCL1	intronic	Thyroid	ENSG00000115524	SF3B1	Protein coding	NO	431.062	144	0.062401	0.136159	5.33842e-06	3.47634	0.000518702
chr10_98394543_98394579	AC	PYROXD2	intronic	Esophagus_Mucosa	ENSG00000119943	PYROXD2	Protein coding	YES	6.125	449	0.085655	0.0453273	5.33869e-06	3.22997	0.000705095
chr17_60162546_60162588	AC	CA4;USP32	intergenic	Esophagus_Mucosa	ENSG00000068097	HEATR6	Protein coding	NO	83.645	449	0.149498	0.0453263	5.33992e-06	3.23071	0.000705095
chr7_144048076_144048110	AC	OR2A5	upstream	Small_Intestine_Terminal_Ileum	ENSG00000213214	ARHGEF35	Protein coding	NO	147.74	172	-0.078753	0.115017	5.33993e-06	2.98544	0.00337338
chr10_114558914_114558936	GT	ABLIM1	intronic	Esophagus_Mucosa	ENSG00000099204	ABLIM1	Protein coding	YES	16.612	449	-0.019194	0.0453263	5.33997e-06	3.23075	0.000705095
chr16_2407143_2407193	TG	ABCA17P	ncRNA_intronic	Thyroid	ENSG00000162066	AMDHD2	Protein coding	NO	113.189	534	0.033469	0.038218	5.34001e-06	3.47738	0.000518755
chr6_15207732_15207756	AAAT	LINC01108;JARID2	intergenic	Testis	ENSG00000216754	RPL6P17	processed_pseudogene	NO	103.614	296	0.209678	0.068133	5.34049e-06	4.50642	0.000978381
chr17_43408703_43408758	TTTCT	ARL4D;MIR2117HG	intergenic	Thyroid	ENSG00000175906	ARL4D	Protein coding	NO	9.7375	534	-0.026453	0.0382176	5.34065e-06	3.47779	0.000518755
chr3_48978421_48978465	TG	ARIH2	intronic	Thyroid	ENSG00000145029	NICN1	Protein coding	NO	447.964	498	-0.040864	0.0409362	5.34136e-06	3.47826	0.000518755
chr9_74032_74088	GT	PGM5P3-AS1	ncRNA_intronic	Brain_Anterior_cingulate_cortex_BA24	ENSG00000170122	FOXD4	Protein coding	NO	44.357	141	-0.047345	0.138885	5.34191e-06	2.75816	0.00342628
chr17_36182338_36182354	GT	TBC1D3B;CCL3L1	intergenic	Breast_Mammary_Tissue	ENSG00000274767	.	lncRNA	NO	0.889	368	0.314334	0.0550874	5.34246e-06	3.45467	0.00118636
chr17_48264745_48264783	AC	SKAP1	intronic	Testis	ENSG00000173917	HOXB2	Protein coding	NO	278.382	296	-0.087752	0.0681308	5.34246e-06	4.50809	0.00097853
chr11_14470899_14470945	AC	COPB1	intronic	Skin_Sun_Exposed_Lower_leg	ENSG00000133818	RRAS2	Protein coding	NO	106.416	557	0.028973	0.0366605	5.34285e-06	3.39425	0.000581805
chr3_49464586_49464638	AAAT	NICN1;DAG1	intergenic	Nerve_Tibial	ENSG00000164068	RNF123	Protein coding	NO	224.926	480	-0.101486	0.0424446	5.34336e-06	3.44847	0.000540004
chr17_14007415_14007497	TTTAT	HS3ST3A1;CDRT15P1	intergenic	Skin_Sun_Exposed_Lower_leg	ENSG00000141028	CDRT15P1	unprocessed_pseudogene	NO	17.058	546	0.032236	0.0373877	5.34396e-06	3.39495	0.000581826
chr10_80178210_80178234	CT	ANXA11	intronic	Esophagus_Muscularis	ENSG00000189129	PLAC9	Protein coding	NO	34.174	417	0.088398	0.048735	5.34472e-06	3.20771	0.000727702
chr13_47869753_47869797	GT	HTR2A;LINC00562	intergenic	Brain_Cerebellar_Hemisphere	ENSG00000276968	.	lncRNA	NO	172.409	166	0.106042	0.118966	5.34481e-06	2.86183	0.00163253
chr5_102965162_102965198	AC	PAM	intronic	Artery_Aorta	ENSG00000145725	PPIP5K2	Protein coding	NO	154.969	332	-0.063767	0.0609163	5.34503e-06	3.20616	0.000930939
chr2_98399950_98399980	GT	CNGA3;INPP4A	intergenic	Esophagus_Mucosa	ENSG00000040933	INPP4A	Protein coding	NO	44.889	449	-0.1031	0.045322	5.34565e-06	3.23418	0.000705537
chr16_23467387_23467433	AC	GGA2	UTR3	Skin_Sun_Exposed_Lower_leg	ENSG00000103356	EARS2	Protein coding	NO	56.235	557	-0.01861	0.0366585	5.34592e-06	3.3962	0.00058194
chr1_47336138_47336162	AAAT	CMPK1	intronic	Brain_Caudate_basal_ganglia	ENSG00000162368	CMPK1	Protein coding	YES	2.209	184	-0.063014	0.107827	5.34677e-06	2.80522	0.00198249
chr2_37249643_37249678	AC	NDUFAF7;PRKD3	downstream	Artery_Coronary	ENSG00000115825	PRKD3	Protein coding	NO	22.7625	195	0.045023	0.101991	5.34691e-06	2.79645	0.0026786
chr1_179229632_179229666	CGC	ABL2	UTR5	Brain_Frontal_Cortex_BA9	ENSG00000143322	ABL2	Protein coding	YES	0.028	165	0.151678	0.119648	5.34703e-06	2.79819	0.00249393
chr7_154975517_154975556	AC	PAXIP1	intronic	Brain_Cerebellum	ENSG00000273344	PAXIP1-DT	lncRNA	NO	27.8845	202	0.231719	0.0985946	5.34738e-06	2.90293	0.00118681
chr1_33364390_33364424	CA	PHC2	intronic	Testis	ENSG00000225313	.	lncRNA	NO	38.779	296	0.07806	0.0681244	5.34811e-06	4.51285	0.000979351
chr9_113352480_113352502	AC	BSPRY	intronic	Nerve_Tibial	ENSG00000119321	FKBP15	Protein coding	NO	131.033	488	0.035214	0.0417562	5.34877e-06	3.45195	0.000540466
chr17_49696224_49696262	AC	SPOP;SLC35B1	intergenic	Spleen	ENSG00000204584	.	lncRNA	NO	149.667	205	-0.109763	0.0972043	5.34938e-06	3.40761	0.00187129
chr5_132416257_132416285	GT	IRF1-AS1	ncRNA_intronic	Brain_Cerebellar_Hemisphere	ENSG00000197536	IRF1-AS1	lncRNA	YES	3.593	165	0.115248	0.119643	5.34962e-06	2.86441	0.00163307
chr16_67980836_67980871	ATTTC	DPEP3	upstream	Brain_Cerebellum	ENSG00000141084	RANBP10	Protein coding	NO	174.293	202	-0.081003	0.0985894	5.35062e-06	2.90468	0.00118704
chr22_21814854_21814910	AG	MAPK1	intronic	Brain_Spinal_cord_cervical_c-1	ENSG00000228050	TOP3BP1	processed_pseudogene	NO	409.684	120	-0.057471	0.161566	5.3513e-06	2.7963	0.00431528
chr19_34645501_34645573	AC	SCGB1B2P	ncRNA_intronic	Skin_Sun_Exposed_Lower_leg	ENSG00000197841	ZNF181	Protein coding	NO	88.618	557	0.047247	0.0366547	5.35212e-06	3.40013	0.000582414
chr10_68298757_68298794	AC	PBLD	intronic	Brain_Anterior_cingulate_cortex_BA24	ENSG00000108187	PBLD	Protein coding	YES	1.6415	141	0.102733	0.138861	5.35285e-06	2.76381	0.00342904
chr17_5047471_5047503	GT	SLC52A1;ZFP3	intergenic	Esophagus_Muscularis	ENSG00000167840	ZNF232	Protein coding	NO	61.838	417	-0.12861	0.0487281	5.35306e-06	3.21272	0.000728507
chr1_225965788_225965830	AG	LEFTY2;SDE2	intergenic	Muscle_Skeletal	ENSG00000163041	H3-3A	Protein coding	NO	96.042	655	-0.054418	0.0312347	5.35538e-06	2.86033	0.000571152
chr5_113331619_113331649	TTTGT	MCC	intronic	Prostate	ENSG00000047188	YTHDC2	Protein coding	NO	182.06	199	-0.139857	0.100009	5.35545e-06	3.53119	0.0030207
chr8_70669606_70669639	TG	XKR9	intronic	Brain_Cortex	ENSG00000221947	XKR9	Protein coding	YES	0.2145	199	0.035239	0.100008	5.35579e-06	2.83254	0.00164015
chr10_26432529_26432564	AAAAT	GAD2;APBB1IP	intergenic	Adipose_Subcutaneous	ENSG00000077420	APBB1IP	Protein coding	NO	5.7945	527	-0.040817	0.0387069	5.35706e-06	3.32184	0.000654937
chr16_82036320_82036362	TG	HSD17B2	intronic	Lung	ENSG00000086696	HSD17B2	Protein coding	YES	0.7	466	-0.083503	0.0436879	5.35739e-06	3.50375	0.000883893
chr3_38492731_38492803	AC	ACVR2B	UTR3	Brain_Cerebellar_Hemisphere	ENSG00000157036	EXOG	Protein coding	NO	3.36	166	0.031331	0.118941	5.35796e-06	2.86887	0.00163468
chr13_51863665_51863710	CA	CCDC70	intronic	Colon_Transverse	ENSG00000253710	ALG11	Protein coding	NO	148.703	328	0.063685	0.0616268	5.35911e-06	3.41116	0.00137769
chr15_68229747_68229797	AGCGG	CLN6	upstream	Thyroid	ENSG00000128973	CLN6	Protein coding	YES	0.03	519	0.028432	0.0392925	5.36008e-06	3.49044	0.000520496
chr6_43080954_43080977	AC	PTK7	intronic	Skin_Sun_Exposed_Lower_leg	ENSG00000124587	PEX6	Protein coding	NO	101.784	557	-0.124441	0.0366497	5.36013e-06	3.40522	0.000583186
chr11_83365512_83365544	TG	CCDC90B;DLG2	intergenic	Brain_Hypothalamus	ENSG00000137500	CCDC90B	Protein coding	NO	79.138	160	0.045975	0.123175	5.36077e-06	2.85375	0.00335735
chr11_66537926_66537961	AAATA	ZDHHC24	UTR3	Whole_Blood	ENSG00000254986	DPP3	Protein coding	NO	33.2985	616	0.085688	0.0331839	5.36093e-06	2.81221	0.000593795
chr2_61823362_61823386	AT	XPO1;FAM161A	intergenic	Thyroid	ENSG00000170264	FAM161A	Protein coding	NO	13.11	514	0.020124	0.039668	5.36133e-06	3.49126	0.00052054
chr6_28756563_28756578	AAAAC	LINC00533;LINC01623	intergenic	Brain_Putamen_basal_ganglia	ENSG00000235109	ZSCAN31	Protein coding	NO	400.3	163	0.378832	0.121016	5.36189e-06	2.71514	0.00250937
chr12_56266241_56266281	AAAT	COQ10A	upstream	Brain_Anterior_cingulate_cortex_BA24	ENSG00000257303	CNPY2-AS1	lncRNA	NO	33.814	141	0.264643	0.138839	5.36285e-06	2.76897	0.00343119
chr4_26885821_26885880	TA	STIM2	intronic	Skin_Sun_Exposed_Lower_leg	ENSG00000240005	STIM2-AS1	lncRNA	NO	25.2005	158	-0.017754	0.124651	5.3631e-06	3.40711	0.00058341
chr5_131885341_131885423	AG	MEIKIN	intronic	Whole_Blood	ENSG00000197375	SLC22A5	Protein coding	NO	484.328	616	-0.012612	0.0331826	5.36318e-06	2.8134	0.000593915
chr20_34950013_34950035	CA	GSS	intronic	Cells_Cultured_fibroblasts	ENSG00000100991	TRPC4AP	Protein coding	NO	142.783	427	0.010277	0.0475997	5.36349e-06	2.96732	0.000599458
chr12_6846689_6846699	CA	CDCA3	UTR3	Heart_Atrial_Appendage	ENSG00000240370	RPL13P5	transcribed_processed_pseudogene	NO	26.695	364	0.181993	0.0556591	5.36444e-06	3.11772	0.00103304
chr13_30712482_30712570	TA	ALOX5AP	upstream	Whole_Blood	ENSG00000132965	ALOX5AP	Protein coding	YES	0.952	574	-0.00677	0.0355765	5.36459e-06	2.81414	0.000593915
chr20_34950013_34950035	CA	GSS	intronic	Lung	ENSG00000100983	GSS	Protein coding	YES	1.738	466	0.010616	0.0436814	5.36617e-06	3.5095	0.00088512
chr2_53982828_53982874	TG	ACYP2	intronic	Whole_Blood	ENSG00000170634	ACYP2	Protein coding	YES	11.738	616	0.056695	0.0331807	5.36648e-06	2.81513	0.000593915
chr16_71301322_71301381	ATAG	CMTR2;CALB2	intergenic	Whole_Blood	ENSG00000180917	CMTR2	Protein coding	NO	11.6365	616	-0.048218	0.0331807	5.36654e-06	2.81516	0.000593915
chr11_73964765_73964813	TG	DNAJB13	intronic	Skin_Sun_Exposed_Lower_leg	ENSG00000175575	PAAF1	Protein coding	NO	36.256	557	-0.037555	0.0366455	5.36693e-06	3.40955	0.000583726
chr4_85027979_85028034	AAAAT	WDFY3-AS2;ARHGAP24	intergenic	Brain_Frontal_Cortex_BA9	ENSG00000180769	WDFY3-AS2	lncRNA	NO	58.2325	162	0.046644	0.121716	5.36742e-06	2.80887	0.00250122
chr12_103856381_103856416	TGTTT	TTC41P	ncRNA_intronic	Skin_Not_Sun_Exposed_Suprapubic	ENSG00000139372	TDG	Protein coding	NO	109.424	508	-0.067068	0.040125	5.36768e-06	3.42013	0.000665184
chr7_135732689_135732741	CA	FAM180A	UTR3	Skin_Not_Sun_Exposed_Suprapubic	ENSG00000273219	.	lncRNA	NO	28.178	508	-0.047441	0.0401247	5.36807e-06	3.42038	0.000665184
chr2_202393882_202393934	GA	BMPR2	intronic	Colon_Sigmoid	ENSG00000273456	.	lncRNA	NO	17.766	310	-0.041315	0.0651043	5.36824e-06	3.28921	0.00118873
chr19_54142433_54142451	AC	CNOT3	intronic	Breast_Mammary_Tissue	ENSG00000167608	TMC4	Protein coding	NO	18.207	377	-0.027396	0.0537762	5.36866e-06	3.47161	0.00119136
chr1_145393458_145393490	AC	NBPF20	intronic	Testis	ENSG00000162825	NBPF20	Protein coding	YES	12.093	296	-0.139508	0.068101	5.36869e-06	4.53022	0.000982694
chr20_34471673_34471715	GT	ITCH	intronic	Thyroid	ENSG00000078747	ITCH	Protein coding	YES	20.826	534	-0.032988	0.0381993	5.36894e-06	3.49622	0.000521201
chr6_29672289_29672333	AAAT	MOG	UTR3	Esophagus_Gastroesophageal_Junction	ENSG00000204644	ZFP57	Protein coding	NO	8.841	321	0.204276	0.0629264	5.36987e-06	3.24616	0.00111094
chr7_64890189_64890222	GT	ZNF273	intronic	Brain_Cortex	ENSG00000197008	ZNF138	Protein coding	NO	95.7155	199	0.058761	0.0999845	5.37021e-06	2.84017	0.00164361
chr3_193545973_193546023	TG	ATP13A4	intronic	Spleen	ENSG00000236297	EEF1A1P23	transcribed_processed_pseudogene	NO	33.415	205	-0.090176	0.0971709	5.37031e-06	3.42094	0.00187758
chr10_102829164_102829209	AC	WBP1L;CYP17A1	intergenic	Brain_Cerebellar_Hemisphere	ENSG00000272912	.	lncRNA	NO	85.3985	166	0.103145	0.118915	5.37145e-06	2.87609	0.00163787
chr17_80159761_80159815	GGAGAG	EIF4A3;CARD14	intergenic	Colon_Transverse	ENSG00000171298	GAA	Protein coding	NO	42.962	328	-0.301189	0.0616141	5.3715e-06	3.41905	0.00137992
chr17_45895048_45895090	GT	MAPT-AS1	ncRNA_intronic	Muscle_Skeletal	ENSG00000176681	LRRC37A	Protein coding	NO	397.664	655	0.205851	0.031226	5.3719e-06	2.86916	0.0005728
chr5_56698981_56699015	AC	C5orf67;LOC105378979	intergenic	Esophagus_Mucosa	ENSG00000155542	SETD9	Protein coding	NO	210.262	449	0.071007	0.0453019	5.37196e-06	3.2501	0.0007087
chr9_21802985_21803037	AC	MTAP	intronic	Adipose_Subcutaneous	ENSG00000099810	MTAP	Protein coding	YES	0.05	530	0.024557	0.0384813	5.37211e-06	3.33118	0.000656649
chr11_124802353_124802389	GT	LOC100507283	ncRNA_intronic	Brain_Caudate_basal_ganglia	ENSG00000254941	.	processed_pseudogene	NO	5.898	184	-0.190426	0.107781	5.37291e-06	2.81894	0.00199042
chr14_103710853_103710883	AC	XRCC3	intronic	Esophagus_Gastroesophageal_Junction	ENSG00000126215	XRCC3	Protein coding	YES	1.236	322	0.070623	0.0627321	5.37341e-06	3.2483	0.00111113
chr1_26207777_26207808	AAAG	CATSPER4;ZPLD2P	intergenic	Stomach	ENSG00000130695	CEP85	Protein coding	NO	26.4075	286	0.033556	0.0704096	5.37461e-06	3.2729	0.00190064
chr6_25750633_25750659	AG	H2AC2P;SLC17A4	intergenic	Adrenal_Gland	ENSG00000124568	SLC17A1	Protein coding	NO	79.911	203	0.286848	0.0980837	5.37486e-06	2.73948	0.00206442
chr17_18305486_18305509	CG	TOP3A	intronic	Spleen	ENSG00000233327	USP32P2	transcribed_unprocessed_pseudogene	NO	214.177	205	-0.153182	0.0971618	5.37605e-06	3.4246	0.001878
chr6_118600300_118600370	GT	CEP85L	intronic	Heart_Atrial_Appendage	ENSG00000217330	SSXP10	processed_pseudogene	NO	11.265	364	0.014316	0.0556482	5.37612e-06	3.1245	0.00103495
chr12_9454269_9454305	GT	LOC408186	ncRNA_intronic	Esophagus_Gastroesophageal_Junction	ENSG00000256673	.	unprocessed_pseudogene	NO	39.436	322	-0.145699	0.062729	5.37633e-06	3.25006	0.00111113
chr7_141913566_141913620	AC	PRSS37;OR9A4	intergenic	Brain_Spinal_cord_cervical_c-1	ENSG00000257335	MGAM	Protein coding	NO	5.76	120	0.089089	0.161501	5.37683e-06	2.80965	0.00432742
chr20_3535588_3535626	AC	ATRN	intronic	Muscle_Skeletal	ENSG00000125877	ITPA	Protein coding	NO	313.854	655	-0.038993	0.0312231	5.37729e-06	2.87203	0.000573259
chr22_37985818_37985852	AC	POLR2F	intronic	Brain_Putamen_basal_ganglia	ENSG00000100151	PICK1	Protein coding	NO	70.476	163	0.104979	0.120986	5.37737e-06	2.72298	0.00251429
chr17_46105865_46105948	CA	KANSL1	intronic	Breast_Mammary_Tissue	ENSG00000204650	LINC02210	transcribed_unitary_pseudogene	NO	460.236	377	-0.019259	0.0537675	5.37824e-06	3.47781	0.00119243
chr9_111470746_111470788	CA	ECPAS	intronic	Breast_Mammary_Tissue	ENSG00000204173	LRRC37A5P	transcribed_unprocessed_pseudogene	NO	138.831	377	0.0976	0.0537675	5.3783e-06	3.47785	0.00119243
chr10_68427650_68427680	AC	DNA2	intronic	Brain_Caudate_basal_ganglia	ENSG00000122912	SLC25A16	Protein coding	NO	53.099	184	0.079325	0.107771	5.37883e-06	2.82204	0.00199042
chr8_22685425_22685445	CG	BIN3;EGR3	intergenic	Brain_Caudate_basal_ganglia	ENSG00000147439	BIN3	Protein coding	NO	16.287	184	-0.089215	0.107769	5.37954e-06	2.82242	0.00199042
chr5_149074231_149074245	TG	SH3TC2-DT	ncRNA_intronic	Pituitary	ENSG00000169247	SH3TC2	Protein coding	NO	11.075	230	0.042731	0.0869564	5.38156e-06	3.57937	0.00157612
chr3_58187645_58187689	GT	FLNB;DNASE1L3	intergenic	Esophagus_Mucosa	ENSG00000163684	RPP14	Protein coding	NO	118.578	449	0.069941	0.045294	5.38231e-06	3.25636	0.000709911
chr16_74567200_74567243	GA	GLG1	intronic	Whole_Blood	ENSG00000168411	RFWD3	Protein coding	NO	65.5115	616	0.07892	0.0331718	5.38236e-06	2.82346	0.000595541
chr10_97218878_97218984	GT	ARHGAP19-SLIT1	ncRNA_intronic	Vagina	ENSG00000187122	SLIT1	Protein coding	NO	32.972	118	-0.028664	0.16404	5.38243e-06	2.95284	0.00732714
chr12_6846689_6846699	CA	CDCA3	UTR3	Esophagus_Muscularis	ENSG00000111664	GNB3	Protein coding	NO	1.327	417	-0.108602	0.048704	5.3825e-06	3.23038	0.000732347
chr2_64273159_64273187	TC	LOC100507006;MIR4433B	intergenic	Lung	ENSG00000225889	.	lncRNA	NO	22.938	466	0.061872	0.0436691	5.38294e-06	3.52047	0.000887662
chr1_205679685_205679725	AC	SLC45A3	intronic	Nerve_Tibial	ENSG00000162877	PM20D1	Protein coding	NO	150.584	488	0.074993	0.0417321	5.38299e-06	3.47404	0.000543839
chr3_48074676_48074726	TG	MAP4	intronic	Artery_Aorta	ENSG00000172113	NME6	Protein coding	NO	223.823	346	0.033914	0.0584705	5.38307e-06	3.22898	0.000937293
chr14_89016025_89016065	GT	TTC8;FOXN3	intergenic	Colon_Sigmoid	ENSG00000165533	TTC8	Protein coding	NO	174.56	310	-0.061097	0.065088	5.38329e-06	3.29843	0.00119097
chr2_113528144_113528172	ATGT	PGM5P3-AS1	ncRNA_intronic	Thyroid	ENSG00000184492	FOXD4L1	Protein coding	NO	29.493	534	-0.117055	0.03819	5.38333e-06	3.50559	0.00052252
chr11_72140260_72140300	ATTT	FOLR3	downstream	Whole_Blood	ENSG00000255860	.	unprocessed_pseudogene	NO	32.175	616	0.129277	0.0331707	5.38446e-06	2.82456	0.000595647
chr15_76922922_76922960	TA	SCAPER;RCN2	intergenic	Artery_Tibial	ENSG00000140386	SCAPER	Protein coding	NO	17.497	156	-0.040393	0.126124	5.38501e-06	3.14805	0.000580715
chr12_55703417_55703441	AC	ITGA7	intronic	Esophagus_Gastroesophageal_Junction	ENSG00000135424	ITGA7	Protein coding	YES	3.115	322	-0.118991	0.0627197	5.38528e-06	3.25547	0.0011126
chr6_26422159_26422174	CCT	BTN2A3P	ncRNA_exonic	Brain_Hypothalamus	ENSG00000186470	BTN3A2	Protein coding	NO	49.4735	160	0.178194	0.123125	5.38622e-06	2.86729	0.00336682
chr3_12147189_12147203	TG	SYN2	intronic	Muscle_Skeletal	ENSG00000157150	TIMP4	Protein coding	NO	11.716	655	0.107629	0.0312184	5.38624e-06	2.87681	0.000573985
chr4_135732_135740	TA	ZNF718	intronic	Skin_Sun_Exposed_Lower_leg	ENSG00000275426	.	lncRNA	NO	14.002	162	0.041484	0.121679	5.3863e-06	3.42185	0.000585733
chr3_98786955_98786985	GT	ST3GAL6	intronic	Adipose_Subcutaneous	ENSG00000064225	ST3GAL6	Protein coding	YES	2.54	530	-0.034128	0.0384719	5.38647e-06	3.34008	0.000658144
chr2_46518490_46518524	AC	ATP6V1E2	intronic	Esophagus_Muscularis	ENSG00000250565	ATP6V1E2	Protein coding	YES	1.45	417	-0.04836	0.0487005	5.38678e-06	3.23295	0.000732764
chr3_52724232_52724262	AC	NEK4	intronic	Colon_Transverse	ENSG00000163938	GNL3	Protein coding	NO	31.077	328	-0.019272	0.0615979	5.38723e-06	3.42906	0.00138324
chr15_50758886_50758930	TATC	SPPL2A	intronic	Skin_Not_Sun_Exposed_Suprapubic	ENSG00000138592	USP8	Protein coding	NO	260.411	508	-0.079801	0.0401114	5.38774e-06	3.4329	0.000667491
chr9_133460459_133460490	GGGCGG	CACFD1	intronic	Pancreas	ENSG00000160326	SLC2A6	Protein coding	NO	18.6005	275	0.037645	0.0731293	5.38776e-06	3.06395	0.00140355
chr16_20745578_20745610	AAAT	THUMPD1;ACSM3	intergenic	Lung	ENSG00000283399	.	unprocessed_pseudogene	NO	34.121	466	0.178263	0.0436655	5.38781e-06	3.52365	0.000888241
chr12_68753809_68753835	AC	SLC35E3	intronic	Cells_Cultured_fibroblasts	ENSG00000111581	NUP107	Protein coding	NO	21.249	427	-0.051455	0.0475798	5.38828e-06	2.98103	0.000602107
chr11_66537926_66537961	AAATA	ZDHHC24	UTR3	Breast_Mammary_Tissue	ENSG00000254986	DPP3	Protein coding	NO	33.2985	377	0.0972	0.0537583	5.38845e-06	3.48441	0.00119411
chr3_42092681_42092772	TGTTA	TRAK1	intronic	Brain_Hypothalamus	ENSG00000182606	TRAK1	Protein coding	YES	1.3695	160	-0.118941	0.12312	5.38854e-06	2.86853	0.00336682
chr5_179764995_179765019	TG	MAML1	intronic	Esophagus_Gastroesophageal_Junction	ENSG00000127022	CANX	Protein coding	NO	38.302	322	0.061476	0.0627161	5.38873e-06	3.25756	0.00111294
chr4_103132960_103132984	TA	CENPE	intronic	Thyroid	ENSG00000248971	KRT8P46	processed_pseudogene	NO	402.801	144	-0.068617	0.136049	5.38897e-06	3.50926	0.000522943
chr2_197374035_197374156	TC	ANKRD44;SF3B1	intergenic	Thyroid	ENSG00000115896	PLCL1	Protein coding	NO	430.498	534	0.009139	0.0381862	5.38929e-06	3.50947	0.000522943
chr19_44635348_44635374	TC	IGSF23	intronic	Lung	ENSG00000073008	PVR	Protein coding	NO	8.437	466	-0.105745	0.0436639	5.39006e-06	3.52512	0.000888388
chr12_133097819_133097849	TG	ZNF140	intronic	Adipose_Subcutaneous	ENSG00000256223	ZNF10	Protein coding	NO	32.741	530	-0.023268	0.0384694	5.39046e-06	3.34256	0.000658502
chr12_6878844_6878900	TA	LOC105369632	ncRNA_intronic	Nerve_Tibial	ENSG00000111665	CDCA3	Protein coding	NO	27.58	149	0.034279	0.131722	5.3912e-06	3.47934	0.000544582
chr19_13764725_13764807	GCGGGGCG	MRI1	intronic	Uterus	ENSG00000037757	MRI1	Protein coding	YES	0.185	102	0.137091	0.187749	5.3922e-06	2.88614	0.00712353
chr19_45177191_45177219	CA	TRAPPC6A	intronic	Adipose_Subcutaneous	ENSG00000142252	GEMIN7	Protein coding	NO	97.936	530	-0.082741	0.0384676	5.39319e-06	3.34425	0.000658706
chr2_129971517_129971561	TG	RAB6C-AS1	ncRNA_intronic	Artery_Coronary	ENSG00000222014	RAB6C	Protein coding	NO	8.127	195	0.107303	0.101914	5.39358e-06	2.82086	0.00269681
chr7_102431117_102431142	TG	LOC100630923;ORAI2	intergenic	Heart_Atrial_Appendage	ENSG00000128563	PRKRIP1	Protein coding	NO	26.7725	364	-0.028682	0.0556319	5.39367e-06	3.1347	0.00103798
chr7_66366539_66366579	GT	TPST1;LINC00174	intergenic	Cells_EBV-transformed_lymphocytes	ENSG00000226824	.	lncRNA	NO	287.954	137	-0.072162	0.142586	5.3947e-06	2.6421	0.00438887
chr19_48616643_48616688	CAGCA	RPL18	intronic	Brain_Cerebellum	ENSG00000063177	RPL18	Protein coding	YES	0.2405	202	-0.135527	0.0985183	5.39476e-06	2.92865	0.00119537
chr15_43370975_43371006	CCCCGG	ZSCAN29	UTR5	Esophagus_Gastroesophageal_Junction	ENSG00000168803	ADAL	Protein coding	NO	25.0835	322	0.130371	0.0627086	5.39588e-06	3.26189	0.00111403
chr1_89064199_89064275	GT	GBP1	intronic	Vagina	ENSG00000213512	GBP7	Protein coding	NO	111.766	121	-0.084357	0.160205	5.39604e-06	2.9603	0.00732748
chr2_174211180_174211206	AC	OLA1	intronic	Muscle_Skeletal	ENSG00000163328	GPR155	Protein coding	NO	234.229	655	-0.038713	0.0312131	5.39629e-06	2.88218	0.000574941
chr19_8364862_8364884	AC	ANGPTL4	intronic	Artery_Aorta	ENSG00000099785	MARCHF2	Protein coding	NO	48.397	346	-0.256241	0.0584567	5.39725e-06	3.23748	0.00093949
chr5_153946868_153946915	AC	LINC01861;FAM114A2	intergenic	Adipose_Subcutaneous	ENSG00000037749	MFAP3	Protein coding	NO	92.0675	530	-0.052912	0.0384649	5.39731e-06	3.3468	0.000659078
chr16_28604689_28604721	GTT	SULT1A1	downstream	Skin_Not_Sun_Exposed_Suprapubic	ENSG00000233232	NPIPB7	Protein coding	NO	132.369	508	-0.212511	0.0401044	5.39807e-06	3.43949	0.00066851
chr12_57492669_57492715	CA	MARS1	intronic	Thyroid	ENSG00000175197	DDIT3	Protein coding	NO	27.8	534	-0.02868	0.0381803	5.39844e-06	3.51543	0.000523753
chr20_35286354_35286386	GT	FAM83C	UTR3	Brain_Cerebellum	ENSG00000125966	MMP24	Protein coding	NO	59.68	202	0.142865	0.0985121	5.3986e-06	2.93073	0.00119573
chr19_19249045_19249086	TG	NCAN	intronic	Heart_Atrial_Appendage	ENSG00000187664	HAPLN4	Protein coding	NO	12.6175	364	-0.133396	0.0556268	5.39915e-06	3.13789	0.00103869
chr7_141703542_141703566	TG	WEE2-AS1	downstream	Colon_Transverse	ENSG00000127364	TAS2R4	Protein coding	NO	73.12	328	-0.055438	0.0615846	5.4003e-06	3.43738	0.00138604
chr3_16324646_16324685	TG	OXNAD1;RFTN1	intronic	Skin_Not_Sun_Exposed_Suprapubic	ENSG00000271964	.	lncRNA	NO	10.2265	508	-0.049373	0.0401029	5.4003e-06	3.44091	0.000668657
chr12_50516213_50516270	TC	DIP2B	intronic	Skin_Sun_Exposed_Lower_leg	ENSG00000139624	CERS5	Protein coding	NO	348.709	557	-0.056594	0.0366249	5.40031e-06	3.43075	0.000587155
chr7_107950923_107950961	GT	LAMB1	intronic	Adipose_Subcutaneous	ENSG00000273055	.	lncRNA	NO	8.826	530	0.046276	0.0384625	5.40113e-06	3.34917	0.000659415
chr5_98975345_98975375	GA	LINC02062	ncRNA_intronic	Heart_Atrial_Appendage	ENSG00000248489	CHD1-DT	lncRNA	NO	46.172	364	0.105098	0.0556244	5.40177e-06	3.13941	0.00103885
chr16_23511016_23511050	GT	GGA2	upstream	Colon_Sigmoid	ENSG00000103356	EARS2	Protein coding	NO	12.612	310	-0.045727	0.0650677	5.40202e-06	3.30991	0.00119434
chr12_42278039_42278122	AGGA	YAF2;ZCRB1	intergenic	Pancreas	ENSG00000139168	ZCRB1	Protein coding	NO	36.1815	275	0.037407	0.0731115	5.40246e-06	3.07231	0.00140674
chr9_113519_113547	CGCGG	PGM5P3-AS1;FOXD4	intergenic	Brain_Cerebellum	ENSG00000227917	.	lncRNA	NO	3.395	201	0.378576	0.0989768	5.40247e-06	2.93283	0.0011961
chr16_3151829_3151893	AAAAT	CASP16P;OR1F1	intergenic	Heart_Left_Ventricle	ENSG00000263072	ZNF213-AS1	lncRNA	NO	8.127	349	-0.072584	0.0579601	5.40288e-06	2.90987	0.00123247
chr22_31246183_31246215	CA	LIMK2	intronic	Colon_Sigmoid	ENSG00000182541	LIMK2	Protein coding	YES	2.159	310	0.034184	0.0650663	5.40334e-06	3.31072	0.00119434
chr1_200669892_200669921	GGAGC	DDX59-AS1	ncRNA_intronic	Uterus	ENSG00000118197	DDX59	Protein coding	NO	0.0005	109	-0.18024	0.176542	5.40343e-06	2.89215	0.00712353
chr20_25862853_25862895	AC	LOC101926935;LINC01733	intergenic	Adrenal_Gland	ENSG00000175170	FAM182B	lncRNA	NO	0.327	203	0.107982	0.0980363	5.40454e-06	2.75461	0.00207425
chr10_18551244_18551292	TG	NSUN6	intronic	Thyroid	ENSG00000240291	.	lncRNA	NO	5.617	534	0.048478	0.0381763	5.40477e-06	3.51955	0.000524288
chr2_131957643_131957663	AC	CDRT15P3;LINC01945	intergenic	Brain_Anterior_cingulate_cortex_BA24	ENSG00000235615	.	lncRNA	NO	22.22	140	0.348477	0.13968	5.40505e-06	2.79076	0.00345391
chr11_62729372_62729415	TTTTA	TTC9C	intronic	Thyroid	ENSG00000162194	LBHD1	Protein coding	NO	57.1265	529	0.064269	0.0385309	5.40597e-06	3.52033	0.000524327
chr15_81303015_81303043	TG	IL16	intronic	Skin_Sun_Exposed_Lower_leg	ENSG00000271725	.	lncRNA	NO	6.362	557	0.069829	0.0366212	5.40628e-06	3.43454	0.000587604
chr2_54015645_54015687	CA	ACYP2	intronic	Brain_Cerebellar_Hemisphere	ENSG00000233266	HMGB1P31	processed_pseudogene	NO	35.668	166	-0.248694	0.118848	5.40637e-06	2.89479	0.0016457
chr11_61853290_61853340	CCTT	FADS2	intronic	Cells_Cultured_fibroblasts	ENSG00000134824	FADS2	Protein coding	YES	0.872	427	-0.040797	0.0475652	5.4067e-06	2.99123	0.000604044
chr5_33298003_33298112	GCGCACCCTGCTG	LINC02160;TARS1	intergenic	Brain_Cortex	ENSG00000249572	TARS1-DT	lncRNA	NO	142.548	199	0.214684	0.0999248	5.40689e-06	2.85956	0.00165363
chr5_65545324_65545380	CA	CENPK	intronic	Whole_Blood	ENSG00000049192	ADAMTS6	Protein coding	NO	63.432	616	-0.049934	0.033158	5.40709e-06	2.83643	0.000598025
chr21_46463680_46463718	TG	DIP2A-IT1	ncRNA_intronic	Thyroid	ENSG00000182362	YBEY	Protein coding	NO	177.054	534	-0.071119	0.0381747	5.40722e-06	3.52114	0.00052437
chr16_15591594_15591639	AC	BMERB1;MARF1	intergenic	Brain_Spinal_cord_cervical_c-1	ENSG00000072864	NDE1	Protein coding	NO	51.6505	120	0.115121	0.161423	5.40742e-06	2.82563	0.00433699
chr19_10201608_10201640	TTTA	DNMT1;S1PR2	intergenic	Brain_Hypothalamus	ENSG00000244165	P2RY11	Protein coding	NO	89.52	160	-0.197098	0.123082	5.40761e-06	2.87868	0.00337477
chr6_41779740_41779770	GCGGC	FRS3	intronic	Muscle_Skeletal	ENSG00000137218	FRS3	Protein coding	YES	0.145	614	0.126104	0.0332643	5.40764e-06	2.88824	0.000576035
chr15_30968534_30968576	AC	MTMR10	intronic	Skin_Not_Sun_Exposed_Suprapubic	ENSG00000259845	HERC2P10	unprocessed_pseudogene	NO	153.284	506	0.05432	0.0402534	5.40859e-06	3.44619	0.000669554
chr1_204564101_204564132	TG	MDM4;LRRN2	intergenic	Nerve_Tibial	ENSG00000198625	MDM4	Protein coding	NO	21.3275	488	-0.066914	0.0417141	5.40877e-06	3.49068	0.000546272
chr4_128862894_128862914	TG	JADE1	UTR3	Brain_Cortex	ENSG00000151470	C4orf33	Protein coding	NO	230.413	199	0.310316	0.0999211	5.40918e-06	2.86078	0.00165363
chr6_145683268_145683306	GT	EPM2A	intronic	Adipose_Subcutaneous	ENSG00000235652	EPM2A-DT	lncRNA	NO	116.122	524	-0.040017	0.0388908	5.40954e-06	3.35439	0.000660312
chr2_96329149_96329193	TA	ITPRIPL1	UTR3	Prostate	ENSG00000144021	CIAO1	Protein coding	NO	62.925	70	0.10385	0.263907	5.40997e-06	3.56714	0.00304623
chr19_19596362_19596386	AATA	PBX4	intronic	Nerve_Tibial	ENSG00000187664	HAPLN4	Protein coding	NO	333.57	488	0.226602	0.0417132	5.41007e-06	3.49152	0.000546318
chr19_34973603_34973651	GT	ZNF792;GRAMD1A	intergenic	Artery_Aorta	ENSG00000168661	ZNF30	Protein coding	NO	40.016	346	0.039887	0.0584435	5.41088e-06	3.24566	0.000941589
chr5_142143993_142144026	TAA	NDFIP1	intronic	Brain_Cerebellum	ENSG00000280047	.	TEC	NO	21.7575	202	-0.207724	0.0984923	5.41098e-06	2.93745	0.00119708
chr12_9454269_9454305	GT	LOC408186	ncRNA_intronic	Brain_Nucleus_accumbens_basal_ganglia	ENSG00000214776	.	transcribed_unprocessed_pseudogene	NO	26.321	192	0.208776	0.103411	5.41108e-06	2.8554	0.00197432
chr10_45892930_45892974	GT	PARGP1;PARGP1-AGAP4	ncRNA_intronic	Brain_Spinal_cord_cervical_c-1	ENSG00000264204	AGAP7P	unprocessed_pseudogene	NO	216.669	119	-0.146863	0.162679	5.41141e-06	2.82772	0.00433699
chr14_23303486_23303514	GT	PPP1R3E	upstream	Muscle_Skeletal	ENSG00000215271	.	.	NO	.	655	-0.044503	0.0312049	5.41178e-06	2.89046	0.000576247
chr5_113331619_113331649	TTTGT	MCC	intronic	Minor_Salivary_Gland	ENSG00000047188	YTHDC2	Protein coding	NO	182.06	142	-0.219363	0.137808	5.41197e-06	2.93916	0.00440653
chr18_80168573_80168607	TG	PARD6G-AS1	ncRNA_intronic	Lung	ENSG00000101546	RBFA	Protein coding	NO	127.288	466	0.077055	0.0436474	5.41255e-06	3.53983	0.00089187
chr20_4014739_4014777	CA	RNF24	intronic	Skin_Not_Sun_Exposed_Suprapubic	ENSG00000229539	PANK2-AS1	lncRNA	NO	125.585	508	-0.123608	0.0400942	5.41332e-06	3.4492	0.000670003
chr22_23695438_23695477	CTG	GUSBP11	ncRNA_exonic	Brain_Cerebellum	ENSG00000272733	.	lncRNA	NO	111.599	202	-0.267005	0.0984883	5.4135e-06	2.93882	0.00119708
chr11_47253134_47253144	GT	NR1H3	intronic	Brain_Cerebellum	ENSG00000243802	.	processed_pseudogene	NO	61.597	202	0.061724	0.0984883	5.41352e-06	2.93883	0.00119708
chr14_102030057_102030077	GT	DYNC1H1	intronic	Whole_Blood	ENSG00000271780	.	lncRNA	NO	81.758	616	0.112272	0.0331543	5.41378e-06	2.83994	0.000598638
chr1_205679685_205679725	AC	SLC45A3	intronic	Colon_Sigmoid	ENSG00000117280	RAB29	Protein coding	NO	95.446	310	-0.046381	0.0650548	5.41409e-06	3.3173	0.00119629
chr10_50023347_50023389	TC	FAM21EP	ncRNA_intronic	Skin_Not_Sun_Exposed_Suprapubic	ENSG00000099290	WASHC2A	Protein coding	NO	44.52	508	-0.009491	0.0400935	5.41432e-06	3.44984	0.000670003
chr12_69461119_69461141	AC	YEATS4;FRS2	intergenic	Cells_Cultured_fibroblasts	ENSG00000166226	CCT2	Protein coding	NO	124.296	427	-0.021272	0.0475583	5.41535e-06	2.99601	0.000604888
chr2_28990991_28991039	GT	TOGARAM2	intronic	Whole_Blood	ENSG00000213639	PPP1CB	Protein coding	NO	208.487	616	-0.024653	0.0331531	5.4158e-06	2.841	0.000598735
chr12_118107700_118107744	AAAT	VSIG10;PEBP1	intergenic	Heart_Left_Ventricle	ENSG00000176834	VSIG10	Protein coding	NO	3.711	350	0.112424	0.0577856	5.4161e-06	2.91699	0.00123497
chr17_45592099_45592127	AAAT	LRRC37A4P;MAPK8IP1P2	intergenic	Brain_Hippocampus	ENSG00000264589	MAPT-AS1	lncRNA	NO	252.644	156	0.263821	0.126059	5.41708e-06	2.81181	0.00350273
chr5_10733155_10733207	GT	DAP	intronic	Artery_Coronary	ENSG00000112977	DAP	Protein coding	YES	27.92	195	-0.068307	0.101875	5.41718e-06	2.8332	0.00270602
chr7_102322686_102322729	CCTT	SH2B2	downstream	Skin_Sun_Exposed_Lower_leg	ENSG00000128563	PRKRIP1	Protein coding	NO	41.1645	557	-0.056957	0.0366144	5.41728e-06	3.44154	0.000588599
chr17_2384597_2384627	GT	MNT	UTR3	Brain_Nucleus_accumbens_basal_ganglia	ENSG00000070444	MNT	Protein coding	YES	3.686	191	-0.114143	0.103919	5.41752e-06	2.8588	0.00197432
chr7_66702347_66702390	TG	RABGEF1	intronic	Brain_Nucleus_accumbens_basal_ganglia	ENSG00000237310	LINC03011	lncRNA	NO	208.583	192	-0.073193	0.1034	5.41754e-06	2.85881	0.00197432
chr6_57645321_57645371	CA	PRIM2	intronic	Skin_Sun_Exposed_Lower_leg	ENSG00000272541	.	lncRNA	NO	211.122	557	-0.068458	0.0366138	5.41836e-06	3.44222	0.000588615
chr2_46518758_46518810	TG	ATP6V1E2	intronic	Brain_Anterior_cingulate_cortex_BA24	ENSG00000119878	CRIPT	Protein coding	NO	97.632	141	0.035084	0.138716	5.41843e-06	2.79767	0.00345659
chr2_131957643_131957663	AC	CDRT15P3;LINC01945	intergenic	Brain_Hippocampus	ENSG00000235615	.	lncRNA	NO	22.22	154	0.323209	0.127609	5.41878e-06	2.81269	0.00350273
chr1_998743_998784	GCGGAGCGGAGGGC	HES4	downstream	Esophagus_Mucosa	ENSG00000131591	C1orf159	Protein coding	NO	85.3085	448	0.027049	0.0453655	5.41889e-06	3.2785	0.00071458
chr3_49202495_49202545	TG	IHO1	intronic	Pituitary	ENSG00000198218	QRICH1	Protein coding	NO	108.157	230	0.037056	0.0869032	5.41894e-06	3.60423	0.00158567
chr17_19407053_19407097	TG	MFAP4;RNF112	intergenic	Lung	ENSG00000228157	.	lncRNA	NO	312.158	466	0.069433	0.0436422	5.41967e-06	3.54449	0.000892818
chr6_26577789_26577813	GTT	LOC105374988;ABT1	intergenic	Esophagus_Mucosa	ENSG00000124549	BTN2A3P	transcribed_unprocessed_pseudogene	NO	155.682	449	0.089788	0.0452653	5.42008e-06	3.27922	0.000714582
chr1_77980339_77980374	TG	DNAJB4	intronic	Cells_Cultured_fibroblasts	ENSG00000162614	NEXN	Protein coding	NO	38.6455	427	0.064026	0.0475532	5.4218e-06	2.99958	0.000605364
chr4_119628970_119628994	GGC	LOC107986192	ncRNA_exonic	Colon_Transverse	ENSG00000250412	KLHL2P1	unprocessed_pseudogene	NO	294.653	328	-0.273501	0.0615626	5.42181e-06	3.45107	0.001391
chr14_50209274_50209322	GT	SOS2	intronic	Muscle_Skeletal	ENSG00000087299	L2HGDH	Protein coding	NO	102.849	655	-0.010153	0.0311996	5.42195e-06	2.89589	0.000577054
chr12_9695843_9695855	TGC	CLEC2D	UTR3	Esophagus_Mucosa	ENSG00000214826	DDX12P	unprocessed_pseudogene	NO	247.62	449	-0.121109	0.0452639	5.42196e-06	3.28035	0.000714673
chr19_17246432_17246472	AC	NR2F6;USHBP1	intergenic	Lung	ENSG00000160117	ANKLE1	Protein coding	NO	35.193	465	-0.068143	0.0437325	5.42244e-06	3.54629	0.000893048
chr6_30000957_30000981	AAGG	ZNRD1ASP	downstream	Brain_Anterior_cingulate_cortex_BA24	ENSG00000237669	.	unprocessed_pseudogene	NO	6.147	141	-0.055795	0.138707	5.42264e-06	2.79984	0.00345659
chr6_136585473_136585513	TTTA	MAP3K5	intronic	Artery_Tibial	ENSG00000197442	MAP3K5	Protein coding	YES	0.986	525	-0.029342	0.0388093	5.42267e-06	3.17007	0.000584561
chr1_15730046_15730080	GGGCG	PLEKHM2	intronic	Stomach	ENSG00000162461	SLC25A34	Protein coding	NO	6.195	286	0.147006	0.0703532	5.42313e-06	3.30245	0.00191668
chr6_5836641_5836705	GAGAGG	FARS2;NRN1	intergenic	Muscle_Skeletal	ENSG00000124785	NRN1	Protein coding	NO	166.29	655	-0.018807	0.0311988	5.42342e-06	2.89667	0.000577054
chr14_91881120_91881154	AC	FBLN5	intronic	Muscle_Skeletal	ENSG00000260711	.	lncRNA	NO	121.339	655	-0.075386	0.0311988	5.42356e-06	2.89675	0.000577054
chr14_77776861_77776917	AC	C14orf178;ADCK1	intergenic	Muscle_Skeletal	ENSG00000063761	ADCK1	Protein coding	NO	23.22	655	-0.037655	0.0311987	5.42369e-06	2.89681	0.000577054
chr15_98648103_98648193	CCCCG	IRAIN	ncRNA_exonic	Nerve_Tibial	ENSG00000259424	IRAIN	lncRNA	YES	0.759	486	0.099782	0.0418725	5.42371e-06	3.50032	0.000547552
chr12_121773767_121773777	AC	TMEM120B	intronic	Artery_Coronary	ENSG00000212694	LINC01089	lncRNA	NO	27.235	195	-0.037435	0.101863	5.42436e-06	2.83696	0.00270702
chr2_73385903_73385951	GGA	ALMS1	exonic	Nerve_Tibial	ENSG00000144048	DUSP11	Protein coding	NO	393.655	488	-0.08533	0.0417032	5.42439e-06	3.50076	0.000547552
chr2_71439033_71439063	TG	ZNF638;DYSF	intergenic	Cells_Cultured_fibroblasts	ENSG00000281195	.	lncRNA	NO	65.11	427	-0.035718	0.047551	5.42455e-06	3.0011	0.000605549
chr3_161581519_161581561	AC	OTOL1;LINC01192	intergenic	Nerve_Tibial	ENSG00000196542	SPTSSB	Protein coding	NO	208.66	488	0.046542	0.0417029	5.42483e-06	3.50104	0.000547552
chr6_31077612_31077636	GA	HCG22;C6orf15	intergenic	Artery_Aorta	ENSG00000204520	MICA	Protein coding	NO	322.16	346	-0.033201	0.0584296	5.42517e-06	3.25423	0.000943802
chr22_20874349_20874395	CA	SNAP29	intronic	Skin_Not_Sun_Exposed_Suprapubic	ENSG00000099940	SNAP29	Protein coding	YES	14.889	508	0.037979	0.0400858	5.4258e-06	3.45716	0.000671173
chr17_40369300_40369344	AC	GJD3;TOP2A	intergenic	Skin_Not_Sun_Exposed_Suprapubic	ENSG00000108349	CASC3	Protein coding	NO	200.884	508	0.063706	0.0400857	5.42588e-06	3.45721	0.000671173
chr6_30162931_30162975	AAAT	TRIM15	upstream	Spleen	ENSG00000281831	HCP5B	lncRNA	NO	289.17	204	-0.243143	0.0975387	5.42704e-06	3.45708	0.00189354
chr12_54013945_54014055	TC	HOXC8;HOXC4	intergenic	Esophagus_Muscularis	ENSG00000037965	HOXC8	Protein coding	NO	5.015	417	0.016562	0.0486674	5.42754e-06	3.25741	0.00073814
chr5_150516976_150517018	GT	NDST1	intronic	Thyroid	ENSG00000070614	NDST1	Protein coding	YES	8.866	534	-0.034031	0.0381616	5.42773e-06	3.5345	0.000526202
chr12_50516213_50516270	TC	DIP2B	intronic	Brain_Cerebellar_Hemisphere	ENSG00000139624	CERS5	Protein coding	NO	348.709	166	-0.135747	0.118807	5.42779e-06	2.90626	0.00165049
chr7_65354519_65354551	CTCCT	INTS4P1;ZNF92	intergenic	Spleen	ENSG00000164669	INTS4P1	transcribed_unprocessed_pseudogene	NO	213.294	204	-0.02517	0.0975374	5.42788e-06	3.45761	0.00189354
chr22_41798225_41798247	CA	MEI1	intronic	Nerve_Tibial	ENSG00000100417	PMM1	Protein coding	NO	208.365	488	-0.0928	0.0417001	5.42883e-06	3.50363	0.00054787
chr6_42216359_42216413	GT	MRPS10	intronic	Cells_EBV-transformed_lymphocytes	ENSG00000048544	MRPS10	Protein coding	YES	1.475	137	0.027833	0.142508	5.42893e-06	2.65886	0.00440939
chr4_103200558_103200603	AC	CENPE;LINC02428	intergenic	Thyroid	ENSG00000248971	KRT8P46	processed_pseudogene	NO	470.409	534	0.07025	0.0381606	5.42927e-06	3.5355	0.000526273
chr9_113519_113547	CGCGG	PGM5P3-AS1;FOXD4	intergenic	Colon_Sigmoid	ENSG00000181404	WASHC1	Protein coding	NO	39.668	308	-0.262603	0.0654492	5.43003e-06	3.32707	0.00119938
chr2_30410077_30410111	TG	LINC01936;LCLAT1	intergenic	Esophagus_Muscularis	ENSG00000235997	LINC01936	lncRNA	NO	62.898	417	-0.016844	0.0486654	5.43006e-06	3.25893	0.000738316
chr1_159976890_159977019	AGAA	LINC01133	ncRNA_exonic	Testis	ENSG00000224259	LINC01133	lncRNA	YES	15.6555	296	0.040716	0.0680316	5.43033e-06	4.58223	0.000993509
chr2_27283764_27283821	CA	TRIM54	intronic	Heart_Left_Ventricle	ENSG00000138074	SLC5A6	Protein coding	NO	70.8345	350	-0.035798	0.0577717	5.43054e-06	2.92477	0.00123774
chr17_82887131_82887180	CG	TBCD	intronic	Cells_Cultured_fibroblasts	ENSG00000141556	TBCD	Protein coding	YES	1.0715	427	0.017278	0.0475462	5.43061e-06	3.00446	0.000605987
chr16_10730016_10730070	AC	TEKT5;NUBP1	intergenic	Skin_Not_Sun_Exposed_Suprapubic	ENSG00000153060	TEKT5	Protein coding	NO	35.113	508	0.060855	0.0400823	5.43108e-06	3.46052	0.000671686
chr20_3350124_3350191	AC	C20orf194	intronic	Cells_Cultured_fibroblasts	ENSG00000125877	ITPA	Protein coding	NO	128.405	427	0.033175	0.0475457	5.43124e-06	3.0048	0.000605987
chr18_5245372_5245411	GT	LINC00667	ncRNA_exonic	Esophagus_Mucosa	ENSG00000264575	LINC00526	lncRNA	NO	6.7935	449	0.122959	0.0452569	5.43126e-06	3.28598	0.000715743
chr13_51863665_51863710	CA	CCDC70	intronic	Testis	ENSG00000123191	ATP7B	Protein coding	NO	70.8335	296	-0.060992	0.0680305	5.43131e-06	4.58306	0.000993509
chr18_23353076_23353122	GT	TMEM241	intronic	Cells_Cultured_fibroblasts	ENSG00000134490	TMEM241	Protein coding	YES	17.182	427	0.018188	0.0475453	5.43176e-06	3.00509	0.000605987
chr7_150687262_150687286	TTTG	GIMAP2	intronic	Heart_Atrial_Appendage	ENSG00000171115	GIMAP8	Protein coding	NO	236.644	364	0.088744	0.0555967	5.43177e-06	3.15685	0.00104428
chr15_84498441_84498501	CA	GOLGA6L4	intronic	Esophagus_Muscularis	ENSG00000259570	.	unprocessed_pseudogene	NO	103.959	414	-0.023288	0.0490086	5.43341e-06	3.26094	0.000738604
chr11_95910098_95910148	AC	MTMR2	intronic	Artery_Tibial	ENSG00000166037	CEP57	Protein coding	NO	84.44	531	0.094633	0.0383701	5.43377e-06	3.17656	0.000585649
chr17_80148858_80148894	TG	EIF4A3;CARD14	intergenic	Esophagus_Mucosa	ENSG00000171298	GAA	Protein coding	NO	32.05	449	-0.065771	0.045255	5.43384e-06	3.28754	0.000715927
chr17_35476454_35476535	AAGG	SLFN12L	intronic	Colon_Transverse	ENSG00000172716	SLFN11	Protein coding	NO	102.793	328	0.034997	0.0615501	5.43414e-06	3.45893	0.0013936
chr20_35321252_35321284	TG	UQCC1	intronic	Muscle_Skeletal	ENSG00000224497	RPL36P4	processed_pseudogene	NO	223.479	655	-0.068808	0.0311928	5.4349e-06	2.9028	0.000578132
chr2_74922413_74922459	ATCCC	LINC01291	ncRNA_intronic	Pituitary	ENSG00000230836	LINC01293	lncRNA	NO	17.822	230	0.190141	0.0868798	5.43551e-06	3.61526	0.00158982
chr2_61239300_61239352	CA	USP34	intronic	Esophagus_Mucosa	ENSG00000271889	C2orf74-AS1	lncRNA	NO	77.221	449	0.071124	0.0452536	5.43563e-06	3.28862	0.000716007
chr17_10730672_10730717	TG	TMEM220-AS1	ncRNA_intronic	Esophagus_Muscularis	ENSG00000264176	MAGOH2P	transcribed_processed_pseudogene	NO	14.1835	417	-0.039688	0.0486604	5.43615e-06	3.26258	0.000738677
chr4_135732_135740	TA	ZNF718	intronic	Esophagus_Muscularis	ENSG00000250312	ZNF718	Protein coding	YES	11.198	114	-0.055734	0.169253	5.43641e-06	3.26273	0.000738677
chr12_111935613_111935661	GT	TMEM116	intronic	Skin_Not_Sun_Exposed_Suprapubic	ENSG00000111275	ALDH2	Protein coding	NO	122.844	508	-0.072713	0.0400786	5.43651e-06	3.46398	0.000672226
chr2_86223735_86223761	TC	REEP1	intronic	Cells_EBV-transformed_lymphocytes	ENSG00000273080	.	lncRNA	NO	28.594	137	0.418696	0.142487	5.4383e-06	2.66345	0.00440969
chr7_43700529_43700548	AT	COA1	intronic	Brain_Anterior_cingulate_cortex_BA24	ENSG00000106605	BLVRA	Protein coding	NO	58.1415	138	-0.163602	0.141512	5.43924e-06	2.80841	0.0034629
chr1_152418249_152418287	CG	CRNN;LCE5A	intergenic	Skin_Not_Sun_Exposed_Suprapubic	ENSG00000143631	FLG	Protein coding	NO	93.029	508	-0.016281	0.0400767	5.43932e-06	3.46577	0.000672443
chr17_81093078_81093128	CTGGG	BAIAP2	intronic	Heart_Atrial_Appendage	ENSG00000224877	NDUFAF8	Protein coding	NO	146.202	364	0.057759	0.0555896	5.43943e-06	3.1613	0.0010454
chr6_153090851_153090863	TA	RGS17	intronic	Brain_Cerebellum	ENSG00000091844	RGS17	Protein coding	YES	40.425	202	-0.197019	0.0984469	5.43948e-06	2.95292	0.00120233
chr6_29677768_29677796	AC	ZFP57	intronic	Skin_Not_Sun_Exposed_Suprapubic	ENSG00000214922	HLA-F-AS1	lncRNA	NO	60.662	508	0.039733	0.0400754	5.44139e-06	3.46709	0.000672568
chr1_41375448_41375515	AAGA	FOXO6-AS1	ncRNA_intronic	Nerve_Tibial	ENSG00000204060	FOXO6	Protein coding	NO	8.8025	488	0.047744	0.0416909	5.44202e-06	3.51214	0.000549115
chr22_19423482_19423524	AC	HIRA	intronic	Pituitary	ENSG00000185608	MRPL40	Protein coding	NO	9.042	230	0.058105	0.0868706	5.44204e-06	3.6196	0.00159062
chr17_61402930_61402971	AG	TBX2	intronic	Skin_Not_Sun_Exposed_Suprapubic	ENSG00000121068	TBX2	Protein coding	YES	2.5855	508	0.012293	0.0400746	5.44256e-06	3.46784	0.000672583
chr3_158700202_158700239	AT	RARRES1	intronic	Thyroid	ENSG00000168827	GFM1	Protein coding	NO	15.5895	534	-0.040633	0.0381518	5.44308e-06	3.5445	0.000527484
chr10_88282478_88282526	AC	RNLS	intronic	Pancreas	ENSG00000204022	LIPJ	Protein coding	NO	304.251	274	0.113972	0.0733217	5.4431e-06	3.09542	0.00141602
chr6_30444022_30444073	AG	RPP21;HLA-E	intergenic	Esophagus_Muscularis	ENSG00000229390	MICD	unprocessed_pseudogene	NO	471.584	417	0.033386	0.0486546	5.44343e-06	3.26695	0.000739339
chr8_11345858_11345971	AC	LOC100129129	ncRNA_exonic	Artery_Tibial	ENSG00000154316	TDH	transcribed_unitary_pseudogene	NO	1.7305	158	0.038019	0.124491	5.44351e-06	3.18226	0.000586591
chr5_73738482_73738540	GT	ARHGEF28	intronic	Brain_Cortex	ENSG00000164338	UTP15	Protein coding	NO	166.022	199	0.08551	0.0998654	5.44368e-06	2.87902	0.00166225
chr3_122785840_122785868	ATAG	HSPBAP1	intronic	Esophagus_Muscularis	ENSG00000173193	PARP14	Protein coding	NO	67.47	417	0.153404	0.0486543	5.44374e-06	3.26714	0.000739339
chr5_7396562_7396676	CGGCCCG	ADCY2	intronic	Heart_Atrial_Appendage	ENSG00000078295	ADCY2	Protein coding	YES	0.481	357	0.108675	0.0566513	5.44401e-06	3.16396	0.00104594
chr8_11038497_11038549	TG	XKR6	intronic	Skin_Not_Sun_Exposed_Suprapubic	ENSG00000255310	.	lncRNA	NO	71.203	508	0.05347	0.0400732	5.44464e-06	3.46916	0.000672709
chr2_190417965_190418006	GT	MFSD6	intronic	Brain_Cerebellar_Hemisphere	ENSG00000151689	INPP1	Protein coding	NO	49.3415	166	-0.088413	0.118774	5.44518e-06	2.91557	0.00165425
chr12_11020363_11020391	AT	PRH1-PRR4	ncRNA_intronic	Skin_Not_Sun_Exposed_Suprapubic	ENSG00000231887	PRH1	Protein coding	NO	26.664	156	0.047635	0.126001	5.44616e-06	3.47013	0.000672766
chr7_74118377_74118425	AC	LIMK1	intronic	Muscle_Skeletal	ENSG00000106683	LIMK1	Protein coding	YES	3.033	655	0.054505	0.0311865	5.44692e-06	2.90922	0.000579295
chr11_68875067_68875102	TGTTA	CPT1A;MRPL21	intergenic	Pituitary	ENSG00000132740	IGHMBP2	Protein coding	NO	28.7785	230	-0.314489	0.0868636	5.44696e-06	3.62287	0.0015909
chr2_127387398_127387422	AC	MAP3K2	intronic	Adipose_Subcutaneous	ENSG00000186684	CYP27C1	Protein coding	NO	167.097	528	-0.061241	0.0385755	5.44836e-06	3.37846	0.000664789
chr17_28835024_28835066	TG	FAM222B	intronic	Brain_Cerebellar_Hemisphere	ENSG00000167525	PROCA1	Protein coding	NO	123.157	166	-0.077842	0.118768	5.44853e-06	2.91737	0.00165425
chr11_65508338_65508382	AC	TALAM1	upstream	Nerve_Tibial	ENSG00000245532	NEAT1	lncRNA	NO	82.809	487	-0.032321	0.0417705	5.44874e-06	3.51648	0.000549707
chr7_116562890_116562991	AGGA	COMETT	downstream	Brain_Hippocampus	ENSG00000105967	TFEC	Protein coding	NO	403.045	157	-0.022706	0.125233	5.44924e-06	2.8285	0.00351564
chr3_47164012_47164042	GCG	SETD2	UTR5	Breast_Mammary_Tissue	ENSG00000181555	SETD2	Protein coding	YES	0.086	373	-0.087244	0.0542672	5.4499e-06	3.52415	0.00120514
chr1_160393226_160393254	GTAT	NHLH1;VANGL2	intergenic	Nerve_Tibial	ENSG00000122218	COPA	Protein coding	NO	49.674	488	0.078046	0.0416854	5.44994e-06	3.51725	0.000549742
chr5_78841132_78841170	TAC	ARSB	intronic	Brain_Caudate_basal_ganglia	ENSG00000113273	ARSB	Protein coding	YES	57.657	182	-0.080006	0.108778	5.45039e-06	2.85959	0.0020138
chr10_63305512_63305530	CT	JMJD1C	intronic	Brain_Cortex	ENSG00000165476	REEP3	Protein coding	NO	215.88	199	0.08429	0.099854	5.45077e-06	2.88277	0.0016625
chr7_55887600_55887639	GCG	ZNF713	UTR5	Breast_Mammary_Tissue	ENSG00000146733	PSPH	Protein coding	NO	146.536	358	-0.050991	0.0564898	5.45128e-06	3.52504	0.00120514
chr6_32223881_32223911	AGC	NOTCH4	exonic	Colon_Sigmoid	ENSG00000204338	CYP21A1P	transcribed_unprocessed_pseudogene	NO	218.207	310	-0.136364	0.0650148	5.45136e-06	3.34014	0.00120355
chr6_11043467_11043488	AC	ELOVL2	intronic	Brain_Amygdala	ENSG00000230314	ELOVL2-AS1	lncRNA	NO	0.0045	120	-0.050754	0.161313	5.45146e-06	2.77714	0.0055102
chr8_71084900_71084998	CCTT	XKR9;EYA1	intergenic	Pituitary	ENSG00000147592	LACTB2	Protein coding	NO	415.764	230	0.033115	0.0868573	5.45146e-06	3.62587	0.00159099
chr6_149720690_149720726	GT	LOC645967;NUP43	intergenic	Testis	ENSG00000120256	LRP11	Protein coding	NO	115.491	296	0.073016	0.0680071	5.45221e-06	4.6007	0.000996685
chr7_150721887_150721919	CA	GIMAP1	UTR3	Prostate	ENSG00000106560	GIMAP2	Protein coding	NO	36.176	199	0.086246	0.0998515	5.45229e-06	3.59504	0.00306563
chr22_20874349_20874395	CA	SNAP29	intronic	Brain_Hippocampus	ENSG00000223553	SMPD4P1	transcribed_unprocessed_pseudogene	NO	248.238	157	0.088727	0.125226	5.45231e-06	2.83009	0.00351564
chr6_31197233_31197245	GT	HCG27	upstream	Adipose_Subcutaneous	ENSG00000204531	POU5F1	Protein coding	NO	16.508	530	-0.090623	0.0384295	5.45243e-06	3.38098	0.000665154
chr19_41261990_41262012	AC	HNRNPUL1;AXL	upstream;downstream	Muscle_Skeletal	ENSG00000167601	AXL	Protein coding	NO	35.246	655	0.131171	0.0311836	5.45252e-06	2.91221	0.000579775
chr17_43177572_43177620	AC	NBR1	intronic	Brain_Cerebellum	ENSG00000108828	VAT1	Protein coding	NO	152.473	202	0.049096	0.0984257	5.45279e-06	2.96015	0.00120477
chr21_37073296_37073332	CGG	TTC3	UTR5	Colon_Sigmoid	ENSG00000182670	TTC3	Protein coding	YES	0.024	294	0.21735	0.0684567	5.45284e-06	3.34105	0.00120355
chr15_74170093_74170125	CA	ISLR2;ISLR	intergenic	Prostate	ENSG00000248540	.	lncRNA	NO	40.768	199	0.259019	0.0998492	5.45371e-06	3.59598	0.00306563
chr17_76564123_76564150	TTG	SNHG16	ncRNA_exonic	Thyroid	ENSG00000267543	.	lncRNA	NO	14.1855	534	-0.148302	0.038145	5.45378e-06	3.55147	0.000528413
chr6_31409309_31409321	TG	MICA	intronic	Cells_Cultured_fibroblasts	ENSG00000213760	ATP6V1G2	Protein coding	NO	137.278	427	0.027939	0.0475273	5.45464e-06	3.01774	0.000608294
chr14_74111606_74111650	TATT	LIN52	intronic	Brain_Cerebellum	ENSG00000259065	MIDEAS-AS1	lncRNA	NO	322.663	200	-0.237993	0.0993677	5.45494e-06	2.96132	0.00120477
chr6_29633966_29634016	GT	GABBR1	upstream	Artery_Aorta	ENSG00000176998	HCG4	unprocessed_pseudogene	NO	158.759	346	0.079436	0.0584008	5.45502e-06	3.27214	0.00094872
chr7_150802076_150802101	TTCTC	TMEM176A	intronic	Brain_Caudate_basal_ganglia	ENSG00000002933	TMEM176A	Protein coding	YES	0.0325	184	0.193631	0.107637	5.45543e-06	2.86223	0.00201424
chr6_87127021_87127063	AC	CGA;ZNF292	intergenic	Thyroid	ENSG00000203872	C6orf163	Protein coding	NO	217.771	534	-0.058996	0.0381438	5.45564e-06	3.55268	0.000528515
chr8_143268838_143268859	TGC	GLI4	intronic	Lung	ENSG00000277494	GPIHBP1	Protein coding	NO	55.6305	466	-0.039176	0.0436161	5.45567e-06	3.56803	0.000898296
chr12_26746191_26746213	AC	ITPR2	intronic	Brain_Cerebellar_Hemisphere	ENSG00000123104	ITPR2	Protein coding	YES	20.189	166	0.135623	0.118753	5.4564e-06	2.92158	0.00165529
chr20_35321252_35321284	TG	UQCC1	intronic	Adipose_Visceral_Omentum	ENSG00000224497	RPL36P4	processed_pseudogene	NO	223.479	459	-0.082466	0.0442689	5.457e-06	3.38696	0.000879042
chr21_33401594_33401638	AAAT	IFNAR1;IFNGR2	intergenic	Small_Intestine_Terminal_Ileum	ENSG00000142188	TMEM50B	Protein coding	NO	47.348	171	-0.14765	0.115438	5.45803e-06	3.05147	0.00344252
chr2_54015645_54015687	CA	ACYP2	intronic	Adipose_Visceral_Omentum	ENSG00000170634	ACYP2	Protein coding	YES	44.553	459	0.079459	0.0442678	5.4584e-06	3.38783	0.000879042
chr21_46477543_46477567	TG	DIP2A	intronic	Adipose_Subcutaneous	ENSG00000160284	SPATC1L	Protein coding	NO	293.079	529	-0.038192	0.0384969	5.45893e-06	3.38501	0.000665816
chr12_125094978_125095024	GT	AACS	intronic	Brain_Frontal_Cortex_BA9	ENSG00000279233	.	TEC	NO	43.244	165	0.118616	0.119433	5.45909e-06	2.85684	0.00254167
chr16_68319711_68319741	GT	PRMT7	intronic	Esophagus_Muscularis	ENSG00000072736	NFATC3	Protein coding	NO	196.696	417	0.022591	0.0486416	5.45949e-06	3.27659	0.00074131
chr10_97218631_97218663	TG	ARHGAP19-SLIT1	ncRNA_intronic	Esophagus_Mucosa	ENSG00000187122	SLIT1	Protein coding	NO	32.688	449	0.064726	0.0452356	5.45958e-06	3.30311	0.000719005
chr14_77358181_77358218	AC	TMED8	intronic	Skin_Not_Sun_Exposed_Suprapubic	ENSG00000100583	SAMD15	Protein coding	NO	18.4895	508	0.094108	0.0400629	5.46001e-06	3.47895	0.000674215
chr1_231577478_231577518	TTAT	TSNAX-DISC1	ncRNA_intronic	Adrenal_Gland	ENSG00000162946	DISC1	Protein coding	NO	49.292	203	0.140648	0.097947	5.46087e-06	2.78332	0.00209429
chr2_127837762_127837826	TG	WDR33;POLR2D	intergenic	Small_Intestine_Terminal_Ileum	ENSG00000144231	POLR2D	Protein coding	NO	20.155	172	0.056873	0.114791	5.46169e-06	3.05352	0.00344252
chr1_121462658_121462690	AC	SRGAP2-AS1;EMBP1	intergenic	Artery_Tibial	ENSG00000223345	H2BP1	transcribed_unprocessed_pseudogene	NO	345.432	531	0.196855	0.0383518	5.46237e-06	3.19328	0.000588515
chr10_5843986_5844006	AT	GDI2;ANKRD16	intergenic	Adipose_Subcutaneous	ENSG00000232807	.	lncRNA	NO	101.742	530	-0.104272	0.0384231	5.46245e-06	3.38719	0.000665905
chr13_95932311_95932351	TG	UGGT2	intronic	Esophagus_Muscularis	ENSG00000102595	UGGT2	Protein coding	YES	37.083	417	-0.050071	0.0486392	5.46248e-06	3.27838	0.000741548
chr7_94936651_94936683	GT	PPP1R9A	intronic	Pituitary	ENSG00000127995	CASD1	Protein coding	NO	382.815	230	0.165946	0.0868415	5.46268e-06	3.63332	0.00159286
chr3_190012207_190012241	GT	P3H2	intronic	Adipose_Subcutaneous	ENSG00000090530	P3H2	Protein coding	YES	24.459	530	0.045185	0.0384228	5.46288e-06	3.38746	0.000665905
chr2_38094898_38094938	TG	CYP1B1;CYP1B1-AS1	intergenic	Nerve_Tibial	ENSG00000235848	RMDN2-AS1	lncRNA	NO	27.877	488	0.04616	0.0416751	5.46488e-06	3.52689	0.000551163
chr10_50754891_50754942	GT	ASAH2B	UTR3	Thyroid	ENSG00000204147	ASAH2B	Protein coding	YES	14.9645	527	0.036864	0.0386365	5.46558e-06	3.55914	0.000529398
chr1_151878891_151878929	AC	THEM4	intronic	Heart_Left_Ventricle	ENSG00000197747	S100A10	Protein coding	NO	113.668	350	-0.02169	0.0577383	5.46562e-06	2.94366	0.00124415
chr17_5047471_5047503	GT	SLC52A1;ZFP3	intergenic	Lung	ENSG00000234327	ZNF232-AS1	lncRNA	NO	49.736	466	-0.130331	0.0436087	5.46588e-06	3.57471	0.000899524
chr3_15265512_15265560	CA	SH3BP5	intronic	Esophagus_Mucosa	ENSG00000224660	SH3BP5-AS1	lncRNA	NO	7.308	449	-0.022502	0.0452307	5.46615e-06	3.30709	0.000719715
chr14_35180526_35180550	TG	PRORP	intronic	Skin_Sun_Exposed_Lower_leg	ENSG00000282308	DPRXP3	processed_pseudogene	NO	41.636	557	0.054365	0.0365846	5.46616e-06	3.47259	0.000593605
chr15_41656322_41656378	TC	TYRO3;MGA	intergenic	Spleen	ENSG00000103932	RPAP1	Protein coding	NO	112.081	205	-0.010654	0.0970197	5.46631e-06	3.4821	0.00190544
chr9_133356366_133356387	CCCCGCA	SURF1	intronic	Pituitary	ENSG00000160325	CACFD1	Protein coding	NO	103.588	228	0.204982	0.0875712	5.46671e-06	3.63601	0.00159334
chr19_32902010_32902055	TG	CEP89	intronic	Brain_Caudate_basal_ganglia	ENSG00000021488	SLC7A9	Protein coding	NO	32.2655	184	-0.06876	0.107617	5.46758e-06	2.86861	0.00201731
chr7_27146251_27146273	TG	HOXA-AS3	ncRNA_intronic	Artery_Tibial	ENSG00000106006	HOXA6	Protein coding	NO	1.512	532	-0.169607	0.0382774	5.46763e-06	3.19636	0.000588973
chr6_99473777_99473801	AC	USP45	intronic	Adipose_Visceral_Omentum	ENSG00000279170	TSTD3	Protein coding	NO	47.187	459	0.05872	0.044261	5.46773e-06	3.39362	0.000880088
chr2_28380640_28380686	AC	BABAM2;FLJ31356	intergenic	Skin_Sun_Exposed_Lower_leg	ENSG00000270210	.	lncRNA	NO	45.282	557	0.035995	0.0365835	5.46789e-06	3.47368	0.00059369
chr17_31322094_31322128	AC	NF1	intronic	Spleen	ENSG00000126860	EVI2A	Protein coding	NO	0.362	205	-0.061586	0.0970171	5.46797e-06	3.48315	0.00190544
chr22_29221066_29221124	GT	EMID1	intronic	Testis	ENSG00000186998	EMID1	Protein coding	YES	5.518	296	-0.051693	0.0679884	5.46906e-06	4.61491	0.000999331
chr1_77266978_77267002	TG	PIGK;AK5	intergenic	Skin_Not_Sun_Exposed_Suprapubic	ENSG00000154027	AK5	Protein coding	NO	15.029	508	0.044023	0.0400564	5.4698e-06	3.48519	0.000675294
chr3_58187645_58187689	GT	FLNB;DNASE1L3	intergenic	Thyroid	ENSG00000163684	RPP14	Protein coding	NO	118.578	534	0.053256	0.0381344	5.4705e-06	3.56235	0.000529796
chr1_89789561_89789604	CA	LRRC8C;LRRC8D	intergenic	Testis	ENSG00000231613	.	lncRNA	NO	0.6685	296	-0.159348	0.0679864	5.47085e-06	4.61642	0.000999441
chr3_180528175_180528205	AC	LINC02053;TTC14	intergenic	Esophagus_Mucosa	ENSG00000163728	TTC14	Protein coding	NO	73.973	449	0.042065	0.0452262	5.4722e-06	3.31074	0.000720197
chr11_78292003_78292030	GT	GAB2	intronic	Artery_Aorta	ENSG00000137513	NARS2	Protein coding	NO	151.704	346	-0.110306	0.0583842	5.47234e-06	3.28252	0.000950915
chr10_113036098_113036164	ATC	TCF7L2	intronic	Artery_Aorta	ENSG00000148737	TCF7L2	Protein coding	YES	85.215	346	0.117249	0.0583841	5.4724e-06	3.28256	0.000950915
chr10_87083816_87083838	AC	GLUD1	intronic	Colon_Transverse	ENSG00000122376	SHLD2	Protein coding	NO	10.334	328	0.094599	0.0615108	5.47295e-06	3.48363	0.00140243
chr8_143347688_143347732	CAGC	TOP1MT	intronic	Brain_Hypothalamus	ENSG00000185730	ZNF696	Protein coding	NO	56.288	160	0.215778	0.122954	5.47318e-06	2.91359	0.00340912
chr9_37741450_37741492	AC	FRMPD1	intronic	Muscle_Skeletal	ENSG00000213839	TMX2P1	processed_pseudogene	NO	144.212	655	-0.032218	0.0311724	5.47405e-06	2.92371	0.000581949
chr19_37308348_37308391	TAT	LOC284412;ZNF875	intergenic	Cells_Cultured_fibroblasts	ENSG00000245680	ZNF585B	Protein coding	NO	90.2165	68	-0.162365	0.270506	5.47442e-06	3.02869	0.000610377
chr1_150807080_150807125	CA	CTSK	intronic	Nerve_Tibial	ENSG00000143437	ARNT	Protein coding	NO	11.3385	488	0.040116	0.0416681	5.475e-06	3.53343	0.000552098
chr1_153611917_153611952	CA	S100A16	intronic	Brain_Spinal_cord_cervical_c-1	ENSG00000272030	.	lncRNA	NO	20.2625	120	-0.148208	0.161252	5.47563e-06	2.86128	0.00438174
chr11_33241286_33241332	AC	CSTF3-DT;HIPK3	intergenic	Artery_Aorta	ENSG00000280798	LINC00294	lncRNA	NO	165.16	346	0.065992	0.0583809	5.47577e-06	3.28458	0.000951225
chr19_17552913_17552953	AAAT	NIBAN3	UTR3	Esophagus_Muscularis	ENSG00000130309	COLGALT1	Protein coding	NO	2.716	409	0.06092	0.0495606	5.47672e-06	3.28693	0.000743145
chr3_128718184_128718218	CA	RPN1;RAB7A	intergenic	Muscle_Skeletal	ENSG00000279507	.	TEC	NO	196.859	655	0.082802	0.0311702	5.47833e-06	2.926	0.000582288
chr3_40060596_40060618	GA	MYRIP	intronic	Breast_Mammary_Tissue	ENSG00000223797	ENTPD3-AS1	lncRNA	NO	392.567	377	0.029061	0.0536781	5.47853e-06	3.54266	0.00121075
chr14_35645346_35645390	GT	RALGAPA1	intronic	Liver	ENSG00000174373	RALGAPA1	Protein coding	YES	18.092	195	0.073344	0.101774	5.47877e-06	2.63237	0.00268883
chr2_46518490_46518524	AC	ATP6V1E2	intronic	Skin_Sun_Exposed_Lower_leg	ENSG00000279254	.	TEC	NO	150.363	557	-0.043748	0.0365763	5.47971e-06	3.4812	0.000594873
chr11_111564617_111564675	AC	LAYN;SIK2	intergenic	Esophagus_Mucosa	ENSG00000170145	SIK2	Protein coding	NO	37.803	449	0.052744	0.0452204	5.47986e-06	3.31538	0.000720894
chr19_21377512_21377534	CA	ZNF738	UTR3	Esophagus_Mucosa	ENSG00000196268	ZNF493	Protein coding	NO	19.596	449	0.149151	0.0452204	5.47988e-06	3.31539	0.000720894
chr19_16369676_16369708	GT	EPS15L1	intronic	Skin_Not_Sun_Exposed_Suprapubic	ENSG00000280332	.	TEC	NO	11.365	508	-0.029591	0.0400494	5.48036e-06	3.49192	0.000676293
chr1_26830770_26830800	TTG	ZDHHC18	intronic	Pituitary	ENSG00000253368	TRNP1	Protein coding	NO	162.907	230	0.125551	0.0868158	5.48093e-06	3.64546	0.00159679
chr6_135344926_135344956	CA	AHI1	intronic	Skin_Not_Sun_Exposed_Suprapubic	ENSG00000234084	.	lncRNA	NO	43.373	507	0.10088	0.0401267	5.48108e-06	3.49238	0.000676293
chr8_125213707_125213748	CCTT	NSMCE2	intronic	Esophagus_Mucosa	ENSG00000249816	LINC00964	lncRNA	NO	269.548	449	-0.060675	0.0452186	5.48231e-06	3.31686	0.000721057
chr1_172377553_172377581	AT	DNM3	intronic	Breast_Mammary_Tissue	ENSG00000135845	PIGC	Protein coding	NO	3.339	117	-0.053073	0.165089	5.48285e-06	3.54545	0.00121129
chr18_49689721_49689757	TG	LIPG;ACAA2	intergenic	Thyroid	ENSG00000101670	LIPG	Protein coding	NO	100.38	534	0.04672	0.0381263	5.48326e-06	3.57066	0.000530954
chr1_155738972_155739004	AAAT	DAP3	UTR3	Adrenal_Gland	ENSG00000143622	RIT1	Protein coding	NO	171.803	202	-0.173053	0.0983764	5.48399e-06	2.7951	0.00210035
chr14_102811728_102811762	GT	TRAF3	intronic	Brain_Hypothalamus	ENSG00000131323	TRAF3	Protein coding	YES	16.296	160	0.139251	0.122932	5.48423e-06	2.91947	0.00341059
chr19_36998381_36998407	AC	ZNF568	downstream	Adrenal_Gland	ENSG00000245680	ZNF585B	Protein coding	NO	192.082	203	0.078865	0.0979092	5.48489e-06	2.79556	0.00210035
chr1_159873827_159873908	CCTT	CFAP45	intronic	Artery_Coronary	ENSG00000272668	.	lncRNA	NO	18.9975	195	0.056471	0.101763	5.48504e-06	2.8687	0.0027347
chr17_48252713_48252760	GT	SKAP1	intronic	Adipose_Subcutaneous	ENSG00000264920	SP2-DT	lncRNA	NO	356.892	530	0.048205	0.0384086	5.48506e-06	3.40122	0.000668478
chr7_56253112_56253128	AT	NUPR2;LOC650226	intergenic	Whole_Blood	ENSG00000106153	CHCHD2	Protein coding	NO	146.644	608	0.02178	0.0335448	5.48529e-06	2.87745	0.000606035
chr7_149282965_149282982	GTT	ZNF783	UTR3	Skin_Sun_Exposed_Lower_leg	ENSG00000170260	ZNF212	Protein coding	NO	32.2635	557	-0.028034	0.0365728	5.48553e-06	3.48489	0.000595362
chr1_221836484_221836536	GT	LINC01655	ncRNA_intronic	Artery_Tibial	ENSG00000143507	DUSP10	Protein coding	NO	94.421	532	0.053923	0.0382659	5.48584e-06	3.207	0.000590825
chr7_43700529_43700548	AT	COA1	intronic	Skin_Sun_Exposed_Lower_leg	ENSG00000164543	STK17A	Protein coding	NO	78.2495	547	0.077993	0.0372315	5.48609e-06	3.48525	0.000595362
chr11_22899447_22899483	TA	CCDC179;MIR8054	intergenic	Colon_Transverse	ENSG00000198168	SVIP	Protein coding	NO	69.166	105	0.064882	0.182527	5.48652e-06	3.49226	0.00140534
chr11_78095234_78095267	AC	NDUFC2-KCTD14;ALG8	intergenic	Testis	ENSG00000246174	KCTD21-AS1	lncRNA	NO	44.5055	296	-0.064252	0.0679689	5.48659e-06	4.62971	0.0010021
chr19_18737739_18737766	CTC	CRTC1	intronic	Nerve_Tibial	ENSG00000006016	CRLF1	Protein coding	NO	130.012	488	-0.051639	0.0416599	5.48683e-06	3.54106	0.00055315
chr21_44047532_44047566	TG	TRAPPC10	intronic	Lung	ENSG00000225331	LINC01678	lncRNA	NO	112.306	466	0.082373	0.0435935	5.48691e-06	3.58846	0.00090258
chr17_51179484_51179537	TA	MBTD1	UTR3	Nerve_Tibial	ENSG00000239672	NME1	Protein coding	NO	25.1735	147	0.008942	0.133215	5.48715e-06	3.54127	0.00055315
chr6_25777564_25777608	AAC	SLC17A4	intronic	Nerve_Tibial	ENSG00000272462	LINC02980	lncRNA	NO	215.055	488	0.117955	0.0416581	5.48951e-06	3.54278	0.000553301
chr15_82209316_82209352	AC	EFL1	intronic	Ovary	ENSG00000278662	GOLGA6L10	Protein coding	NO	140.103	147	0.103541	0.133209	5.4896e-06	2.94792	0.0039201
chr5_103253176_103253214	GT	PPIP5K2;MACIR	intergenic	Colon_Sigmoid	ENSG00000175749	EIF3KP1	processed_pseudogene	NO	220.819	310	0.185026	0.0649737	5.48997e-06	3.3638	0.00121131
chr15_41145932_41146007	CG	INO80;EXD1	intergenic	Thyroid	ENSG00000137806	NDUFAF1	Protein coding	NO	256.473	534	-0.024992	0.038122	5.49004e-06	3.57508	0.000531531
chr2_24826747_24826761	TA	ADCY3	intronic	Artery_Tibial	ENSG00000138031	ADCY3	Protein coding	YES	3.391	532	-0.154691	0.0382629	5.49052e-06	3.20974	0.000591178
chr16_72225934_72225970	AC	PMFBP1;LINC01572	intergenic	Stomach	ENSG00000140830	TXNL4B	Protein coding	NO	131.521	286	0.128968	0.0702755	5.49062e-06	3.34355	0.00193941
chr16_3151829_3151893	AAAAT	CASP16P;OR1F1	intergenic	Pancreas	ENSG00000263072	ZNF213-AS1	lncRNA	NO	8.127	274	-0.097406	0.0732644	5.491e-06	3.12266	0.00142783
chr1_204564101_204564132	TG	MDM4;LRRN2	intergenic	Brain_Cortex	ENSG00000198625	MDM4	Protein coding	NO	21.3275	199	-0.095021	0.0997894	5.49103e-06	2.90406	0.00167326
chr7_23841356_23841386	TG	STK31;NPY	intergenic	Thyroid	ENSG00000188732	FAM221A	Protein coding	NO	140.578	534	0.034074	0.0381213	5.49118e-06	3.57582	0.000531562
chr14_68974552_68974574	CA	ACTN1	intronic	Artery_Tibial	ENSG00000259062	ACTN1-DT	lncRNA	NO	5.119	532	0.229406	0.0382623	5.49147e-06	3.21029	0.000591178
chr11_2306046_2306070	TG	TSPAN32	intronic	Small_Intestine_Terminal_Ileum	ENSG00000110665	C11orf21	Protein coding	NO	3.009	172	-0.048818	0.114737	5.49162e-06	3.07025	0.00345749
chr1_46725543_46725583	TG	EFCAB14;CYP4B1	intergenic	Artery_Tibial	ENSG00000159658	EFCAB14	Protein coding	NO	6.417	532	0.045077	0.0382619	5.49215e-06	3.21069	0.000591178
chr5_1004195_1004236	GT	LOC100506688;NKD2	intergenic	Brain_Cortex	ENSG00000272347	.	lncRNA	NO	0.8235	199	-0.132609	0.0997864	5.49294e-06	2.90507	0.00167326
chr8_94569440_94569474	GT	VIRMA;LOC100288748	intergenic	Adipose_Subcutaneous	ENSG00000164944	VIRMA	Protein coding	NO	15.928	530	0.043654	0.0384035	5.4932e-06	3.40626	0.000669338
chr1_174577210_174577264	AC	RABGAP1L	intronic	Lung	ENSG00000152061	RABGAP1L	Protein coding	YES	60.141	466	-0.03703	0.0435887	5.49361e-06	3.59284	0.000903405
chr2_74176083_74176123	AC	MOB1A	intronic	Brain_Cerebellar_Hemisphere	ENSG00000163170	BOLA3	Protein coding	NO	28.191	166	-0.042278	0.118681	5.49444e-06	2.94195	0.00166588
chr11_43810367_43810403	TA	HSD17B12	intronic	Testis	ENSG00000149084	HSD17B12	Protein coding	YES	19.678	94	-0.045822	0.202065	5.49493e-06	4.63674	0.00100341
chr10_73485908_73485950	TG	PPP3CB	intronic	Skin_Not_Sun_Exposed_Suprapubic	ENSG00000156042	CFAP70	Protein coding	NO	127.065	508	0.038034	0.0400393	5.4956e-06	3.50163	0.000677954
chr5_36067822_36067870	GA	UGT3A2	upstream	Whole_Blood	ENSG00000164187	LMBRD2	Protein coding	NO	47.208	616	-0.006535	0.0331089	5.49572e-06	2.88292	0.000607059
chr17_43086109_43086148	AC	BRCA1	intronic	Artery_Tibial	ENSG00000267681	.	transcribed_processed_pseudogene	NO	58.8275	532	-0.098958	0.0382592	5.49636e-06	3.21315	0.000591523
chr1_89126750_89126770	GT	GBP2	upstream	Skin_Sun_Exposed_Lower_leg	ENSG00000213516	RBMXL1	Protein coding	NO	133.8	557	0.105963	0.0365661	5.49663e-06	3.49194	0.000596301
chr6_159717897_159717927	TG	SOD2	intronic	Stomach	ENSG00000112110	MRPL18	Protein coding	NO	71.9	286	0.123342	0.0702685	5.49671e-06	3.34726	0.00194044
chr22_41035040_41035108	CCTT	RBX1;SNORD140	intergenic	Cells_Cultured_fibroblasts	ENSG00000196236	XPNPEP3	Protein coding	NO	172.808	427	0.076168	0.0474941	5.49693e-06	3.04114	0.000612527
chr1_226090328_226090367	ATTT	LINC01703	downstream	Brain_Anterior_cingulate_cortex_BA24	ENSG00000163041	H3-3A	Protein coding	NO	26.3705	140	0.11485	0.139478	5.49698e-06	2.83822	0.00349241
chr12_56027412_56027436	AAC	IKZF4	intronic	Cells_Cultured_fibroblasts	ENSG00000123374	CDK2	Protein coding	NO	56.304	427	-0.077112	0.047494	5.49703e-06	3.0412	0.000612527
chr9_96447277_96447324	AC	ZNF367;HABP4	intergenic	Cells_EBV-transformed_lymphocytes	ENSG00000130956	HABP4	Protein coding	NO	2.8685	137	-0.135494	0.142355	5.49755e-06	2.69247	0.00445036
chr6_135665398_135665431	CA	LINC00271	ncRNA_intronic	Brain_Putamen_basal_ganglia	ENSG00000135541	AHI1	Protein coding	NO	166.981	163	0.087171	0.120754	5.49756e-06	2.78384	0.00256575
chr4_185143605_185143632	CGCC	SLC25A4	intronic	Minor_Salivary_Gland	ENSG00000164323	CFAP97	Protein coding	NO	38.9005	138	-0.128369	0.141383	5.49756e-06	2.98564	0.00446952
chr19_21377512_21377534	CA	ZNF738	UTR3	Adipose_Subcutaneous	ENSG00000197013	ZNF429	Protein coding	NO	119.159	530	0.181398	0.0384005	5.4979e-06	3.40918	0.000669779
chr8_42194215_42194283	AG	PLAT	intronic	Lung	ENSG00000070718	AP3M2	Protein coding	NO	26.484	466	-0.02483	0.0435853	5.49834e-06	3.59594	0.000903956
chr8_9058840_9058868	ATAA	ERI1	intronic	Heart_Left_Ventricle	ENSG00000233609	RPL10P19	transcribed_processed_pseudogene	NO	96.944	350	0.144204	0.0577071	5.49862e-06	2.96144	0.00125114
chr11_23195408_23195434	CA	CCDC179;MIR8054	intergenic	Brain_Cerebellum	ENSG00000255418	LINC02718	lncRNA	NO	30.234	202	-0.116621	0.0983527	5.49898e-06	2.98522	0.00121351
chr11_68875067_68875102	TGTTA	CPT1A;MRPL21	intergenic	Brain_Anterior_cingulate_cortex_BA24	ENSG00000197345	MRPL21	Protein coding	NO	28.6935	141	0.29134	0.13854	5.49912e-06	2.83933	0.00349241
chr12_9695843_9695855	TGC	CLEC2D	UTR3	Whole_Blood	ENSG00000184293	CLECL1P	transcribed_unitary_pseudogene	NO	26.812	616	0.151341	0.033107	5.4992e-06	2.88475	0.000607315
chr15_78113517_78113537	TTCT	CIB2	intronic	Cells_Cultured_fibroblasts	ENSG00000136425	CIB2	Protein coding	YES	2.261	427	0.140748	0.0474918	5.49989e-06	3.04278	0.000612544
chr4_38806610_38806654	AAAT	TLR1;TLR6	intergenic	Lung	ENSG00000197712	FAM114A1	Protein coding	NO	61.045	466	-0.048422	0.0435841	5.50003e-06	3.59704	0.000903962
chr15_42295639_42295687	AC	GANC	intronic	Cells_Cultured_fibroblasts	ENSG00000214013	GANC	Protein coding	YES	19.317	427	-0.058263	0.0474914	5.50032e-06	3.04302	0.000612544
chr4_176056801_176056845	AATA	GPM6A;WDR17	intergenic	Cells_Cultured_fibroblasts	ENSG00000150627	WDR17	Protein coding	NO	9.018	425	-0.148321	0.0477106	5.5005e-06	3.04312	0.000612544
chr1_160392247_160392279	AG	NHLH1;VANGL2	intergenic	Artery_Aorta	ENSG00000162738	VANGL2	Protein coding	NO	8.301	346	0.151643	0.0583567	5.50108e-06	3.29976	0.000955068
chr7_23893603_23893625	GT	STK31;NPY	intergenic	Lung	ENSG00000188732	FAM221A	Protein coding	NO	192.821	466	0.095215	0.0435832	5.50119e-06	3.5978	0.000903962
chr7_77259939_77259997	GT	CCDC146	intronic	Nerve_Tibial	ENSG00000135205	CCDC146	Protein coding	YES	0	488	0.02832	0.04165	5.50119e-06	3.55032	0.000554392
chr14_73396321_73396361	GT	NUMB	intronic	Colon_Sigmoid	ENSG00000258695	.	lncRNA	NO	126.537	310	0.142567	0.0649618	5.50123e-06	3.3707	0.00121312
chr6_30050746_30050766	AC	ZNRD1ASP	ncRNA_intronic	Colon_Sigmoid	ENSG00000204623	POLR1HASP	transcribed_unitary_pseudogene	NO	7.856	310	0.107373	0.0649608	5.50217e-06	3.37127	0.00121312
chr11_118700777_118700813	TTTA	TREH;DDX6	intergenic	Whole_Blood	ENSG00000110367	DDX6	Protein coding	NO	58.574	616	-0.046149	0.0331052	5.50251e-06	2.88649	0.000607553
chr12_113241761_113241793	GT	TPCN1	intronic	Lung	ENSG00000111344	RASAL1	Protein coding	NO	105.538	466	0.099598	0.0435823	5.50253e-06	3.59867	0.000903962
chr1_220844351_220844385	AT	HLX-AS1	ncRNA_intronic	Breast_Mammary_Tissue	ENSG00000238078	LINC01352	lncRNA	NO	15.113	120	-0.039965	0.161183	5.50337e-06	3.55872	0.00121541
chr7_21412962_21412992	TTG	LINC01162;SP4	intergenic	Artery_Tibial	ENSG00000105866	SP4	Protein coding	NO	15.066	532	-0.088027	0.0382545	5.50383e-06	3.21752	0.000592218
chr13_99500638_99500656	AC	LINC00449	ncRNA_exonic	Nerve_Tibial	ENSG00000125304	TM9SF2	Protein coding	NO	0.825	488	-0.067807	0.0416477	5.50458e-06	3.55251	0.000554647
chr7_50595602_50595636	AC	GRB10	intronic	Spleen	ENSG00000132436	FIGNL1	Protein coding	NO	145.229	205	-0.133865	0.0969588	5.50541e-06	3.507	0.00191535
chr10_48578519_48578567	GT	ARHGAP22	intronic	Uterus	ENSG00000128805	ARHGAP22	Protein coding	YES	4.504	109	-0.157954	0.176265	5.50568e-06	2.94688	0.00724049
chr10_46807388_46807418	TG	BMS1P1	ncRNA_intronic	Cells_Cultured_fibroblasts	ENSG00000204177	BMS1P1	transcribed_unprocessed_pseudogene	YES	19.006	426	0.249364	0.0475953	5.50737e-06	3.04692	0.000613185
chr1_110336308_110336330	AC	RBM15-AS1	ncRNA_intronic	Artery_Aorta	ENSG00000168679	SLC16A4	Protein coding	NO	42.864	346	-0.097547	0.0583493	5.50884e-06	3.30442	0.00095614
chr3_172960860_172960891	CTTT	SPATA16	intronic	Cells_EBV-transformed_lymphocytes	ENSG00000144962	SPATA16	Protein coding	YES	16.1765	137	0.112965	0.142327	5.51e-06	2.69857	0.00445308
chr11_66537926_66537961	AAATA	ZDHHC24	UTR3	Skin_Not_Sun_Exposed_Suprapubic	ENSG00000173653	RCE1	Protein coding	NO	304.892	508	0.113869	0.0400297	5.51015e-06	3.5109	0.000679486
chr16_84917118_84917146	GT	CRISPLD2;ZDHHC7	intergenic	Muscle_Skeletal	ENSG00000279622	.	lncRNA	NO	7.676	655	0.120215	0.0311536	5.51036e-06	2.9431	0.000585459
chr6_36859811_36859843	TG	PPIL1	intronic	Testis	ENSG00000198663	C6orf89	Protein coding	NO	12.043	296	-0.033966	0.0679422	5.51078e-06	4.65011	0.00100608
chr12_53184114_53184150	GT	ZNF740	intronic	Spleen	ENSG00000139651	ZNF740	Protein coding	YES	1.253	205	-0.055769	0.0969497	5.51127e-06	3.51073	0.001916
chr6_54831875_54831985	TTTC	TINAG;FAM83B	intergenic	Skin_Not_Sun_Exposed_Suprapubic	ENSG00000168143	FAM83B	Protein coding	NO	14.841	506	-0.011666	0.0401846	5.51139e-06	3.51169	0.000679507
chr3_158827881_158827985	GA	MFSD1	intronic	Testis	ENSG00000271778	.	lncRNA	NO	45.386	296	-0.027754	0.0679408	5.512e-06	4.65114	0.00100609
chr1_200624407_200624440	TAT	KIF14;DDX59	intergenic	Heart_Atrial_Appendage	ENSG00000118197	DDX59	Protein coding	NO	24.7255	359	0.092027	0.0562796	5.51219e-06	3.20359	0.00105834
chr19_46429463_46429489	AC	CCDC8;PNMA8A	intergenic	Brain_Frontal_Cortex_BA9	ENSG00000182013	PNMA8A	Protein coding	NO	41.931	165	0.072574	0.119332	5.51256e-06	2.88482	0.00256002
chr19_21574167_21574197	GCAAC	ZNF429;LOC400682	intergenic	Brain_Frontal_Cortex_BA9	ENSG00000172687	ZNF738	Protein coding	NO	215.152	165	-0.102491	0.119331	5.51318e-06	2.88515	0.00256002
chr1_229620956_229620982	TG	TAF5L	intronic	Spleen	ENSG00000213028	.	processed_pseudogene	NO	68.935	205	-0.292216	0.0969466	5.5133e-06	3.51203	0.001916
chr5_177343564_177343594	AC	LMAN2	intronic	Adrenal_Gland	ENSG00000169220	RGS14	Protein coding	NO	14.345	203	-0.033622	0.0978632	5.51426e-06	2.81053	0.00211001
chr6_11043467_11043488	AC	ELOVL2	intronic	Brain_Hypothalamus	ENSG00000230314	ELOVL2-AS1	lncRNA	NO	0.0045	160	-0.046655	0.122874	5.51448e-06	2.93557	0.00342007
chr1_154125622_154125738	AAGG	NUP210L	intronic	Whole_Blood	ENSG00000143570	SLC39A1	Protein coding	NO	157.496	616	-0.005208	0.0330986	5.51452e-06	2.89278	0.000608751
chr1_46468016_46468053	AC	LINC01398;DMBX1	intergenic	Thyroid	ENSG00000232022	FAAHP1	transcribed_unprocessed_pseudogene	NO	35.9055	534	0.038958	0.0381064	5.51482e-06	3.59121	0.000533454
chr17_46992198_46992219	AAAT	RPRML;CDC27	intergenic	Brain_Hypothalamus	ENSG00000262879	.	lncRNA	NO	41.4375	159	-0.091593	0.123605	5.51587e-06	2.93631	0.00342007
chr17_46041878_46041910	TG	KANSL1	intronic	Brain_Substantia_nigra	ENSG00000262500	MAPK8IP1P1	processed_pseudogene	NO	201.712	105	-0.193495	0.182444	5.51637e-06	2.81203	0.0074196
chr12_10821063_10821159	ATATATATATCTTATAC	TAS2R9;TAS2R10	intergenic	Artery_Tibial	ENSG00000111215	PRR4	Protein coding	NO	27.448	157	-0.175164	0.125099	5.51658e-06	3.22497	0.000593275
chr17_48239829_48239877	GA	SKAP1	intronic	Esophagus_Muscularis	ENSG00000108465	CDK5RAP3	Protein coding	NO	258.746	417	0.044529	0.048595	5.51774e-06	3.31155	0.000748373
chr16_28604689_28604721	GTT	SULT1A1	downstream	Colon_Transverse	ENSG00000251417	.	lncRNA	NO	198.038	328	-0.220968	0.0614656	5.51794e-06	3.51226	0.00141282
chr22_21983173_21983201	TTAT	TOP3B	upstream	Artery_Coronary	ENSG00000228050	TOP3BP1	processed_pseudogene	NO	241.379	191	0.201591	0.103752	5.51823e-06	2.88606	0.00274863
chr11_49600964_49601002	CG	LOC440040	ncRNA_intronic	Brain_Cortex	ENSG00000254714	.	.	NO	.	199	-0.162064	0.0997458	5.5184e-06	2.91854	0.00167925
chr2_104975415_104975456	AAC	MRPS9-AS2	ncRNA_intronic	Brain_Hypothalamus	ENSG00000135972	MRPS9	Protein coding	NO	62.6335	160	0.249673	0.122865	5.51875e-06	2.93784	0.00342007
chr3_13939073_13939103	TG	TPRXL	ncRNA_intronic	Muscle_Skeletal	ENSG00000163528	CHCHD4	Protein coding	NO	185.661	651	0.090493	0.031338	5.51946e-06	2.94796	0.00058631
chr11_65324237_65324283	GT	CDC42EP2;DPF2	intergenic	Adipose_Subcutaneous	ENSG00000014138	POLA2	Protein coding	NO	30.191	530	-0.055063	0.0383866	5.51979e-06	3.42275	0.000672314
chr5_97030620_97030668	TG	LNPEP	UTR3	Thyroid	ENSG00000145721	LIX1	Protein coding	NO	111.967	534	-0.037362	0.0381032	5.51996e-06	3.59456	0.000533872
chr6_136256669_136256709	AATA	BCLAF1	UTR3	Artery_Aorta	ENSG00000135525	MAP7	Protein coding	NO	210.186	345	-0.13331	0.0585031	5.52084e-06	3.31162	0.000957945
chr2_218463175_218463231	AC	USP37	intronic	Nerve_Tibial	ENSG00000115568	ZNF142	Protein coding	NO	196.273	488	-0.035015	0.041636	5.52159e-06	3.56349	0.000556274
chr1_44870176_44870208	AG	EIF2B3	intronic	Brain_Cerebellum	ENSG00000117425	PTCH2	Protein coding	NO	26.939	202	0.224427	0.0983159	5.52247e-06	2.99798	0.0012182
chr3_51522399_51522437	AGGG	DCAF1;RAD54L2	intergenic	Adipose_Visceral_Omentum	ENSG00000164081	TEX264	Protein coding	NO	140.275	459	-0.023958	0.044221	5.52251e-06	3.42762	0.000888675
chr15_41656322_41656378	TC	TYRO3;MGA	intergenic	Brain_Cerebellar_Hemisphere	ENSG00000137802	MAPKBP1	Protein coding	NO	118.084	166	-0.006838	0.118628	5.52269e-06	2.95707	0.00167255
chr6_135099716_135099768	GT	HBS1L;MYB	intergenic	Testis	ENSG00000118514	ALDH8A1	Protein coding	NO	149.627	296	0.084579	0.0679282	5.52346e-06	4.66082	0.00100774
chr1_70187838_70187893	GAAGA	LRRC40	intronic	Cells_Cultured_fibroblasts	ENSG00000066557	LRRC40	Protein coding	YES	17.7135	427	-0.0233	0.0474727	5.52433e-06	3.0563	0.000614951
chr4_48017863_48017881	AT	NIPAL1	intronic	Skin_Not_Sun_Exposed_Suprapubic	ENSG00000198515	CNGA1	Protein coding	NO	1.191	507	-0.153339	0.0400974	5.52532e-06	3.52057	0.000681093
chr6_29677768_29677796	AC	ZFP57	intronic	Brain_Putamen_basal_ganglia	ENSG00000237669	.	unprocessed_pseudogene	NO	329.334	163	0.080198	0.120701	5.5256e-06	2.79804	0.00257646
chr5_10693124_10693152	CA	DAP	intronic	Brain_Frontal_Cortex_BA9	ENSG00000112977	DAP	Protein coding	YES	67.963	165	-0.08089	0.119307	5.52594e-06	2.89182	0.00256367
chr10_75467956_75468000	CA	LRMDA	intronic	Adipose_Visceral_Omentum	ENSG00000148655	LRMDA	Protein coding	YES	36.354	459	-0.090888	0.044218	5.52663e-06	3.43018	0.000889107
chr11_77646731_77646779	CTT	CLNS1A;RSF1	intergenic	Brain_Cerebellum	ENSG00000074201	CLNS1A	Protein coding	NO	8.961	199	0.012397	0.0997318	5.52719e-06	3.00054	0.00121874
chr1_152514136_152514178	TG	CRCT1	upstream	Colon_Sigmoid	ENSG00000237975	FLG-AS1	lncRNA	NO	140.203	310	0.177151	0.0649332	5.52834e-06	3.38731	0.00121846
chr18_23884047_23884099	GT	LAMA3	intronic	Esophagus_Muscularis	ENSG00000265752	LINC02958	lncRNA	NO	98.452	417	0.053406	0.0485864	5.52848e-06	3.31799	0.000749444
chr2_61421774_61421798	AC	USP34	intronic	Thyroid	ENSG00000237651	C2orf74	Protein coding	NO	259.595	534	-0.200581	0.0380977	5.52865e-06	3.60022	0.000534554
chr3_49200475_49200528	AAAG	IHO1	intronic	Skin_Sun_Exposed_Lower_leg	ENSG00000225399	.	lncRNA	NO	59.5835	557	-0.019147	0.0365462	5.52962e-06	3.5129	0.000599676
chr21_39047034_39047074	GT	LINC01700;PSMG1	intergenic	Whole_Blood	ENSG00000237721	.	.	NO	.	616	-0.031663	0.0330904	5.52968e-06	2.90074	0.000610296
chr3_31966153_31966193	TG	OSBPL10	intronic	Skin_Sun_Exposed_Lower_leg	ENSG00000197385	ZNF860	Protein coding	NO	15.577	542	-0.043469	0.0375421	5.53099e-06	3.51377	0.000599722
chr12_10821063_10821159	ATATATATATCTTATAC	TAS2R9;TAS2R10	intergenic	Artery_Aorta	ENSG00000231887	PRH1	Protein coding	NO	61.546	98	-0.220693	0.194378	5.53187e-06	3.31823	0.000959581
chr15_84498441_84498501	CA	GOLGA6L4	intronic	Artery_Tibial	ENSG00000235370	DNM1P51	transcribed_unprocessed_pseudogene	NO	96.74	526	-0.015958	0.0386654	5.53358e-06	3.23491	0.00059498
chr20_25350959_25351009	CA	ABHD12	intronic	Testis	ENSG00000274414	.	lncRNA	NO	105.755	296	-0.072946	0.0679169	5.53378e-06	4.66952	0.00100919
chr2_195617704_195617758	TTTTA	LINC01790;SLC39A10	intergenic	Thyroid	ENSG00000196950	SLC39A10	Protein coding	NO	39.016	528	0.048255	0.0385209	5.53385e-06	3.6036	0.000534977
chr2_186693145_186693185	CA	FAM171B	upstream	Adipose_Subcutaneous	ENSG00000138448	ITGAV	Protein coding	NO	21.189	530	0.039684	0.0383775	5.53415e-06	3.43166	0.000673798
chr19_43777298_43777343	GT	KCNN4	intronic	Brain_Hippocampus	ENSG00000176222	ZNF404	Protein coding	NO	106.644	157	0.195628	0.125061	5.53603e-06	2.87355	0.00356078
chr9_97404924_97404960	AC	LOC286359;TDRD7	intergenic	Brain_Cortex	ENSG00000228376	GAS2L1P2	transcribed_processed_pseudogene	NO	322.997	199	0.160677	0.0997159	5.53727e-06	2.92852	0.00168402
chr7_74932583_74932623	CT	PMS2P5;CASTOR2	intergenic	Lung	ENSG00000196275	GTF2IRD2	Protein coding	NO	80.998	466	0.021632	0.0435574	5.53729e-06	3.62141	0.000909216
chr13_45486289_45486370	CGGGAGA	COG3	intronic	Skin_Sun_Exposed_Lower_leg	ENSG00000136152	COG3	Protein coding	YES	5.1395	557	-0.033213	0.0365415	5.53737e-06	3.51782	0.000600311
chr17_40019175_40019203	AC	MED24	UTR3	Cells_Cultured_fibroblasts	ENSG00000167914	GSDMA	Protein coding	NO	53.666	427	0.139159	0.0474624	5.53759e-06	3.06364	0.000616302
chr8_27479265_27479287	AC	CHRNA2	upstream	Brain_Cerebellar_Hemisphere	ENSG00000120903	CHRNA2	Protein coding	YES	0.015	166	-0.283353	0.1186	5.5377e-06	2.96511	0.00167615
chr19_46429463_46429489	AC	CCDC8;PNMA8A	intergenic	Prostate	ENSG00000182013	PNMA8A	Protein coding	NO	41.931	199	0.184573	0.0997151	5.53775e-06	3.6514	0.00310681
chr7_150721887_150721919	CA	GIMAP1	UTR3	Heart_Atrial_Appendage	ENSG00000106560	GIMAP2	Protein coding	NO	36.176	364	0.064566	0.0555	5.53783e-06	3.21849	0.00106256
chr9_35832168_35832200	GT	TMEM8B	intronic	Adipose_Subcutaneous	ENSG00000107185	RGP1	Protein coding	NO	82.893	530	-0.053852	0.0383751	5.53802e-06	3.43406	0.000674138
chr11_111937015_111937031	TG	DIXDC1	intronic	Brain_Anterior_cingulate_cortex_BA24	ENSG00000137713	PPP2R1B	Protein coding	NO	170.634	141	-0.199391	0.138456	5.53815e-06	2.85948	0.00351288
chr6_49429375_49429415	AC	MMUT	downstream	Colon_Transverse	ENSG00000031691	CENPQ	Protein coding	NO	33.975	328	0.109214	0.061445	5.53859e-06	3.52541	0.00141753
chr2_9487834_9487851	CG	IAH1	intronic	Adipose_Subcutaneous	ENSG00000151694	ADAM17	Protein coding	NO	4.6415	530	-0.065594	0.0383744	5.53915e-06	3.43475	0.000674142
chr20_44652734_44652781	TTAT	ADA	upstream	Whole_Blood	ENSG00000196839	ADA	Protein coding	YES	0.5055	616	-0.049647	0.0330851	5.53933e-06	2.9058	0.000611233
chr15_82209316_82209352	AC	EFL1	intronic	Vagina	ENSG00000255769	GOLGA2P10	transcribed_unprocessed_pseudogene	NO	268.592	121	0.082125	0.159849	5.5395e-06	3.039	0.00750371
chr4_185418047_185418067	AC	UFSP2	intronic	Adipose_Visceral_Omentum	ENSG00000109775	UFSP2	Protein coding	YES	0.456	459	-0.081369	0.0442084	5.53993e-06	3.43843	0.000890871
chr16_84197184_84197206	TG	LOC654780;ADAD2	upstream;downstream	Prostate	ENSG00000250685	.	lncRNA	NO	0.142	199	0.033986	0.0997098	5.54111e-06	3.65361	0.00310681
chr2_27358735_27358759	ACCTCTCT	GTF3C2;EIF2B4	intergenic	Adipose_Subcutaneous	ENSG00000235267	.	processed_pseudogene	NO	96.409	530	-0.111052	0.0383731	5.54115e-06	3.43599	0.000674253
chr3_169836483_169836505	AG	LRRIQ4	intronic	Brain_Cerebellum	ENSG00000171757	LRRC34	Protein coding	NO	23.508	202	0.296847	0.0982856	5.54181e-06	3.00847	0.00122147
chr2_87105972_87106049	TC	ANAPC1P2;MIR4771-1	intergenic	Brain_Hypothalamus	ENSG00000231259	ANAPC1P2	unprocessed_pseudogene	NO	53.0185	160	0.032002	0.12282	5.54226e-06	2.95036	0.00342931
chr19_15957549_15957589	AC	OR10H4;LINC00661	intergenic	Breast_Mammary_Tissue	ENSG00000267056	.	processed_pseudogene	NO	45.745	377	-0.030798	0.0536216	5.5429e-06	3.58428	0.00122331
chr17_45091187_45091237	AC	NMT1	intronic	Pituitary	ENSG00000136448	NMT1	Protein coding	YES	2.419	230	0.048181	0.0867285	5.54356e-06	3.68712	0.00161433
chr3_183797544_183797576	AATA	YEATS2	intronic	Colon_Transverse	ENSG00000180834	MAP6D1	Protein coding	NO	27.665	328	-0.162614	0.0614398	5.54383e-06	3.52875	0.00141831
chr19_998885_998923	GT	WDR18;GRIN3B	intergenic	Colon_Sigmoid	ENSG00000065268	WDR18	Protein coding	NO	4.89	310	-0.207655	0.0649165	5.54419e-06	3.39702	0.00122151
chr15_40998983_40999019	AC	INO80	intronic	Heart_Atrial_Appendage	ENSG00000247556	OIP5-AS1	lncRNA	NO	284.957	364	0.044254	0.0554939	5.5445e-06	3.22236	0.00106314
chr17_58244090_58244132	AC	LPO	intronic	Muscle_Skeletal	ENSG00000213246	SUPT4H1	Protein coding	NO	103.5	655	-0.045512	0.0311356	5.54548e-06	2.96186	0.000588839
chr1_94954160_94954205	CA	CNN3-DT	ncRNA_intronic	Brain_Frontal_Cortex_BA9	ENSG00000235501	CNN3-DT	lncRNA	YES	22.7215	165	0.041022	0.11927	5.54572e-06	2.90218	0.00257057
chr18_12526056_12526092	AC	SPIRE1	intronic	Skin_Not_Sun_Exposed_Suprapubic	ENSG00000134278	SPIRE1	Protein coding	YES	9.849	508	0.016125	0.0400062	5.54594e-06	3.53371	0.000683503
chr12_9453513_9453549	CA	LOC408186	ncRNA_intronic	Brain_Cerebellum	ENSG00000260423	LINC02367	lncRNA	NO	77.896	202	-0.167894	0.0982788	5.5462e-06	3.01086	0.00122194
chr2_73703472_73703524	GT	NAT8B;TPRKB	intergenic	Esophagus_Muscularis	ENSG00000163016	ALMS1P1	transcribed_unprocessed_pseudogene	NO	32.468	417	-0.038867	0.0485723	5.54627e-06	3.32867	0.000751224
chr3_158700202_158700239	AT	RARRES1	intronic	Heart_Left_Ventricle	ENSG00000168827	GFM1	Protein coding	NO	15.5895	350	-0.067698	0.0576623	5.54629e-06	2.98711	0.00126145
chr20_35819648_35819676	TG	PHF20	intronic	Brain_Hypothalamus	ENSG00000224497	RPL36P4	processed_pseudogene	NO	274.915	160	-0.306012	0.122812	5.54654e-06	2.95264	0.00342931
chr19_57222570_57222587	AC	ZNF264	UTR3	Heart_Atrial_Appendage	ENSG00000105146	AURKC	Protein coding	NO	8.4305	364	-0.250698	0.0554921	5.54657e-06	3.22356	0.00106314
chr5_443220_443278	GGC	EXOC3	UTR5	Esophagus_Mucosa	ENSG00000066230	SLC9A3	Protein coding	NO	39.395	448	-0.039583	0.0452698	5.54675e-06	3.35585	0.000729216
chr3_49911190_49911246	TAGA	MON1A	intronic	Breast_Mammary_Tissue	ENSG00000173540	GMPPB	Protein coding	NO	187.245	377	0.027078	0.0536179	5.54719e-06	3.58706	0.00122383
chr2_159993453_159993477	AC	PLA2R1	intronic	Skin_Sun_Exposed_Lower_leg	ENSG00000054219	LY75	Protein coding	NO	88.709	556	0.061372	0.0366002	5.54751e-06	3.52427	0.000601308
chr12_57750153_57750206	AATA	TSPAN31	UTR3	Heart_Atrial_Appendage	ENSG00000135502	SLC26A10P	transcribed_unitary_pseudogene	NO	125.284	360	-0.103887	0.0560937	5.54818e-06	3.2245	0.00106314
chr12_9703375_9703411	TTAT	CLEC2D;CLECL1	intergenic	Skin_Not_Sun_Exposed_Suprapubic	ENSG00000278635	.	unprocessed_pseudogene	NO	287.752	507	-0.144823	0.040082	5.54869e-06	3.53546	0.000683709
chr9_113365722_113365768	AG	BSPRY	intronic	Heart_Left_Ventricle	ENSG00000176386	CDC26	Protein coding	NO	90.173	350	0.080427	0.0576594	5.54938e-06	2.98878	0.00126162
chr14_34685645_34685677	AG	SNX6;CFL2	intergenic	Cells_Cultured_fibroblasts	ENSG00000129515	SNX6	Protein coding	NO	55.501	391	-0.045281	0.0517347	5.54951e-06	3.07023	0.000617505
chr15_56984249_56984294	GT	TCF12	intronic	Thyroid	ENSG00000247982	LINC00926	lncRNA	NO	316.094	534	-0.053478	0.0380846	5.5497e-06	3.61393	0.000536429
chr15_82665376_82665434	AC	CPEB1-AS1	ncRNA_intronic	Brain_Caudate_basal_ganglia	ENSG00000255769	GOLGA2P10	transcribed_unprocessed_pseudogene	NO	187.479	184	0.04035	0.107476	5.54985e-06	2.91177	0.00204335
chr11_119018675_119018699	GGA	RPS25;TRAPPC4	upstream	Colon_Sigmoid	ENSG00000118181	RPS25	Protein coding	NO	0.004	310	-0.095552	0.0649095	5.55083e-06	3.40109	0.00122253
chr11_78554508_78554530	GT	LOC101928896	ncRNA_intronic	Brain_Cerebellum	ENSG00000118369	USP35	Protein coding	NO	347.282	202	-0.080247	0.0982684	5.55284e-06	3.01446	0.00122291
chr13_50947386_50947424	GT	RNASEH2B	intronic	Pituitary	ENSG00000233672	RNASEH2B-AS1	lncRNA	NO	36.641	230	0.132051	0.0867146	5.55363e-06	3.69382	0.00161655
chr2_168555722_168555764	TG	CERS6	intronic	Esophagus_Muscularis	ENSG00000172292	CERS6	Protein coding	YES	99.471	414	0.026213	0.0489116	5.55377e-06	3.33317	0.00075207
chr16_70272889_70272923	AC	AARS1	intronic	Vagina	ENSG00000261556	SMG1P7	transcribed_unprocessed_pseudogene	NO	26.296	121	-0.085514	0.159814	5.55398e-06	3.04695	0.0075048
RFC1	AARRG	RFC1	intronic	Lung	ENSG00000157796	WDR19	Protein coding	NO	70.1805	464	-0.005081	0.0437295	5.55469e-06	3.63279	0.000911844
chr20_44652734_44652781	TTAT	ADA	upstream	Whole_Blood	ENSG00000283440	LINC01260	lncRNA	NO	10.7405	616	0.105009	0.0330767	5.55474e-06	2.91388	0.000612804
chr1_45096434_45096462	TG	ZSWIM5	intronic	Artery_Tibial	ENSG00000280670	CCDC163	Protein coding	NO	402.177	532	-0.123716	0.0382223	5.55494e-06	3.2474	0.000597058
chr12_6925117_6925141	GT	ATN1	intronic	Brain_Cortex	ENSG00000248593	DSTNP2	transcribed_unprocessed_pseudogene	NO	40.231	199	0.110159	0.0996865	5.55582e-06	2.93833	0.0016887
chr11_118380134_118380176	GT	UBE4A	intronic	Small_Intestine_Terminal_Ileum	ENSG00000243431	RPL5P30	processed_pseudogene	NO	180.535	172	-0.069556	0.114619	5.55647e-06	3.10651	0.00349046
chr8_143637536_143637564	TATT	ZNF623	intronic	Muscle_Skeletal	ENSG00000181097	LINC02878	lncRNA	NO	58.604	655	-0.183792	0.0311299	5.55651e-06	2.96775	0.000589641
chr12_53184114_53184150	GT	ZNF740	intronic	Thyroid	ENSG00000139631	CSAD	Protein coding	NO	3.207	534	0.021746	0.0380802	5.55674e-06	3.61851	0.00053703
chr22_37985818_37985852	AC	POLR2F	intronic	Brain_Hippocampus	ENSG00000100139	MICALL1	Protein coding	NO	59.272	157	-0.086669	0.12502	5.55712e-06	2.8845	0.00356992
chr4_25307493_25307541	AC	PI4K2B;ZCCHC4	intergenic	Artery_Coronary	ENSG00000053900	ANAPC4	Protein coding	NO	69.746	195	-0.048227	0.101647	5.55722e-06	2.90645	0.00276278
chr11_33671581_33671617	AC	KIAA1549L	UTR3	Esophagus_Mucosa	ENSG00000255202	.	lncRNA	NO	25.102	449	-0.057542	0.045163	5.55728e-06	3.36222	0.000730442
chr2_61421774_61421798	AC	USP34	intronic	Muscle_Skeletal	ENSG00000237651	C2orf74	Protein coding	NO	259.595	655	-0.171853	0.0311294	5.55744e-06	2.96825	0.000589641
chr3_149012997_149013031	TG	GYG1	intronic	Adrenal_Gland	ENSG00000071794	HLTF	Protein coding	NO	27.245	203	0.06004	0.0977943	5.55851e-06	2.83308	0.00212534
chr17_4839939_4839985	TG	MINK1	intronic	Artery_Tibial	ENSG00000108515	ENO3	Protein coding	NO	108.13	532	-0.049894	0.03822	5.55865e-06	3.24956	0.000597346
chr2_17888629_17888673	TA	KCNS3	intronic	Testis	ENSG00000170745	KCNS3	Protein coding	YES	9.268	94	0.076971	0.20187	5.55949e-06	4.69122	0.00101344
chr11_1583879_1583917	GT	KRTAP5-AS1	ncRNA_intronic	Stomach	ENSG00000233930	KRTAP5-AS1	lncRNA	YES	10.127	286	-0.036105	0.0701968	5.55986e-06	3.38571	0.00196159
chr16_181982_182004	CA	HBQ1	downstream	Adipose_Subcutaneous	ENSG00000130656	HBZ	Protein coding	NO	29.349	530	0.049463	0.0383608	5.56079e-06	3.44817	0.000676378
chr1_16470380_16470418	GT	CROCCP3	ncRNA_intronic	Brain_Nucleus_accumbens_basal_ganglia	ENSG00000186301	MST1P2	unprocessed_pseudogene	NO	175.223	192	0.10283	0.103164	5.56085e-06	2.93443	0.00202282
chr15_66267735_66267781	GT	MEGF11;DIS3L	intergenic	Brain_Anterior_cingulate_cortex_BA24	ENSG00000075131	TIPIN	Protein coding	NO	88.927	141	-0.089586	0.138406	5.56142e-06	2.87149	0.00351899
chr19_16464729_16464771	ACACTA	EPS15L1	intronic	Ovary	ENSG00000105072	C19orf44	Protein coding	NO	31.644	147	0.214404	0.133058	5.56237e-06	2.987	0.0039668
chr16_19512927_19512967	TG	GDE1	intronic	Skin_Sun_Exposed_Lower_leg	ENSG00000103534	TMC5	Protein coding	NO	26.006	557	0.072199	0.0365263	5.56273e-06	3.53393	0.000602752
chr1_112706430_112706538	AC	RHOC	intronic	Breast_Mammary_Tissue	ENSG00000116489	CAPZA1	Protein coding	NO	39.564	377	0.005017	0.0536042	5.56285e-06	3.59719	0.00122676
chr17_4955785_4955926	TGTCTCTGCCC	ENO3	intronic	Nerve_Tibial	ENSG00000196388	INCA1	Protein coding	NO	41.1775	488	0.118893	0.0416079	5.56294e-06	3.59018	0.000560265
chr19_45341554_45341578	GT	KLC3	intronic	Pancreas	ENSG00000104884	ERCC2	Protein coding	NO	16.926	275	-0.045423	0.0729204	5.56336e-06	3.16381	0.00144478
chr2_27081108_27081148	GT	EMILIN1	intronic	Brain_Cortex	ENSG00000157851	DPYSL5	Protein coding	NO	142.669	199	0.087395	0.0996739	5.56379e-06	2.94254	0.00169014
chr1_20774343_20774361	AC	HP1BP3	intronic	Pancreas	ENSG00000075151	EIF4G3	Protein coding	NO	76.916	275	-0.170849	0.0729199	5.5638e-06	3.16406	0.00144478
chr5_80750078_80750112	GT	MSH3	intronic	Adipose_Visceral_Omentum	ENSG00000228716	DHFR	Protein coding	NO	95.112	459	-0.04954	0.044191	5.56401e-06	3.45338	0.000894426
chr10_110003302_110003326	GT	ADD3-AS1	ncRNA_intronic	Breast_Mammary_Tissue	ENSG00000148700	ADD3	Protein coding	NO	2.49	377	0.028038	0.053603	5.56423e-06	3.59808	0.00122676
chr11_6390705_6390741	GCTGGC	SMPD1	exonic	Prostate	ENSG00000166311	SMPD1	Protein coding	YES	0.141	199	0.262569	0.0996732	5.56426e-06	3.66887	0.00311714
chr12_121834974_121835047	TTTC	SETD1B;HPD	intergenic	Cells_Cultured_fibroblasts	ENSG00000212694	LINC01089	lncRNA	NO	31.1045	427	0.013065	0.0474418	5.56428e-06	3.0784	0.000619023
chr16_75297146_75297195	TG	CFDP1	intronic	Spleen	ENSG00000261783	.	lncRNA	NO	84.0895	205	-0.090155	0.0968678	5.56444e-06	3.5446	0.00193166
chr2_127027354_127027372	AC	TEX51;BIN1	intergenic	Pituitary	ENSG00000260163	.	lncRNA	NO	2.152	230	0.195419	0.0866991	5.56479e-06	3.70124	0.00161909
chr10_3120369_3120399	TG	PFKP	intronic	Colon_Transverse	ENSG00000237399	PITRM1-AS1	lncRNA	NO	21.248	328	0.076247	0.0614177	5.56599e-06	3.54285	0.00142338
chr11_64725561_64725603	AC	NRXN2;RASGRP2	intergenic	Whole_Blood	ENSG00000133895	MEN1	Protein coding	NO	84.187	616	0.041356	0.0330706	5.56602e-06	2.9198	0.00061392
chr11_68857840_68857882	CA	CPT1A;MRPL21	intergenic	Esophagus_Gastroesophageal_Junction	ENSG00000197345	MRPL21	Protein coding	NO	45.917	322	0.258476	0.0625341	5.56613e-06	3.36481	0.00114879
chr5_180233038_180233074	AC	MAPK9	downstream	Colon_Transverse	ENSG00000050748	MAPK9	Protein coding	YES	9.844	328	0.041762	0.0614156	5.56815e-06	3.54422	0.00142338
chr3_195584161_195584196	GT	APOD	upstream	Lung	ENSG00000283426	SMBD1P	transcribed_unitary_pseudogene	NO	117.439	466	0.123837	0.0435352	5.56849e-06	3.64182	0.000913652
chr17_10743976_10744118	TTCT	TMEM220-AS1	ncRNA_intronic	Adipose_Visceral_Omentum	ENSG00000187824	TMEM220	Protein coding	NO	14.024	459	-0.024519	0.0441878	5.5685e-06	3.45616	0.000894914
chr1_109501054_109501070	AC	CYB561D1	downstream	Heart_Atrial_Appendage	ENSG00000181754	AMIGO1	Protein coding	NO	8.665	364	0.034044	0.055472	5.56886e-06	3.23652	0.0010664
chr7_43625753_43625777	AG	STK17A	UTR3	Skin_Not_Sun_Exposed_Suprapubic	ENSG00000122678	POLM	Protein coding	NO	448.353	508	0.038113	0.0399911	5.569e-06	3.5484	0.000686079
chr15_84766706_84766740	GT	ZNF592	intronic	Lung	ENSG00000177082	WDR73	Protein coding	NO	112.38	466	-0.035912	0.043534	5.57017e-06	3.64291	0.000913697
chr2_113819599_113819635	AAAACA	SLC35F5;ACTR3-AS1	intergenic	Colon_Sigmoid	ENSG00000236397	DDX11L2	unprocessed_pseudogene	NO	218.356	310	-0.290754	0.0648889	5.57051e-06	3.41315	0.00122626
chr1_48166905_48166949	AC	SKINT1L	ncRNA_intronic	Heart_Atrial_Appendage	ENSG00000117834	SLC5A9	Protein coding	NO	55.758	364	0.060396	0.0554703	5.57074e-06	3.23761	0.00106641
chr12_121602277_121602313	TTGT	MIR548AQ;ORAI1	intergenic	Esophagus_Muscularis	ENSG00000139714	MORN3	Protein coding	NO	67.355	417	-0.247887	0.0485528	5.57096e-06	3.34349	0.000754228
chr3_52518902_52518919	CCCGC	STAB1	intronic	Esophagus_Mucosa	ENSG00000114904	NEK4	Protein coding	NO	227.203	449	-0.017929	0.0451528	5.57116e-06	3.37062	0.000732106
chr8_11326469_11326493	TTG	MTMR9	UTR3	Brain_Hippocampus	ENSG00000184608	FAM167A-AS1	lncRNA	NO	41.921	157	-0.19498	0.124991	5.5719e-06	2.89217	0.00357499
chr17_4891185_4891225	AC	MINK1	intronic	Colon_Sigmoid	ENSG00000205710	C17orf107	Protein coding	NO	8.213	310	0.077189	0.0648865	5.57287e-06	3.41459	0.00122626
chr22_16622614_16622674	AC	TPTEP1	ncRNA_intronic	Lung	ENSG00000100181	TPTEP1	transcribed_unprocessed_pseudogene	YES	14.396	466	0.05281	0.0435316	5.57349e-06	3.64508	0.000914013
chr1_40474990_40475025	AC	ZFP69B;ZFP69	intergenic	Esophagus_Muscularis	ENSG00000238287	EXO5-DT	lncRNA	NO	33.6535	417	0.100765	0.0485507	5.57356e-06	3.34505	0.000754409
chr20_45814104_45814147	TC	UBE2C	intronic	Artery_Aorta	ENSG00000101457	DNTTIP1	Protein coding	NO	11.1285	344	0.125622	0.0586191	5.5736e-06	3.34326	0.000966261
chr7_65354519_65354551	CTCCT	INTS4P1;ZNF92	intergenic	Colon_Sigmoid	ENSG00000198039	ZNF273	Protein coding	NO	451.247	309	-0.009798	0.0650902	5.57374e-06	3.41512	0.00122626
chr12_55995917_55996004	CT	RAB5B	UTR3	Stomach	ENSG00000197728	RPS26	Protein coding	NO	45.3905	77	0.074155	0.241834	5.57388e-06	3.39425	0.0019654
chr17_17945267_17945291	AC	TOM1L2	intronic	Heart_Atrial_Appendage	ENSG00000197815	.	lncRNA	NO	87.052	364	0.126727	0.0554672	5.57428e-06	3.23967	0.00106673
chr19_4402650_4402706	GCG	CHAF1A	UTR5	Brain_Substantia_nigra	ENSG00000267769	.	lncRNA	NO	51.336	102	-0.242976	0.187225	5.57591e-06	2.84238	0.00747995
chr15_41656322_41656378	TC	TYRO3;MGA	intergenic	Pancreas	ENSG00000137877	SPTBN5	Protein coding	NO	194.222	275	0.012323	0.0729051	5.57642e-06	3.17124	0.00144739
chr11_65472425_65472465	GT	LOC101927789;MALAT1	intergenic	Brain_Caudate_basal_ganglia	ENSG00000245532	NEAT1	lncRNA	NO	46.894	183	-0.064018	0.107992	5.57704e-06	2.92604	0.00204939
chr2_134674486_134674510	CG	TMEM163	intronic	Artery_Tibial	ENSG00000152128	TMEM163	Protein coding	YES	44.502	523	-0.098784	0.038856	5.5774e-06	3.26053	0.000599089
chr14_74596226_74596262	AAAT	LTBP2	intronic	Skin_Not_Sun_Exposed_Suprapubic	ENSG00000119718	EIF2B2	Protein coding	NO	406.677	505	0.088073	0.0402193	5.57768e-06	3.55393	0.000687016
chr13_47869753_47869797	GT	HTR2A;LINC00562	intergenic	Testis	ENSG00000136146	MED4	Protein coding	NO	210.2	296	-0.070646	0.0678687	5.57777e-06	4.70665	0.00101655
chr1_18478670_18478723	AGGC	IGSF21;KLHDC7A	intergenic	Adipose_Subcutaneous	ENSG00000179023	KLHDC7A	Protein coding	NO	2.2335	530	-0.10523	0.0383501	5.57786e-06	3.45876	0.000678321
chr2_175329491_175329541	AC	ATP5MC3;LNPK	intergenic	Artery_Tibial	ENSG00000154518	ATP5MC3	Protein coding	NO	147.806	532	-0.019812	0.038208	5.57794e-06	3.26084	0.000599089
chr6_70587168_70587198	CA	SDHAF4	intronic	Brain_Caudate_basal_ganglia	ENSG00000271967	.	lncRNA	NO	9.255	184	-0.080257	0.107428	5.57796e-06	2.92652	0.00204939
chr16_66604126_66604140	GC	CMTM3	UTR5	Whole_Blood	ENSG00000261656	BEAN1-AS1	lncRNA	NO	122.903	616	-0.109166	0.0330641	5.578e-06	2.92609	0.000615112
chr12_113128245_113128281	AC	RASAL1	intronic	Nerve_Tibial	ENSG00000111344	RASAL1	Protein coding	YES	7.241	488	0.060777	0.0415973	5.57853e-06	3.60024	0.000561659
chr9_112381088_112381116	AC	HSDL2	intronic	Adipose_Visceral_Omentum	ENSG00000259953	LINC02977	lncRNA	NO	341.959	459	-0.081451	0.0441799	5.5795e-06	3.46299	0.000896451
chr19_43852977_43853021	TG	ZNF283	downstream	Spleen	ENSG00000176222	ZNF404	Protein coding	NO	30.965	205	0.052353	0.0968446	5.57958e-06	3.55425	0.00193587
chr8_96250615_96250683	AGA	MTERF3	intronic	Thyroid	ENSG00000156469	MTERF3	Protein coding	YES	6.421	534	-0.007462	0.038065	5.5811e-06	3.63437	0.000539223
chr10_117367409_117367433	AAAC	PDZD8	intronic	Cells_EBV-transformed_lymphocytes	ENSG00000165650	PDZD8	Protein coding	YES	7.06	137	-0.278111	0.14217	5.58128e-06	2.73348	0.00449585
chr20_41183183_41183199	TA	ZHX3	UTR3	Liver	ENSG00000183798	EMILIN3	Protein coding	NO	183.627	195	0.365274	0.101608	5.58154e-06	2.68175	0.0027309
chr16_83820720_83820840	TC	HSBP1	downstream	Thyroid	ENSG00000230989	HSBP1	Protein coding	YES	12.592	534	-0.00903	0.0380645	5.58191e-06	3.6349	0.000539223
chr4_75984778_75984812	AC	SDAD1-AS1	ncRNA_intronic	Nerve_Tibial	ENSG00000156219	ART3	Protein coding	NO	26.389	488	-0.056538	0.0415949	5.58206e-06	3.60252	0.000561927
chr6_30050746_30050766	AC	ZNRD1ASP	ncRNA_intronic	Adipose_Visceral_Omentum	ENSG00000204625	HCG9	lncRNA	NO	73.289	459	-0.23757	0.044178	5.58212e-06	3.46461	0.000896639
chr8_2182198_2182246	AC	MYOM2;LOC101927815	intergenic	Colon_Sigmoid	ENSG00000036448	MYOM2	Protein coding	NO	38.873	310	-0.08106	0.0648767	5.58225e-06	3.42034	0.00122769
chr2_27283764_27283821	CA	TRIM54	intronic	Prostate	ENSG00000138085	ATRAID	Protein coding	NO	67.4185	199	0.043851	0.0996444	5.58257e-06	3.68094	0.00312474
chr10_48625693_48625739	AC	ARHGAP22	intronic	Thyroid	ENSG00000128805	ARHGAP22	Protein coding	YES	20.628	534	0.054005	0.038063	5.58429e-06	3.63645	0.000539373
chr7_43644759_43644793	AGGC	COA1	intronic	Skin_Not_Sun_Exposed_Suprapubic	ENSG00000164543	STK17A	Protein coding	NO	22.487	508	-0.033655	0.0399809	5.58456e-06	3.55831	0.00068773
chr19_43950664_43950688	AAT	ZNF221	upstream	Artery_Tibial	ENSG00000176222	ZNF404	Protein coding	NO	49.291	514	0.124888	0.0395209	5.58525e-06	3.26511	0.000599764
chr20_62238707_62238722	GCCGG	OSBPL2	intronic	Colon_Transverse	ENSG00000276317	.	lncRNA	NO	413.471	105	0.352941	0.182251	5.58641e-06	3.55585	0.00142748
chr7_141707662_141707700	TG	WEE2-AS1	ncRNA_intronic	Spleen	ENSG00000127366	TAS2R5	Protein coding	NO	82.536	205	0.086365	0.0968338	5.58664e-06	3.55875	0.00193726
chr11_77589744_77589795	CGCCTCCC	AQP11	UTR5	Muscle_Skeletal	ENSG00000254459	.	lncRNA	NO	282.493	655	0.199564	0.0311141	5.58749e-06	2.9843	0.000592711
chr8_41820327_41820379	TG	ANK1	intronic	Esophagus_Gastroesophageal_Junction	ENSG00000029534	ANK1	Protein coding	YES	22.731	322	0.031328	0.0625122	5.58786e-06	3.37794	0.00115288
chr3_194583889_194583921	CGG	TMEM44-AS1	upstream	Testis	ENSG00000145014	TMEM44	Protein coding	NO	6.041	296	-0.145434	0.0678575	5.58803e-06	4.7153	0.0010182
chr17_54982594_54982626	TG	STXBP4	intronic	Adipose_Visceral_Omentum	ENSG00000279059	.	TEC	NO	24.184	459	0.059722	0.0441733	5.58871e-06	3.46871	0.000897466
chr22_41449989_41450017	TG	TOB2;PHF5A	intergenic	Brain_Caudate_basal_ganglia	ENSG00000100413	POLR3H	Protein coding	NO	94.383	184	-0.03132	0.10741	5.58891e-06	2.93227	0.00205054
chr1_201821505_201821551	AC	IPO9-AS1	ncRNA_intronic	Esophagus_Mucosa	ENSG00000198892	SHISA4	Protein coding	NO	67.152	449	0.020207	0.0451397	5.589e-06	3.38141	0.000734292
chr1_112449727_112449753	GT	CTTNBP2NL	intronic	Brain_Frontal_Cortex_BA9	ENSG00000143079	CTTNBP2NL	Protein coding	YES	7.078	165	-0.097522	0.119189	5.58903e-06	2.92484	0.00258836
chr8_142738011_142738033	TG	THEM6;SLURP1	intergenic	Esophagus_Muscularis	ENSG00000160886	LY6K	Protein coding	NO	36.423	417	-0.248932	0.0485383	5.58935e-06	3.35453	0.000756205
chr5_138748904_138748936	TG	LOC105379194	ncRNA_intronic	Adrenal_Gland	ENSG00000253404	CTNNA1-AS1	lncRNA	NO	4.389	203	0.211856	0.0977458	5.58987e-06	2.84907	0.00213413
chr16_72225934_72225970	AC	PMFBP1;LINC01572	intergenic	Breast_Mammary_Tissue	ENSG00000140830	TXNL4B	Protein coding	NO	131.521	377	0.114166	0.0535806	5.59004e-06	3.61477	0.00123161
chr21_39207451_39207483	AC	BRWD1	intronic	Testis	ENSG00000238141	BRWD1-AS1	lncRNA	NO	108.24	296	-0.054646	0.067855	5.59037e-06	4.71728	0.00101841
chr2_28834081_28834115	AC	SPDYA	intronic	Skin_Sun_Exposed_Lower_leg	ENSG00000213639	PPP1CB	Protein coding	NO	51.57	557	0.05551	0.0365097	5.5905e-06	3.55158	0.000605555
chr16_81046661_81046691	AC	ATMIN	UTR3	Brain_Hypothalamus	ENSG00000260213	CENPN-AS1	lncRNA	NO	10.917	160	-0.219896	0.122727	5.59073e-06	2.97616	0.00345262
chr19_10201608_10201640	TTTA	DNMT1;S1PR2	intergenic	Esophagus_Mucosa	ENSG00000244165	P2RY11	Protein coding	NO	89.52	448	-0.146625	0.0452364	5.59212e-06	3.3833	0.000734542
chr3_40388585_40388625	AC	ENTPD3	intronic	Vagina	ENSG00000223797	ENTPD3-AS1	lncRNA	NO	64.569	121	-0.07923	0.159721	5.59213e-06	3.06787	0.00753777
chr21_35941196_35941222	TG	PPP1R2P2;LOC101928269	intergenic	Skin_Not_Sun_Exposed_Suprapubic	ENSG00000231106	LINC01436	lncRNA	NO	63.928	508	-0.053098	0.0399758	5.59242e-06	3.56332	0.000688565
chr17_10730672_10730717	TG	TMEM220-AS1	ncRNA_intronic	Colon_Transverse	ENSG00000264016	.	lncRNA	NO	38.2945	328	0.043952	0.0613914	5.59262e-06	3.5598	0.00142849
chr19_9851429_9851467	GT	PIN1;OLFM2	intergenic	Esophagus_Muscularis	ENSG00000196605	ZNF846	Protein coding	NO	58.268	417	0.044527	0.0485352	5.59331e-06	3.3569	0.000756571
chr18_63331270_63331341	AGAGAGAC	KDSR	UTR3	Lung	ENSG00000119537	KDSR	Protein coding	YES	4.7175	466	-0.156493	0.0435176	5.59333e-06	3.65806	0.000917037
chr15_77105317_77105357	GT	TSPAN3;PEAK1	intergenic	Cells_Cultured_fibroblasts	ENSG00000140391	TSPAN3	Protein coding	NO	21.353	427	-0.041238	0.0474192	5.59359e-06	3.09462	0.00062216
chr2_32135118_32135148	TG	SPAST	intronic	Testis	ENSG00000091106	NLRC4	Protein coding	NO	123.049	296	-0.238203	0.0678506	5.59441e-06	4.72069	0.00101893
chr13_30205925_30205983	GT	KATNAL1	UTR3	Cells_Cultured_fibroblasts	ENSG00000102781	KATNAL1	Protein coding	YES	4.71	427	-0.010244	0.0474177	5.59557e-06	3.09571	0.000622254
chr4_48084823_48084923	GAGAATGGGTCCAGTTAATC	TXK	intronic	Skin_Not_Sun_Exposed_Suprapubic	ENSG00000135605	TEC	Protein coding	NO	56.81	508	0.080305	0.0399736	5.5958e-06	3.56548	0.000688848
chr17_45411795_45411819	CA	ARHGAP27	intronic	Liver	ENSG00000279685	MAPT-IT1	lncRNA	NO	483.976	195	-0.191906	0.101585	5.5958e-06	2.6886	0.00273509
chr1_95141792_95141832	AC	TLCD4;TLCD4-RWDD3	intronic	Adipose_Visceral_Omentum	ENSG00000235501	CNN3-DT	lncRNA	NO	210.351	459	0.036993	0.0441682	5.59582e-06	3.47312	0.000898375
chr19_41564335_41564367	TTAT	CEACAM21	intronic	Heart_Atrial_Appendage	ENSG00000007129	CEACAM21	Protein coding	YES	0.331	364	0.095854	0.0554473	5.59643e-06	3.25255	0.00107004
chr17_21291245_21291375	AATAC	MAP2K3	intronic	Cells_Cultured_fibroblasts	ENSG00000274180	NATD1	Protein coding	NO	37.9	427	-0.029683	0.0474163	5.59733e-06	3.09669	0.000622325
chr10_59874118_59874144	AC	CCDC6	intronic	Esophagus_Mucosa	ENSG00000108091	CCDC6	Protein coding	YES	32.425	449	0.042388	0.0451335	5.59752e-06	3.38657	0.000735092
chr15_34048022_34048036	GT	CHRM5	intronic	Skin_Sun_Exposed_Lower_leg	ENSG00000169857	AVEN	Protein coding	NO	8.825	557	0.069923	0.0365052	5.59811e-06	3.55641	0.000606202
chr1_87107642_87107656	AT	HS2ST1	UTR3	Brain_Cortex	ENSG00000153936	HS2ST1	Protein coding	YES	151.165	195	-0.131183	0.101581	5.5982e-06	2.96074	0.00169962
chr12_50170566_50170606	AC	CERS5;LIMA1	intergenic	Skin_Sun_Exposed_Lower_leg	ENSG00000178449	COX14	Protein coding	NO	58.349	557	-0.055755	0.036505	5.59838e-06	3.55659	0.000606202
chr22_21578962_21579002	TTAT	UBE2L3	intronic	Heart_Atrial_Appendage	ENSG00000161180	CCDC116	Protein coding	NO	53.734	364	0.220701	0.0554452	5.5988e-06	3.25392	0.00107004
chr2_68296564_68296580	TG	CNRIP1	intronic	Heart_Atrial_Appendage	ENSG00000119865	CNRIP1	Protein coding	YES	22.828	364	-0.057422	0.0554451	5.59895e-06	3.25401	0.00107004
chr3_136656617_136656645	TG	STAG1	intronic	Brain_Hypothalamus	ENSG00000261758	STAG1-DT	lncRNA	NO	95.999	160	-0.086232	0.122709	5.60036e-06	2.98129	0.00345457
chr11_110431101_110431137	AGC	FDX1	intronic	Stomach	ENSG00000137714	FDX1	Protein coding	YES	1.171	286	-0.093896	0.070151	5.60052e-06	3.41047	0.00197365
chr5_33298003_33298112	GCGCACCCTGCTG	LINC02160;TARS1	intergenic	Prostate	ENSG00000249572	TARS1-DT	lncRNA	NO	142.548	199	0.208981	0.099615	5.60128e-06	3.69328	0.00313255
chr6_31197233_31197245	GT	HCG27	upstream	Breast_Mammary_Tissue	ENSG00000204525	HLA-C	Protein coding	NO	72.427	377	-0.152813	0.0535709	5.60132e-06	3.62206	0.00123367
chr17_729547_729571	AC	VPS53;TLCD3A	intergenic	Whole_Blood	ENSG00000262708	.	processed_pseudogene	NO	113.557	616	-0.099163	0.0330511	5.60202e-06	2.93868	0.0006175
chr14_102525618_102525727	TTCC	ANKRD9;MIR4309	intergenic	Brain_Nucleus_accumbens_basal_ganglia	ENSG00000156381	ANKRD9	Protein coding	NO	15.8735	192	-0.044307	0.103096	5.60263e-06	2.95648	0.00203589
chr10_10786898_10786918	AC	SFTA1P	ncRNA_intronic	Cells_Cultured_fibroblasts	ENSG00000225383	SFTA1P	lncRNA	YES	2.173	427	0.141178	0.047412	5.6029e-06	3.09977	0.000622819
chr1_45586239_45586323	GT	NASP	intronic	Thyroid	ENSG00000234329	RPL7AP16	processed_pseudogene	NO	65.545	534	0.03388	0.0380515	5.60297e-06	3.64862	0.000541017
chr7_43571061_43571091	AC	HECW1;STK17A	intergenic	Artery_Aorta	ENSG00000106603	COA1	Protein coding	NO	71.088	346	0.084331	0.0582593	5.60412e-06	3.36157	0.00097071
chr2_151895096_151895146	CA	CACNB4	intronic	Skin_Sun_Exposed_Lower_leg	ENSG00000182389	CACNB4	Protein coding	YES	10.955	557	0.030807	0.0365016	5.60417e-06	3.56026	0.000606725
chr12_57750153_57750206	AATA	TSPAN31	UTR3	Brain_Cortex	ENSG00000123297	TSFM	Protein coding	NO	32.5815	198	0.17809	0.100094	5.60418e-06	2.9639	0.00170046
chr6_45204250_45204280	AAG	SUPT3H	intronic	Brain_Hippocampus	ENSG00000196284	SUPT3H	Protein coding	YES	98.246	157	-0.063349	0.124927	5.60481e-06	2.90925	0.00359167
chr6_85837908_85837950	CTCTCC	SNHG5;HTR1E	intergenic	Brain_Nucleus_accumbens_basal_ganglia	ENSG00000203875	SNHG5	lncRNA	NO	158.997	192	0.041763	0.103091	5.6058e-06	2.95815	0.00203589
chr1_229472707_229472727	AT	NUP133	intronic	Breast_Mammary_Tissue	ENSG00000229367	HMGN2P19	processed_pseudogene	NO	97.815	352	0.041205	0.0572865	5.60618e-06	3.6252	0.00123432
chr7_107623947_107623967	TA	BCAP29;DUS4L-BCAP29	downstream	Cells_Cultured_fibroblasts	ENSG00000164597	COG5	Protein coding	NO	59.696	425	0.14509	0.0476285	5.60622e-06	3.10161	0.000623063
chr2_28823702_28823744	AT	SPDYA	intronic	Pituitary	ENSG00000171103	TRMT61B	Protein coding	NO	27.56	69	-0.089676	0.266536	5.60648e-06	3.72897	0.00163051
chr7_135561901_135561937	TCCT	NUP205	intronic	Adipose_Visceral_Omentum	ENSG00000164707	SLC13A4	Protein coding	NO	123.766	459	0.164837	0.0441605	5.60654e-06	3.47977	0.000899864
chr1_234383573_234383598	AC	COA6	intronic	Colon_Transverse	ENSG00000168275	COA6	Protein coding	YES	9.8845	328	0.052717	0.0613774	5.60677e-06	3.5688	0.00143153
chr6_162418613_162418649	GT	PRKN	intronic	Heart_Left_Ventricle	ENSG00000112530	PACRG	Protein coding	NO	308.501	350	-0.031068	0.0576058	5.6069e-06	3.01975	0.00127416
chr16_58513168_58513196	TG	NDRG4	UTR3	Brain_Cerebellum	ENSG00000103037	SETD6	Protein coding	NO	2.297	202	0.082385	0.0981828	5.60806e-06	3.04444	0.00123387
chr7_73851985_73852055	CCTT	METTL27;TMEM270	intergenic	Brain_Anterior_cingulate_cortex_BA24	ENSG00000189143	CLDN4	Protein coding	NO	21.024	141	-0.111502	0.138306	5.60819e-06	2.89564	0.00354424
chr7_130686693_130686739	AC	TSGA13	intronic	Adipose_Subcutaneous	ENSG00000106477	CEP41	Protein coding	NO	244.283	530	0.033186	0.0383307	5.60891e-06	3.47801	0.000681963
chr22_43185247_43185299	TA	TTLL12	intronic	Heart_Atrial_Appendage	ENSG00000100304	TTLL12	Protein coding	YES	1.861	88	0.050368	0.214238	5.60981e-06	3.26032	0.00107177
chr5_149130909_149130949	AC	SH3TC2-DT;ABLIM3	intergenic	Nerve_Tibial	ENSG00000169247	SH3TC2	Protein coding	NO	67.766	488	-0.052768	0.041576	5.61009e-06	3.6206	0.000564661
chr16_68319711_68319741	GT	PRMT7	intronic	Brain_Frontal_Cortex_BA9	ENSG00000167264	DUS2	Protein coding	NO	241.774	165	-0.075827	0.11915	5.61009e-06	2.93586	0.00259579
chr3_126513135_126513169	GT	UROC1	intronic	Brain_Hypothalamus	ENSG00000180767	CHST13	Protein coding	NO	11.003	160	-0.244275	0.122689	5.61103e-06	2.98697	0.00345499
chr6_19789210_19789234	GT	LNC-LBCS	ncRNA_intronic	Esophagus_Gastroesophageal_Junction	ENSG00000228412	LNC-LBCS	lncRNA	YES	15.146	322	-0.185555	0.0624888	5.61126e-06	3.39209	0.00115694
chr6_149891484_149891504	TG	RAET1E-AS1	ncRNA_intronic	Esophagus_Gastroesophageal_Junction	ENSG00000216906	.	processed_pseudogene	NO	12.749	322	0.120901	0.0624887	5.61135e-06	3.39214	0.00115694
chr17_40970522_40970548	TC	KRT39;KRT40	intergenic	Pituitary	ENSG00000204889	KRT40	Protein coding	NO	13.791	230	-0.042672	0.0866339	5.61222e-06	3.73279	0.00163146
chr8_143637536_143637564	TATT	ZNF623	intronic	Heart_Atrial_Appendage	ENSG00000183309	ZNF623	Protein coding	YES	1.388	364	0.109606	0.0554326	5.6129e-06	3.26211	0.00107201
chr16_16232072_16232096	GT	NOMO2;NOMO3	upstream	Prostate	ENSG00000227827	PKD1P2	unprocessed_pseudogene	NO	124.14	199	-0.14194	0.0995961	5.61338e-06	3.70126	0.00313666
chr3_158700202_158700239	AT	RARRES1	intronic	Adipose_Subcutaneous	ENSG00000272087	.	lncRNA	NO	6.4525	530	0.178046	0.0383279	5.61339e-06	3.48079	0.000682374
chr6_26422159_26422174	CCT	BTN2A3P	ncRNA_exonic	Lung	ENSG00000111801	BTN3A3	Protein coding	NO	18.3055	466	-0.057155	0.0435034	5.61355e-06	3.67128	0.000920121
chr18_75246403_75246445	GT	TSHZ1	intronic	Cells_EBV-transformed_lymphocytes	ENSG00000179981	TSHZ1	Protein coding	YES	1.848	137	-0.063912	0.1421	5.61363e-06	2.74932	0.00451448
chr16_89565283_89565315	TGGGC	RPL13	UTR3	Pancreas	ENSG00000274627	.	.	NO	.	275	-0.100031	0.0728617	5.61369e-06	3.19243	0.0014564
chr8_23411201_23411249	TG	LOXL2;ENTPD4	intergenic	Esophagus_Gastroesophageal_Junction	ENSG00000197217	ENTPD4	Protein coding	NO	23.513	322	0.044034	0.0624862	5.61384e-06	3.39365	0.00115706
chr6_26440772_26440816	TG	BTN3A3	intronic	Skin_Not_Sun_Exposed_Suprapubic	ENSG00000261353	.	.	NO	.	508	-0.049249	0.0399618	5.61402e-06	3.57709	0.000690824
chr6_28736271_28736297	AC	LINC00533;LINC01623	intergenic	Brain_Hypothalamus	ENSG00000197062	ZSCAN26	Protein coding	NO	468.925	160	-0.081087	0.122683	5.61403e-06	2.98857	0.00345499
chr1_20608393_20608427	GTTTT	CDA	intronic	Colon_Sigmoid	ENSG00000117242	PINK1-AS	lncRNA	NO	43.783	310	0.069023	0.0648436	5.61406e-06	3.43983	0.0012338
chr2_28846722_28846772	AC	SPDYA	intronic	Cells_Cultured_fibroblasts	ENSG00000213639	PPP1CB	Protein coding	NO	64.219	427	-0.044351	0.0474033	5.61433e-06	3.10609	0.000623839
chr19_7945187_7945218	CACTA	TIMM44;ELAVL1	intergenic	Nerve_Tibial	ENSG00000178531	CTXN1	Protein coding	NO	19.0675	486	-0.066504	0.0417409	5.61507e-06	3.62382	0.000565074
chr6_136256669_136256709	AATA	BCLAF1	UTR3	Skin_Sun_Exposed_Lower_leg	ENSG00000260418	.	lncRNA	NO	79.398	555	-0.074779	0.0366245	5.61556e-06	3.5675	0.000607751
chr12_53660854_53660869	CAA	ATF7;ATP5MC2	intergenic	Heart_Atrial_Appendage	ENSG00000205352	PRR13	Protein coding	NO	218.306	364	-0.137632	0.0554298	5.61607e-06	3.26396	0.00107226
chr7_64946765_64946787	AC	ZNF273;ERV3-1-ZNF117	intergenic	Esophagus_Muscularis	ENSG00000213640	EEF1DP4	processed_pseudogene	NO	83.777	417	-0.125503	0.0485166	5.61705e-06	3.37115	0.00075961
chr2_120301189_120301227	AAC	RALB;INHBB	intergenic	Brain_Cerebellum	ENSG00000144118	RALB	Protein coding	NO	47.757	202	0.128602	0.0981665	5.61863e-06	3.05018	0.00123539
chr7_136005214_136005242	AATAA	MTPN;CHRM2	intergenic	Testis	ENSG00000230649	.	lncRNA	NO	20.489	291	0.097721	0.0689578	5.61905e-06	4.74148	0.00102231
chr18_79376172_79376214	AC	ATP9B	intronic	Testis	ENSG00000166377	ATP9B	Protein coding	YES	3.803	296	0.034912	0.0678228	5.62008e-06	4.74235	0.00102231
chr3_48142032_48142076	TTCC	MAP4;CDC25A	intergenic	Prostate	ENSG00000228638	FCF1P2	transcribed_processed_pseudogene	NO	149.321	199	0.098065	0.0995841	5.62106e-06	3.70633	0.00313829
chr3_139129787_139129833	GT	BPESC1;PISRT1	intergenic	Testis	ENSG00000232416	BPESC1	lncRNA	NO	25.625	296	0.055667	0.0678212	5.62148e-06	4.74353	0.00102231
chr6_85539935_85539980	TTTTA	SNX14	intronic	Brain_Putamen_basal_ganglia	ENSG00000220563	PKMP3	transcribed_processed_pseudogene	NO	120.648	159	0.089327	0.123402	5.62173e-06	2.84672	0.00261647
chr6_27747832_27747860	TC	LINC01012;LOC100131289	intergenic	Esophagus_Muscularis	ENSG00000280107	.	TEC	NO	422.999	417	-0.029988	0.0485129	5.6218e-06	3.374	0.000760045
chr21_43776442_43776478	GCGCGGGGCGGG	CSTB	upstream	Muscle_Skeletal	ENSG00000160214	RRP1	Protein coding	NO	13.053	652	0.155419	0.0312379	5.62205e-06	3.00276	0.000596259
chr7_23893603_23893625	GT	STK31;NPY	intergenic	Esophagus_Muscularis	ENSG00000196335	STK31	Protein coding	NO	140.811	417	0.142549	0.0485121	5.6228e-06	3.3746	0.000760045
chr6_99818495_99818525	CCCCCT	PRDM13;MCHR2	intergenic	Testis	ENSG00000123552	USP45	Protein coding	NO	296.782	296	-0.026642	0.0678196	5.62298e-06	4.74479	0.00102236
chr20_35321252_35321284	TG	UQCC1	intronic	Lung	ENSG00000224497	RPL36P4	processed_pseudogene	NO	223.479	466	-0.080494	0.0434961	5.62389e-06	3.67805	0.000921586
chr3_49202495_49202545	TG	IHO1	intronic	Adrenal_Gland	ENSG00000178252	WDR6	Protein coding	NO	188.281	203	0.039823	0.0976935	5.62391e-06	2.86642	0.00214552
chr11_68865923_68866013	TCCTC	CPT1A;MRPL21	intergenic	Skin_Not_Sun_Exposed_Suprapubic	ENSG00000261625	.	lncRNA	NO	136.08	508	-0.035034	0.0399551	5.62435e-06	3.58367	0.000691961
chr17_45922486_45922518	AC	MAPT	intronic	Breast_Mammary_Tissue	ENSG00000261575	.	transcribed_unprocessed_pseudogene	NO	344.91	377	-0.038419	0.053551	5.62436e-06	3.63696	0.00123783
chr11_128219390_128219440	AC	LINC02098	ncRNA_intronic	Cells_Cultured_fibroblasts	ENSG00000134954	ETS1	Protein coding	NO	244.535	427	0.034641	0.0473956	5.62442e-06	3.11168	0.000624834
CSTB	CGCGGGGCGGGG	CSTB	upstream	Pituitary	ENSG00000160213	CSTB	Protein coding	YES	0.131	229	0.405743	0.0869823	5.62458e-06	3.74101	0.00163341
chr21_43776442_43776478	GCGCGGGGCGGG	CSTB	upstream	Pituitary	ENSG00000160213	CSTB	Protein coding	YES	0.13	229	0.405743	0.0869823	5.62458e-06	3.74101	0.00163341
chr17_54982594_54982626	TG	STXBP4	intronic	Esophagus_Gastroesophageal_Junction	ENSG00000141198	TOM1L1	Protein coding	NO	43.686	322	0.072468	0.0624744	5.62561e-06	3.40076	0.00115896
chr17_43038123_43038169	AC	RND2;BRCA1	intergenic	Adipose_Subcutaneous	ENSG00000236383	CCDC200	Protein coding	NO	186.315	530	-0.110205	0.0383201	5.6259e-06	3.48855	0.000683761
chr15_67973500_67973567	AC	RNU6-9;PIAS1	intergenic	Breast_Mammary_Tissue	ENSG00000260657	.	lncRNA	NO	294.76	377	0.072786	0.0535497	5.62595e-06	3.63799	0.00123783
chr17_17834027_17834047	AG	SREBF1	intronic	Pituitary	ENSG00000091536	MYO15A	Protein coding	NO	274.719	230	-0.081917	0.0866146	5.6263e-06	3.74215	0.00163341
chr3_136981265_136981300	TTAAA	IL20RB	intronic	Esophagus_Mucosa	ENSG00000249407	IL20RB-AS1	lncRNA	NO	0.9135	449	-0.148855	0.0451124	5.62639e-06	3.40403	0.000738562
chr4_82955369_82955423	ATAAC	LIN54	intronic	Artery_Aorta	ENSG00000251022	THAP9-AS1	lncRNA	NO	54.436	346	0.077147	0.0582381	5.62685e-06	3.3752	0.000974365
chr11_65826646_65826658	TA	OVOL1;SNX32	intergenic	Esophagus_Gastroesophageal_Junction	ENSG00000172543	CTSW	Protein coding	NO	53.157	107	0.074627	0.178988	5.62693e-06	3.40156	0.00115896
chr6_26533744_26533766	TG	HCG11;HMGN4	intergenic	Adipose_Visceral_Omentum	ENSG00000124549	BTN2A3P	transcribed_unprocessed_pseudogene	NO	111.636	433	-0.051132	0.0467485	5.62738e-06	3.4927	0.0009028
chr10_73212845_73212859	TC	FAM149B1	intronic	Brain_Substantia_nigra	ENSG00000166321	NUDT13	Protein coding	NO	102.322	105	-0.179136	0.182139	5.62752e-06	2.86869	0.00752937
chr2_24394949_24394981	GT	ITSN2;NCOA1	intergenic	Adipose_Visceral_Omentum	ENSG00000242628	.	lncRNA	NO	180.584	459	-0.19016	0.0441454	5.62774e-06	3.49293	0.0009028
chr11_118240732_118240784	AC	MPZL3	intronic	Spleen	ENSG00000160588	MPZL3	Protein coding	YES	11.562	205	-0.057491	0.0967709	5.6279e-06	3.58503	0.0019505
chr16_31069268_31069306	AC	ZNF668	intronic	Cells_Cultured_fibroblasts	ENSG00000099365	STX1B	Protein coding	NO	58.649	427	0.028755	0.0473928	5.62806e-06	3.11369	0.000625114
chr9_15983817_15983857	GT	CCDC171;C9orf92	intergenic	Brain_Cerebellar_Hemisphere	ENSG00000164989	CCDC171	Protein coding	NO	58.961	166	-0.109729	0.118433	5.62811e-06	3.01352	0.00170256
chr13_37127472_37127512	AC	CSNK1A1L;LINC01048	intergenic	Thyroid	ENSG00000120697	ALG5	Protein coding	NO	126.729	534	0.042269	0.0380355	5.62892e-06	3.66551	0.000543442
chr1_23838630_23838741	GCCACACCCCCTCGCAC	HMGCL;FUCA1	intergenic	Adipose_Subcutaneous	ENSG00000057757	PITHD1	Protein coding	NO	53.4935	530	-0.113021	0.0383181	5.62918e-06	3.49058	0.000683899
chr6_32665096_32665139	GCCCCC	HLA-DQB1	intronic	Colon_Sigmoid	ENSG00000223534	HLA-DQB1-AS1	lncRNA	NO	5.2375	310	-0.179585	0.0648267	5.63034e-06	3.4498	0.00123693
chr7_65929682_65929702	TA	VKORC1L1	intronic	Whole_Blood	ENSG00000169919	GUSB	Protein coding	NO	38.216	199	0.052729	0.0995691	5.63067e-06	2.95372	0.000620398
chr2_113819599_113819635	AAAACA	SLC35F5;ACTR3-AS1	intergenic	Brain_Cortex	ENSG00000240356	RPL23AP7	transcribed_processed_pseudogene	NO	192.527	199	-0.350153	0.0995682	5.63127e-06	2.97823	0.00170758
chr17_81005029_81005069	TG	CHMP6;BAIAP2-DT	intergenic	Lung	ENSG00000176108	CHMP6	Protein coding	NO	10.405	466	0.024963	0.04349	5.63255e-06	3.68371	0.000922543
chr14_73641211_73641229	GT	ACOT6;DNAL1	intergenic	Testis	ENSG00000176903	PNMA1	Protein coding	NO	73.164	296	-0.097491	0.0678091	5.63268e-06	4.75298	0.00102391
chr1_175160788_175160824	CTT	KIAA0040	exonic	Skin_Not_Sun_Exposed_Suprapubic	ENSG00000235750	KIAA0040	Protein coding	YES	5.935	508	0.077592	0.0399494	5.63327e-06	3.58935	0.000692896
chr11_111955987_111956023	AC	DIXDC1	intronic	Brain_Cortex	ENSG00000137713	PPP2R1B	Protein coding	NO	189.616	199	-0.119208	0.0995638	5.63409e-06	2.97973	0.00170758
chr19_17349122_17349154	TTTC	GTPBP3;PLVAP	intergenic	Skin_Not_Sun_Exposed_Suprapubic	ENSG00000130300	PLVAP	Protein coding	NO	17.013	508	-0.009396	0.0399488	5.63412e-06	3.5899	0.000692896
chr16_28863893_28863918	GCC	SH2B1	UTR5	Testis	ENSG00000255524	NPIPB8	Protein coding	NO	211.672	296	0.122107	0.0678072	5.63444e-06	4.75446	0.00102401
chr19_32983055_32983095	AC	RHPN2	intronic	Brain_Hippocampus	ENSG00000021488	SLC7A9	Protein coding	NO	113.308	157	-0.083558	0.124869	5.63503e-06	2.92493	0.00360658
chr11_78554508_78554530	GT	LOC101928896	ncRNA_intronic	Colon_Sigmoid	ENSG00000137513	NARS2	Protein coding	NO	11.748	310	0.054312	0.0648211	5.63577e-06	3.45313	0.00123721
chr12_50559709_50559745	CA	DIP2B	intronic	Breast_Mammary_Tissue	ENSG00000066084	DIP2B	Protein coding	YES	54.742	377	0.065348	0.0535409	5.6361e-06	3.64455	0.00123964
chr5_150516976_150517018	GT	NDST1	intronic	Prostate	ENSG00000254333	NDST1-AS1	lncRNA	NO	31.029	199	-0.105929	0.0995598	5.63669e-06	3.71663	0.00314424
chr17_14007415_14007497	TTTAT	HS3ST3A1;CDRT15P1	intergenic	Artery_Aorta	ENSG00000236088	COX10-DT	lncRNA	NO	23.201	336	-0.026111	0.0599212	5.63697e-06	3.38127	0.000975836
chr15_82720527_82720661	TCT	LOC338963;ACTG1P17	intergenic	Brain_Cerebellum	ENSG00000197978	GOLGA6L9	Protein coding	NO	290.549	202	0.057119	0.0981376	5.63739e-06	3.06037	0.00123901
chr14_72846065_72846130	TTTTA	DPF3	intronic	Artery_Tibial	ENSG00000119599	DCAF4	Protein coding	NO	80.2795	526	-0.056019	0.0385997	5.63791e-06	3.2959	0.000605164
chr7_66916188_66916239	TTA	LINC02604;TMEM248	intergenic	Stomach	ENSG00000273142	LINC02604	lncRNA	NO	13.3565	77	0.09758	0.241611	5.63825e-06	3.43344	0.0019858
chr14_72804180_72804224	AC	DPF3	intronic	Artery_Tibial	ENSG00000205683	DPF3	Protein coding	YES	32.281	532	0.058647	0.0381703	5.63864e-06	3.29633	0.000605164
chr13_45358649_45358677	CA	TPT1-AS1	ncRNA_intronic	Adipose_Subcutaneous	ENSG00000251015	SLC25A30-AS1	lncRNA	NO	59.499	530	0.031549	0.0383122	5.6387e-06	3.49648	0.000684774
chr12_120530583_120530615	AAAT	COQ5;RNF10	intergenic	Nerve_Tibial	ENSG00000257218	GATC	Protein coding	NO	84.022	488	-0.080726	0.0415565	5.63909e-06	3.63932	0.000567403
chr2_86332436_86332474	AC	REEP1	intronic	Brain_Putamen_basal_ganglia	ENSG00000068615	REEP1	Protein coding	YES	4.61	163	-0.035693	0.120487	5.63911e-06	2.85552	0.00261974
chr7_77025745_77025781	ATAA	SPDYE17	intronic	Adipose_Subcutaneous	ENSG00000241350	PMS2P11	transcribed_unprocessed_pseudogene	NO	14.212	526	0.299376	0.0385989	5.6393e-06	3.49685	0.000684774
chr10_79972513_79972537	AC	SFTPD;TMEM254-AS1	intergenic	Adipose_Subcutaneous	ENSG00000188199	NUTM2B	Protein coding	NO	269.246	530	-0.245199	0.0383116	5.63976e-06	3.49714	0.000684774
chr21_46228815_46228851	CCCGCCCCT	LSS	UTR5	Prostate	ENSG00000182362	YBEY	Protein coding	NO	57.509	199	0.171113	0.0995527	5.64125e-06	3.71964	0.00314424
chr2_85397704_85397728	AAAG	CAPG	intronic	Cells_Cultured_fibroblasts	ENSG00000152291	TGOLN2	Protein coding	NO	69.465	427	-0.053604	0.0473826	5.64148e-06	3.12112	0.000626439
chr2_74922413_74922459	ATCCC	LINC01291	ncRNA_intronic	Esophagus_Mucosa	ENSG00000230836	LINC01293	lncRNA	NO	17.822	449	0.153581	0.0451014	5.64153e-06	3.41319	0.000740389
chr6_149052592_149052614	TC	UST	intronic	Cells_Cultured_fibroblasts	ENSG00000236591	UST-AS2	lncRNA	NO	20.03	427	0.180892	0.047382	5.64225e-06	3.12154	0.000626439
chr20_25862853_25862895	AC	LOC101926935;LINC01733	intergenic	Adipose_Visceral_Omentum	ENSG00000175170	FAM182B	lncRNA	NO	0.327	459	0.049719	0.044135	5.64228e-06	3.50195	0.000904898
chr6_49332190_49332244	CT	PTCHD4;MMUT	intergenic	Skin_Not_Sun_Exposed_Suprapubic	ENSG00000031691	CENPQ	Protein coding	NO	131.153	504	-0.059714	0.0402555	5.64241e-06	3.59518	0.000693782
chr8_94569440_94569474	GT	VIRMA;LOC100288748	intergenic	Nerve_Tibial	ENSG00000253704	VIRMA-DT	lncRNA	NO	15.691	488	-0.107203	0.0415535	5.64345e-06	3.64214	0.000567753
chr15_40353110_40353146	GT	PHGR1	intronic	Artery_Aorta	ENSG00000128944	KNSTRN	Protein coding	NO	29.593	346	0.134016	0.0582223	5.64371e-06	3.38532	0.000976721
chr4_13573410_13573473	TCTA	BOD1L1	intronic	Whole_Blood	ENSG00000038219	BOD1L1	Protein coding	YES	4.7595	616	0.014332	0.0330283	5.6446e-06	2.96102	0.000621802
chr2_230984281_230984317	CA	SPATA3-AS1	downstream	Brain_Caudate_basal_ganglia	ENSG00000173699	SPATA3	Protein coding	NO	6.025	184	-0.132448	0.107314	5.64619e-06	2.96232	0.00206751
chr5_151738987_151739013	GT	CLMAT3;ATOX1	intergenic	Adipose_Subcutaneous	ENSG00000177556	ATOX1	Protein coding	NO	7.563	530	0.085402	0.0383075	5.64639e-06	3.50125	0.000685445
chr6_140710730_140710789	CA	MIR4465;NMBR	intergenic	Brain_Substantia_nigra	ENSG00000234147	.	lncRNA	NO	46.8165	105	0.071645	0.182088	5.6464e-06	2.87832	0.00753486
chr7_32814529_32814564	TG	LINC00997;DPY19L1P2	intergenic	Lung	ENSG00000229358	DPY19L1P1	unprocessed_pseudogene	NO	52.7595	466	0.084149	0.0434801	5.64663e-06	3.69292	0.000924617
chr11_67424861_67424891	CA	CARNS1	UTR3	Brain_Cerebellum	ENSG00000172830	SSH3	Protein coding	NO	113.251	202	-0.091512	0.0981227	5.6471e-06	3.06563	0.00124065
chr15_66428271_66428325	GT	MAP2K1	intronic	Adipose_Subcutaneous	ENSG00000261351	.	lncRNA	NO	63.811	530	0.053721	0.0383065	5.64792e-06	3.5022	0.000685496
chr5_122696849_122696897	AAAT	LINC02201	ncRNA_intronic	Muscle_Skeletal	ENSG00000263432	RN7SL689P	misc_RNA	NO	325.91	652	-0.12258	0.0312246	5.6483e-06	3.01678	0.000598924
chr3_75497653_75497699	GT	LINC02018	ncRNA_intronic	Thyroid	ENSG00000243422	RPL23AP49	transcribed_processed_pseudogene	NO	127.477	530	0.076926	0.0383061	5.64862e-06	3.67834	0.000545181
chr11_109422133_109422160	GGC	C11orf87	upstream	Nerve_Tibial	ENSG00000185742	C11orf87	Protein coding	YES	0.0435	488	0.062972	0.0415501	5.64863e-06	3.64548	0.000568163
chr6_29677768_29677796	AC	ZFP57	intronic	Pituitary	ENSG00000230795	HLA-K	unprocessed_pseudogene	NO	248.677	230	-0.083687	0.086584	5.6488e-06	3.75712	0.00163852
chr1_241606546_241606598	AAAT	OPN3	intronic	Nerve_Tibial	ENSG00000054277	OPN3	Protein coding	YES	5.394	482	0.06789	0.0420585	5.64928e-06	3.6459	0.000568163
chr4_119628970_119628994	GGC	LOC107986192	ncRNA_exonic	Heart_Left_Ventricle	ENSG00000145384	FABP2	Protein coding	NO	306.844	350	0.289242	0.0575666	5.64939e-06	3.04264	0.00128327
chr1_200669892_200669921	GGAGC	DDX59-AS1	ncRNA_intronic	Brain_Cerebellum	ENSG00000118193	KIF14	Protein coding	NO	49.1555	202	-0.160992	0.0981179	5.65026e-06	3.06735	0.00124084
chr8_38381746_38381774	CA	NSD3	intronic	Brain_Caudate_basal_ganglia	ENSG00000085788	DDHD2	Protein coding	NO	121.687	184	-0.06411	0.107306	5.65094e-06	2.96481	0.00206751
chr15_41516829_41516873	ATAG	RPAP1	downstream	Pituitary	ENSG00000103932	RPAP1	Protein coding	YES	4.94	230	-0.108309	0.0865805	5.65131e-06	3.75879	0.00163853
chr6_26712876_26712910	AC	ZNF322;GUSBP2	intergenic	Breast_Mammary_Tissue	ENSG00000241549	GUSBP2	transcribed_unprocessed_pseudogene	NO	176.305	377	-0.066732	0.0535276	5.65165e-06	3.6546	0.00124264
chr16_11092361_11092401	AC	CLEC16A	intronic	Testis	ENSG00000263013	.	.	NO	.	296	0.083568	0.0677881	5.65221e-06	4.76946	0.00102657
chr2_87105972_87106049	TC	ANAPC1P2;MIR4771-1	intergenic	Uterus	ENSG00000231259	ANAPC1P2	unprocessed_pseudogene	NO	53.0185	109	0.030043	0.175874	5.653e-06	3.02573	0.00741602
chr2_165930732_165930766	GT	TTC21B	intronic	Brain_Cerebellum	ENSG00000115339	GALNT3	Protein coding	NO	136.09	198	-0.015489	0.100017	5.65325e-06	3.06898	0.00124099
chr6_73524768_73524788	TA	EEF1A1;SLC17A5	intergenic	Adipose_Subcutaneous	ENSG00000135297	MTO1	Protein coding	NO	27.41	157	0.072622	0.124833	5.6536e-06	3.50572	0.000686052
chr19_21377512_21377534	CA	ZNF738	UTR3	Adipose_Visceral_Omentum	ENSG00000197020	ZNF100	Protein coding	NO	373.189	459	0.259768	0.0441265	5.65423e-06	3.50937	0.00090658
chr2_185457113_185457178	AAAAT	LOC105373782;FSIP2-AS2	intergenic	Esophagus_Muscularis	ENSG00000188738	FSIP2	Protein coding	NO	281.659	410	-0.064233	0.0492994	5.65446e-06	3.39361	0.000764154
chr8_142632097_142632129	AC	ARC;LOC101928087	intergenic	Muscle_Skeletal	ENSG00000198576	ARC	Protein coding	NO	17.634	655	0.058459	0.03108	5.65491e-06	3.02031	0.000599505
chr19_48616643_48616688	CAGCA	RPL18	intronic	Adipose_Subcutaneous	ENSG00000063176	SPHK2	Protein coding	NO	2.6255	530	0.07577	0.038302	5.65528e-06	3.50677	0.000686121
chr15_24681816_24681844	GATA	NPAP1	UTR3	Testis	ENSG00000259905	PWRN1	lncRNA	NO	94.233	296	-0.053299	0.0677848	5.6553e-06	4.77207	0.00102691
chr11_118831563_118831591	TTTATT	DDX6;CXCR5	intergenic	Brain_Anterior_cingulate_cortex_BA24	ENSG00000278376	.	lncRNA	NO	40.375	141	-0.258358	0.138206	5.6556e-06	2.92012	0.00356983
chr19_13026724_13026769	CT	NFIX	intronic	Cells_Cultured_fibroblasts	ENSG00000105607	GCDH	Protein coding	NO	127.175	427	0.125738	0.0473714	5.65613e-06	3.12922	0.000627853
chr1_209130607_209130633	AC	LINC01774;LINC01696	intergenic	Testis	ENSG00000232537	.	lncRNA	NO	24.481	296	-0.067253	0.0677825	5.65738e-06	4.77382	0.001027
chr6_29953121_29953160	TAAC	HLA-A;HCG9	intergenic	Heart_Atrial_Appendage	ENSG00000239257	RPL23AP1	transcribed_processed_pseudogene	NO	226.001	364	-0.165118	0.0553928	5.65779e-06	3.2882	0.00107952
chr1_197038701_197038729	TAAA	F13B	downstream	Artery_Tibial	ENSG00000116785	CFHR3	Protein coding	NO	248.955	512	0.124526	0.0396263	5.65782e-06	3.30754	0.000607111
chr12_110811416_110811440	TG	PPP1CC;CCDC63	intergenic	Adipose_Visceral_Omentum	ENSG00000111237	VPS29	Protein coding	NO	309.317	459	0.024369	0.044124	5.65784e-06	3.51161	0.000906925
chr12_121834974_121835047	TTTC	SETD1B;HPD	intergenic	Nerve_Tibial	ENSG00000272849	.	lncRNA	NO	37.4995	488	0.019627	0.0415438	5.65796e-06	3.6515	0.000568947
chr11_77646731_77646779	CTT	CLNS1A;RSF1	intergenic	Pituitary	ENSG00000178301	AQP11	Protein coding	NO	56.802	230	-0.015516	0.0865702	5.65889e-06	3.76383	0.00164001
chr8_30329622_30329674	TG	DCTN6;RBPMS-AS1	intergenic	Muscle_Skeletal	ENSG00000254109	RBPMS-AS1	lncRNA	NO	55.092	655	0.039953	0.031078	5.65892e-06	3.02245	0.000599812
chr2_54039819_54039869	TG	ACYP2	intronic	Artery_Tibial	ENSG00000170634	ACYP2	Protein coding	YES	68.731	532	0.039492	0.0381572	5.66004e-06	3.30884	0.000607237
chr11_18560090_18560139	AC	UEVLD	intronic	Thyroid	ENSG00000134333	LDHA	Protein coding	NO	157.579	534	-0.005946	0.0380163	5.66005e-06	3.68578	0.000546204
chr11_66745793_66745825	GTTT	C11orf80	intronic	Spleen	ENSG00000173992	CCS	Protein coding	NO	145.374	205	-0.174813	0.096722	5.66026e-06	3.60564	0.00196065
chr15_41013073_41013114	AAC	INO80	intronic	Esophagus_Mucosa	ENSG00000137806	NDUFAF1	Protein coding	NO	389.349	449	-0.121808	0.0450877	5.66039e-06	3.4246	0.000742703
chr8_41603896_41603924	GAAT	GPAT4	intronic	Cells_EBV-transformed_lymphocytes	ENSG00000158669	GPAT4	Protein coding	YES	4.862	137	0.18493	0.141999	5.66044e-06	2.77225	0.00453279
chr11_65642901_65642929	TTTA	SIPA1	intronic	Minor_Salivary_Gland	ENSG00000172922	RNASEH2C	Protein coding	NO	75.554	142	0.180855	0.137276	5.66053e-06	3.07415	0.00459514
chr16_81181947_81181993	CTTTT	PKD1L2	intronic	Heart_Left_Ventricle	ENSG00000166473	PKD1L2	Protein coding	YES	0.641	343	-0.080331	0.0587029	5.66188e-06	3.04937	0.00128557
chr17_63774201_63774259	CGG	DDX42	UTR5	Cells_Cultured_fibroblasts	ENSG00000266173	STRADA	Protein coding	NO	32.244	427	-0.065689	0.0473661	5.66308e-06	3.13306	0.000628498
chr3_98741051_98741083	GT	ST3GAL6	intronic	Adipose_Subcutaneous	ENSG00000064225	ST3GAL6	Protein coding	YES	7.611	530	-0.046519	0.038296	5.6649e-06	3.51273	0.000687154
chr13_100719771_100719807	TC	NALCN-AS1	ncRNA_intronic	Thyroid	ENSG00000125247	TMTC4	Protein coding	NO	44.696	534	0.056722	0.0380128	5.66577e-06	3.68951	0.000546675
chr9_33173591_33173631	GT	B4GALT1-AS1	ncRNA_intronic	Cells_EBV-transformed_lymphocytes	ENSG00000233554	B4GALT1-AS1	lncRNA	YES	5.729	137	-0.204792	0.141987	5.66577e-06	2.77486	0.00453279
chr11_118251078_118251118	GT	MPZL3	intronic	Spleen	ENSG00000160588	MPZL3	Protein coding	YES	1.222	205	-0.091796	0.0967131	5.66613e-06	3.60938	0.00196162
chr11_14302073_14302111	AC	RRAS2	intronic	Pancreas	ENSG00000133818	RRAS2	Protein coding	YES	6.233	275	-0.033919	0.0728003	5.66691e-06	3.2227	0.00146843
chr20_35321252_35321284	TG	UQCC1	intronic	Cells_Cultured_fibroblasts	ENSG00000224497	RPL36P4	processed_pseudogene	NO	223.479	427	-0.082201	0.0473632	5.66699e-06	3.13523	0.000628806
chr22_22312845_22312891	GT	BMS1P20	ncRNA_intronic	Whole_Blood	ENSG00000211643	IGLV5-52	IG_V_gene	NO	5.859	616	0.05636	0.0330163	5.66712e-06	2.97284	0.000624152
chr5_176611362_176611422	AT	GPRIN1;SNCB	intergenic	Esophagus_Mucosa	ENSG00000169258	GPRIN1	Protein coding	NO	1.236	126	0.023085	0.153605	5.66745e-06	3.42887	0.000743468
chr1_94954160_94954205	CA	CNN3-DT	ncRNA_intronic	Colon_Transverse	ENSG00000235501	CNN3-DT	lncRNA	YES	22.7215	328	0.023073	0.0613179	5.66752e-06	3.60747	0.00144584
chr9_37998205_37998226	GGAGGGA	SHB	intronic	Muscle_Skeletal	ENSG00000107338	SHB	Protein coding	YES	71.0115	655	0.145159	0.0310736	5.66771e-06	3.02715	0.000600624
chr11_58628106_58628146	TG	ZFP91-CNTF;GLYAT	intergenic	Pancreas	ENSG00000242689	CNTF	Protein coding	NO	5.461	275	-0.122835	0.0727993	5.66779e-06	3.2232	0.00146843
chr14_77589789_77589817	CA	SPTLC2	intronic	Nerve_Tibial	ENSG00000100596	SPTLC2	Protein coding	YES	0.874	488	0.099874	0.0415373	5.66782e-06	3.65786	0.000569849
chr1_150807080_150807125	CA	CTSK	intronic	Vagina	ENSG00000143452	HORMAD1	Protein coding	NO	86.2075	121	0.148321	0.159538	5.66788e-06	3.10943	0.00762115
chr15_75322612_75322670	GCGGCGG	GOLGA6D;COMMD4	intergenic	Artery_Aorta	ENSG00000140400	MAN2C1	Protein coding	NO	33.009	346	0.097348	0.0581992	5.66862e-06	3.40026	0.00098075
chr1_1431026_1431058	CACCCCCT	LINC01770	ncRNA_intronic	Brain_Cerebellar_Hemisphere	ENSG00000215915	ATAD3C	Protein coding	NO	18.647	166	0.40257	0.118359	5.66901e-06	3.03542	0.00171396
chr20_34151804_34151856	TTCC	EIF2S2;ASIP	intergenic	Colon_Transverse	ENSG00000276073	.	.	NO	.	328	-0.058038	0.0613159	5.66962e-06	3.60881	0.00144584
chr17_656700_656730	TG	VPS53	intronic	Brain_Cerebellum	ENSG00000183688	RFLNB	Protein coding	NO	210.776	202	0.118137	0.0980871	5.67041e-06	3.07829	0.00124426
chr1_214272751_214272787	GT	PROX1;SMYD2	intergenic	Nerve_Tibial	ENSG00000143499	SMYD2	Protein coding	NO	8.333	488	0.040089	0.0415352	5.67094e-06	3.65988	0.000570074
chr7_130446980_130447016	AC	CEP41;MEST	intergenic	Adipose_Subcutaneous	ENSG00000106477	CEP41	Protein coding	NO	4.565	530	0.070885	0.0382921	5.67133e-06	3.51672	0.0006878
chr19_46429463_46429489	AC	CCDC8;PNMA8A	intergenic	Artery_Coronary	ENSG00000182013	PNMA8A	Protein coding	NO	41.931	195	0.141007	0.101464	5.67201e-06	2.96649	0.00281673
chr7_75867265_75867289	TC	CCL24;RHBDD2	intergenic	Nerve_Tibial	ENSG00000106178	CCL24	Protein coding	NO	43.921	488	-0.255695	0.0415343	5.67231e-06	3.66076	0.000570123
chr11_14593613_14593661	GA	PSMA1	intronic	Artery_Tibial	ENSG00000133818	RRAS2	Protein coding	NO	229.131	532	0.037293	0.0381496	5.67231e-06	3.31601	0.000608443
chr11_111382943_111382971	GT	POU2AF1;LOC100132078	intergenic	Cells_EBV-transformed_lymphocytes	ENSG00000214290	POU2AF3	Protein coding	NO	83.224	137	0.155384	0.141971	5.67341e-06	2.7786	0.00453279
chr20_3167430_3167460	GCTCA	LZTS3	intronic	Esophagus_Gastroesophageal_Junction	ENSG00000125877	ITPA	Protein coding	NO	41.423	322	0.168215	0.0624257	5.67465e-06	3.43041	0.001168
chr12_6846689_6846699	CA	CDCA3	UTR3	Brain_Cerebellum	ENSG00000111676	ATN1	Protein coding	NO	77.769	202	-0.149701	0.0980806	5.67468e-06	3.08061	0.00124469
chr17_27927485_27927521	AC	LYRM9;LINC01992	intergenic	Brain_Hypothalamus	ENSG00000232859	LYRM9	Protein coding	NO	32.751	160	0.114487	0.122568	5.67479e-06	3.02091	0.00348835
chr7_107732720_107732825	TA	SLC26A4;LOC101927974	intergenic	Testis	ENSG00000241764	CBLL1-AS1	lncRNA	NO	10.8225	93	0.007074	0.203509	5.675e-06	4.78869	0.00102983
chr2_61239300_61239352	CA	USP34	intronic	Esophagus_Mucosa	ENSG00000162927	PUS10	Protein coding	NO	221.067	449	-0.048341	0.045077	5.67525e-06	3.4336	0.000744331
chr17_46041878_46041910	TG	KANSL1	intronic	Colon_Sigmoid	ENSG00000120071	KANSL1	Protein coding	YES	1.207	310	-0.096972	0.0647801	5.67559e-06	3.47753	0.00124464
chr6_25946785_25946811	AG	SLC17A2;TRIM38	intergenic	Brain_Hippocampus	ENSG00000272462	LINC02980	lncRNA	NO	45.843	157	0.185765	0.124791	5.67595e-06	2.94617	0.00362383
chr1_153611917_153611952	CA	S100A16	intronic	Heart_Left_Ventricle	ENSG00000272030	.	lncRNA	NO	20.2625	350	-0.082473	0.0575422	5.67602e-06	3.05698	0.00128769
chr5_130888841_130888868	TG	CHSY3;HINT1	intergenic	Breast_Mammary_Tissue	ENSG00000169567	HINT1	Protein coding	NO	275.642	377	0.028928	0.0535067	5.67612e-06	3.67043	0.0012476
chr1_205080525_205080561	AC	CNTN2;TMEM81	intergenic	Brain_Cortex	ENSG00000133059	DSTYK	Protein coding	NO	131.023	199	0.038183	0.0994984	5.67622e-06	3.00201	0.00171838
chr19_46467332_46467352	AC	PNMA8A	UTR3	Small_Intestine_Terminal_Ileum	ENSG00000182013	PNMA8A	Protein coding	YES	4.065	172	-0.138574	0.114406	5.67623e-06	3.17346	0.00356168
chr19_21377512_21377534	CA	ZNF738	UTR3	Artery_Coronary	ENSG00000172687	ZNF738	Protein coding	YES	18.493	195	-0.278752	0.101457	5.6765e-06	2.96883	0.00281673
chr12_6878844_6878900	TA	LOC105369632	ncRNA_intronic	Esophagus_Gastroesophageal_Junction	ENSG00000111676	ATN1	Protein coding	NO	45.591	107	0.027095	0.178855	5.67704e-06	3.43185	0.00116809
chr8_19404607_19404623	AT	CSGALNACT1	UTR3	Thyroid	ENSG00000147408	CSGALNACT1	Protein coding	YES	90.576	531	0.188182	0.0382175	5.67712e-06	3.6969	0.000547621
chr2_118014106_118014133	GCC	CCDC93	upstream	Brain_Putamen_basal_ganglia	ENSG00000125633	CCDC93	Protein coding	YES	0.0135	163	-0.20158	0.120417	5.67718e-06	2.87479	0.00263501
chr19_10201608_10201640	TTTA	DNMT1;S1PR2	intergenic	Cells_Cultured_fibroblasts	ENSG00000105364	MRPL4	Protein coding	NO	50.277	427	-0.05151	0.0473553	5.67742e-06	3.141	0.000629711
chr11_78554508_78554530	GT	LOC101928896	ncRNA_intronic	Colon_Transverse	ENSG00000137513	NARS2	Protein coding	NO	11.748	328	0.031183	0.0613077	5.678e-06	3.61415	0.0014474
chr4_102888054_102888082	TG	CISD2	UTR3	Brain_Cerebellar_Hemisphere	ENSG00000248971	KRT8P46	processed_pseudogene	NO	157.897	166	0.233293	0.118342	5.67837e-06	3.04043	0.00171582
chr16_55486347_55486389	TG	MMP2	intronic	Artery_Aorta	ENSG00000087253	LPCAT2	Protein coding	NO	22.704	346	-0.021318	0.05819	5.67859e-06	3.40624	0.000982191
chr19_32285795_32285849	TC	LINC01782;ZNF507	intergenic	Adipose_Subcutaneous	ENSG00000168813	ZNF507	Protein coding	NO	59.772	530	-0.0208	0.0382875	5.67881e-06	3.52136	0.000688572
chr19_57200556_57200597	TGTCT	ZNF264	intronic	Artery_Tibial	ENSG00000258873	DUXA	Protein coding	NO	33.0915	532	0.171227	0.0381455	5.67903e-06	3.31994	0.000609051
chr3_160425022_160425052	TG	TRIM59-IFT80	ncRNA_intronic	Muscle_Skeletal	ENSG00000213186	TRIM59	Protein coding	NO	23.9	655	0.049973	0.0310678	5.67935e-06	3.03336	0.000601738
chr11_77646731_77646779	CTT	CLNS1A;RSF1	intergenic	Lung	ENSG00000255449	.	lncRNA	NO	223.336	464	-0.016105	0.0436409	5.68022e-06	3.71488	0.000929883
chr1_201821505_201821551	AC	IPO9-AS1	ncRNA_intronic	Adipose_Subcutaneous	ENSG00000198892	SHISA4	Protein coding	NO	67.152	530	0.021365	0.0382866	5.6803e-06	3.52228	0.000688618
chr2_96611903_96611937	TG	KANSL3	intronic	Colon_Transverse	ENSG00000274286	ADRA2B	Protein coding	NO	495.349	328	-0.040592	0.0613052	5.68058e-06	3.61579	0.00144747
chr2_86223735_86223761	TC	REEP1	intronic	Esophagus_Gastroesophageal_Junction	ENSG00000068654	POLR1A	Protein coding	NO	117.593	322	0.128663	0.062419	5.68134e-06	3.43445	0.00116858
chr2_219576714_219576744	GT	INHA;STK11IP	intergenic	Heart_Left_Ventricle	ENSG00000123999	INHA	Protein coding	NO	4.419	350	-0.085271	0.0575373	5.68141e-06	3.05988	0.00128837
chr1_89042931_89043029	CTCTTCTCTCCTTCT	GBP3;GBP1	intergenic	Colon_Sigmoid	ENSG00000117228	GBP1	Protein coding	NO	12.361	310	0.190946	0.0647739	5.68166e-06	3.48125	0.00124553
chr15_66469693_66469724	AC	MAP2K1	intronic	Adipose_Subcutaneous	ENSG00000174446	SNAPC5	Protein coding	NO	28.0295	530	-0.016196	0.0382854	5.68225e-06	3.52349	0.000688719
chr12_106479796_106479826	TTCTT	POLR3B	intronic	Artery_Tibial	ENSG00000166046	TCP11L2	Protein coding	NO	158.237	532	0.039072	0.0381434	5.68246e-06	3.32194	0.000609307
chr18_80177025_80177052	AC	PARD6G-AS1	ncRNA_intronic	Stomach	ENSG00000101546	RBFA	Protein coding	NO	135.737	286	-0.199331	0.0700597	5.68263e-06	3.46047	0.00200027
chr16_6431882_6431964	CTTG	RBFOX1	intronic	Brain_Cerebellum	ENSG00000078328	RBFOX1	Protein coding	YES	50.805	202	0.068766	0.0980678	5.68309e-06	3.08517	0.00124603
chr4_52718072_52718090	AT	DANCR	ncRNA_intronic	Esophagus_Muscularis	ENSG00000226950	DANCR	lncRNA	YES	4.442	417	0.091966	0.0484635	5.68525e-06	3.41208	0.000767968
chr1_89064199_89064275	GT	GBP1	intronic	Brain_Substantia_nigra	ENSG00000117226	GBP3	Protein coding	NO	41.343	105	-0.07321	0.181982	5.68552e-06	2.89826	0.00756725
chr9_12676781_12676819	GT	PTPRD-AS2;TYRP1	intergenic	Brain_Frontal_Cortex_BA9	ENSG00000153714	LURAP1L	Protein coding	NO	98.22	165	-0.098125	0.119011	5.68587e-06	2.97552	0.00262623
chr15_85709659_85709704	ATTTT	AKAP13	intronic	Nerve_Tibial	ENSG00000259416	LINC02883	lncRNA	NO	46.5555	488	-0.11166	0.0415241	5.68755e-06	3.6706	0.000571477
chr7_67136650_67136686	GT	TYW1	intronic	Prostate	ENSG00000273448	.	lncRNA	NO	196.379	199	-0.175578	0.0994803	5.68797e-06	3.75044	0.00316657
chr5_88397613_88397649	CA	TMEM161B-AS1	ncRNA_intronic	Brain_Caudate_basal_ganglia	ENSG00000271904	.	lncRNA	NO	101.066	184	0.225936	0.107244	5.68802e-06	2.98427	0.00207673
chr3_48152915_48152937	AC	MAP4;CDC25A	intergenic	Skin_Not_Sun_Exposed_Suprapubic	ENSG00000228638	FCF1P2	transcribed_processed_pseudogene	NO	138.449	508	0.196108	0.0399141	5.68808e-06	3.62428	0.000699127
chr12_11202309_11202377	GGAA	TAS2R42;PRB3	intergenic	Brain_Cerebellum	ENSG00000226761	TAS2R46	Protein coding	NO	140.049	202	-0.211838	0.0980593	5.68863e-06	3.08818	0.00124674
chr16_31426579_31426611	GT	ITGAD	downstream	Testis	ENSG00000169877	AHSP	Protein coding	NO	101.305	296	0.114206	0.0677487	5.68896e-06	4.80047	0.00103192
chr5_132813630_132813647	CCG	SOWAHA	exonic	Testis	ENSG00000164404	GDF9	Protein coding	NO	51.9755	282	-0.109873	0.0710187	5.68899e-06	4.8005	0.00103192
chr12_100098919_100098931	AGAT	UHRF1BP1L	intronic	Adipose_Visceral_Omentum	ENSG00000111647	BLTP3B	Protein coding	NO	5.961	459	0.063242	0.0441019	5.68907e-06	3.531	0.000911225
chr2_26892756_26892794	GA	DPYSL5	intronic	Nerve_Tibial	ENSG00000138030	KHK	Protein coding	NO	193.997	488	0.037268	0.041522	5.6908e-06	3.67269	0.000571625
chr15_71561863_71561925	AC	THSD4	intronic	Brain_Spinal_cord_cervical_c-1	ENSG00000278570	NR2E3	Protein coding	NO	230.744	120	-0.087782	0.160721	5.69257e-06	2.97463	0.0045345
chr7_127953151_127953221	GT	SND1	intronic	Esophagus_Muscularis	ENSG00000197157	SND1	Protein coding	YES	4.07	417	0.015774	0.0484574	5.6932e-06	3.41686	0.000768869
chr5_177716964_177717000	GT	LOC202181;FAM153A	intergenic	Whole_Blood	ENSG00000184840	TMED9	Protein coding	NO	123.76	616	-0.029738	0.0330019	5.69425e-06	2.98707	0.000627009
chr1_201056070_201056106	AC	CACNA1S	intronic	Artery_Aorta	ENSG00000163362	INAVA	Protein coding	NO	144.129	346	0.074274	0.0581749	5.69492e-06	3.41604	0.000984645
chr22_43010385_43010399	AT	PACSIN2	intronic	Artery_Aorta	ENSG00000100266	PACSIN2	Protein coding	YES	4.706	99	0.040701	0.192104	5.69606e-06	3.41672	0.000984645
chr4_56381649_56381677	CA	AASDH	intronic	Adipose_Visceral_Omentum	ENSG00000157426	AASDH	Protein coding	YES	2.636	459	-0.034438	0.0440967	5.69649e-06	3.5356	0.000912178
chr6_99818495_99818525	CCCCCT	PRDM13;MCHR2	intergenic	Breast_Mammary_Tissue	ENSG00000219755	.	processed_pseudogene	NO	242.798	377	-0.03817	0.053489	5.6969e-06	3.68386	0.00125174
chr2_26057616_26057640	TTCA	RAB10	intronic	Adipose_Subcutaneous	ENSG00000173567	ADGRF3	Protein coding	NO	261.421	530	-0.076747	0.0382763	5.69705e-06	3.53267	0.000690379
chr14_73702078_73702104	GT	DNAL1	UTR3	Artery_Tibial	ENSG00000156030	MIDEAS	Protein coding	NO	19.533	532	-0.09274	0.0381344	5.6972e-06	3.33056	0.000610664
chr19_32721679_32721724	TATTT	TDRD12	intronic	Esophagus_Muscularis	ENSG00000213965	NUDT19	Protein coding	NO	29.8805	415	0.083116	0.0486833	5.69732e-06	3.41933	0.000769252
chr11_124802353_124802389	GT	LOC100507283	ncRNA_intronic	Heart_Atrial_Appendage	ENSG00000245498	MSANTD2-AS1	lncRNA	NO	1.461	364	-0.085691	0.0553577	5.69763e-06	3.31136	0.00108676
chr8_30419450_30419482	TG	RBPMS	intronic	Esophagus_Gastroesophageal_Junction	ENSG00000254109	RBPMS-AS1	lncRNA	NO	34.065	322	-0.041085	0.0624017	5.69888e-06	3.44505	0.00117179
chr17_18305486_18305509	CG	TOP3A	intronic	Spleen	ENSG00000171916	LGALS9C	Protein coding	NO	171.239	205	-0.134841	0.0966632	5.69935e-06	3.63055	0.00197094
chr16_30403267_30403283	GCT	ZNF48;ZNF771	intergenic	Nerve_Tibial	ENSG00000261367	.	lncRNA	NO	295.6	488	-0.040113	0.0415163	5.69938e-06	3.67823	0.000572309
chr6_29679886_29679913	AAAC	ZFP57	intronic	Brain_Nucleus_accumbens_basal_ganglia	ENSG00000237669	.	unprocessed_pseudogene	NO	327.216	192	-0.343017	0.102941	5.69942e-06	3.00756	0.00206705
chr1_202173790_202173818	TG	PTPRVP	ncRNA_intronic	Prostate	ENSG00000243323	PTPRVP	transcribed_unitary_pseudogene	YES	5.753	199	-0.054082	0.0994614	5.70023e-06	3.75853	0.00316657
chr6_32223881_32223911	AGC	NOTCH4	exonic	Prostate	ENSG00000244731	C4A	Protein coding	NO	222.636	199	-0.126923	0.099461	5.70052e-06	3.75872	0.00316657
chr15_41560388_41560429	GT	TYRO3	intronic	Lung	ENSG00000092445	TYRO3	Protein coding	YES	1.1815	466	0.065444	0.0434425	5.70075e-06	3.72831	0.000933012
chr1_156435323_156435355	GT	MIR9-1HG;MEF2D	intergenic	Muscle_Skeletal	ENSG00000116604	MEF2D	Protein coding	NO	44.441	655	0.099611	0.0310569	5.70106e-06	3.04496	0.000603638
chr3_42760292_42760332	TAAA	CCDC13	intronic	Muscle_Skeletal	ENSG00000010282	HHATL	Protein coding	NO	57.488	655	0.061688	0.0310568	5.7013e-06	3.04509	0.000603638
chr7_144003773_144003809	CA	OR6B1	upstream	Testis	ENSG00000225932	.	.	NO	.	296	-0.13704	0.0677354	5.70145e-06	4.81101	0.00103396
chr20_46563615_46563631	GA	SLC13A3	intronic	Spleen	ENSG00000198185	ZNF334	Protein coding	NO	50.064	205	-0.135323	0.09666	5.70149e-06	3.6319	0.00197094
chr1_150506574_150506606	AC	TARS2	intronic	Brain_Cerebellum	ENSG00000266472	MRPS21	Protein coding	NO	212.67	202	-0.164713	0.0980394	5.70176e-06	3.09531	0.00124811
chr15_40933268_40933298	TG	DLL4	intronic	Muscle_Skeletal	ENSG00000137806	NDUFAF1	Protein coding	NO	469.159	655	0.138092	0.0310565	5.7018e-06	3.04535	0.000603638
chr11_47380556_47380587	TTG	SPI1;MIR4487	intergenic	Spleen	ENSG00000172247	C1QTNF4	Protein coding	NO	210.238	205	0.134213	0.0966587	5.70233e-06	3.63244	0.00197094
chr5_93705609_93705651	TG	FAM172A	intronic	Skin_Not_Sun_Exposed_Suprapubic	ENSG00000113391	FAM172A	Protein coding	YES	118.624	508	0.03405	0.0399047	5.70283e-06	3.63367	0.000700805
chr2_63902980_63903015	AACAT	VPS54	intronic	Thyroid	ENSG00000143951	WDPCP	Protein coding	NO	75.1545	534	-0.140704	0.0379898	5.70354e-06	3.7141	0.000550075
chr7_141707662_141707700	TG	WEE2-AS1	ncRNA_intronic	Uterus	ENSG00000127364	TAS2R4	Protein coding	NO	68.993	109	-0.122319	0.175741	5.7037e-06	3.05287	0.00746423
chr8_73662599_73662631	TTG	STAU2	intronic	Cells_Cultured_fibroblasts	ENSG00000121039	RDH10	Protein coding	NO	340.775	427	-0.06011	0.0473354	5.70375e-06	3.15556	0.000632504
chr3_136430806_136430852	AC	STAG1	intronic	Cells_EBV-transformed_lymphocytes	ENSG00000273486	.	lncRNA	NO	408.192	137	-0.059334	0.141905	5.70403e-06	2.79359	0.00454982
chr16_28863893_28863918	GCC	SH2B1	UTR5	Artery_Aorta	ENSG00000196502	SULT1A1	Protein coding	NO	249.626	346	0.106957	0.0581665	5.70404e-06	3.42151	0.000985741
chr2_87105972_87106049	TC	ANAPC1P2;MIR4771-1	intergenic	Colon_Transverse	ENSG00000183281	PLGLB1	Protein coding	NO	84.1585	327	-0.018856	0.0614651	5.70433e-06	3.6309	0.00145294
chr16_15157739_15157778	CA	MIR3670-1;MIR3670-2;MIR3670-3;MIR3670-4	downstream	Skin_Not_Sun_Exposed_Suprapubic	ENSG00000085721	RRN3	Protein coding	NO	63.4475	508	-0.045894	0.0399033	5.70502e-06	3.63507	0.000700809
chr20_25857882_25857926	AC	LOC101926935;LINC01733	intergenic	Heart_Left_Ventricle	ENSG00000175170	FAM182B	lncRNA	NO	1.999	350	0.080969	0.0575155	5.70531e-06	3.07275	0.00129325
chr20_3167430_3167460	GCTCA	LZTS3	intronic	Whole_Blood	ENSG00000198171	DDRGK1	Protein coding	NO	24.139	616	-0.089074	0.0329955	5.70621e-06	2.99334	0.000628193
chr2_27358735_27358759	ACCTCTCT	GTF3C2;EIF2B4	intergenic	Small_Intestine_Terminal_Ileum	ENSG00000115216	NRBP1	Protein coding	NO	69.043	172	-0.087782	0.114352	5.70683e-06	3.19057	0.00357687
chr4_102784029_102784055	GT	LOC102723704	ncRNA_intronic	Spleen	ENSG00000164039	BDH2	Protein coding	NO	315.766	205	0.092364	0.0966518	5.70694e-06	3.63537	0.00197146
chr16_87301772_87301810	TG	C16orf95	downstream	Brain_Spinal_cord_cervical_c-1	ENSG00000260456	C16orf95	Protein coding	YES	0.971	120	0.111682	0.160686	5.70699e-06	2.98217	0.00453907
chr19_43609359_43609377	GA	ZNF428	intronic	Heart_Atrial_Appendage	ENSG00000234465	PINLYP	Protein coding	NO	28.331	364	-0.039619	0.0553494	5.70704e-06	3.31683	0.0010882
chr2_241902311_241902436	CCGCCGCCGCCTCCCCT	LINC01237	ncRNA_intronic	Muscle_Skeletal	ENSG00000224272	.	lncRNA	NO	90.3575	654	-0.059371	0.0310997	5.70943e-06	3.04943	0.000604326
chr3_49587887_49587927	TTTTC	BSN	intronic	Artery_Tibial	ENSG00000173421	IHO1	Protein coding	NO	388.29	532	0.103245	0.0381267	5.70978e-06	3.33791	0.000611899
chr1_45096434_45096462	TG	ZSWIM5	intronic	Whole_Blood	ENSG00000280670	CCDC163	Protein coding	NO	402.177	616	-0.104214	0.032993	5.71096e-06	2.99584	0.000628585
chr2_31907786_31907820	AC	MEMO1	intronic	Pituitary	ENSG00000091106	NLRC4	Protein coding	NO	350.379	230	0.192283	0.0864991	5.71151e-06	3.79883	0.00165382
chr5_69334793_69334819	GA	CCDC125;AK6	intergenic	Esophagus_Mucosa	ENSG00000213830	CFL1P5	processed_pseudogene	NO	20.934	449	-0.019409	0.0450509	5.71152e-06	3.45554	0.000748475
chr1_167938260_167938270	TG	DCAF6	intronic	Esophagus_Mucosa	ENSG00000143158	MPC2	Protein coding	NO	1.193	449	-0.113509	0.0450507	5.7118e-06	3.45571	0.000748475
chr16_3103182_3103216	CA	ZSCAN10;ZNF205-AS1	intergenic	Brain_Nucleus_accumbens_basal_ganglia	ENSG00000263072	ZNF213-AS1	lncRNA	NO	9.29	192	0.177409	0.10292	5.71216e-06	3.01428	0.00207025
chr3_44473453_44473491	CA	ZNF445	intronic	Skin_Sun_Exposed_Lower_leg	ENSG00000163807	KIAA1143	Protein coding	NO	288.039	557	0.030314	0.0364381	5.71218e-06	3.62888	0.000617787
chr6_122652292_122652334	TG	PKIB	intronic	Skin_Sun_Exposed_Lower_leg	ENSG00000135549	PKIB	Protein coding	YES	0.419	557	0.086341	0.0364372	5.71364e-06	3.62981	0.00061784
chr1_45539015_45539045	AAAAG	PRDX1;AKR1A1	intergenic	Brain_Putamen_basal_ganglia	ENSG00000117450	PRDX1	Protein coding	NO	3.702	163	0.042477	0.120349	5.71407e-06	2.89347	0.0026497
chr4_146214459_146214491	GT	REELD1	upstream	Spleen	ENSG00000279845	.	TEC	NO	33.624	205	0.107725	0.0966406	5.71442e-06	3.64014	0.00197298
chr10_118024470_118024512	GT	RAB11FIP2	intronic	Esophagus_Muscularis	ENSG00000177640	CASC2	lncRNA	NO	21.788	417	0.054139	0.0484409	5.71468e-06	3.42974	0.000771249
chr11_6259501_6259549	TC	CCKBR	upstream	Adipose_Subcutaneous	ENSG00000051009	FHIP1B	Protein coding	NO	24.814	530	-0.041574	0.0382653	5.71494e-06	3.54376	0.000692294
chr6_29677768_29677796	AC	ZFP57	intronic	Heart_Left_Ventricle	ENSG00000228078	HLA-U	unprocessed_pseudogene	NO	256.319	350	0.077566	0.0575067	5.71501e-06	3.07798	0.0012949
chr17_30339396_30339428	TG	TMIGD1;CPD	intergenic	Brain_Cortex	ENSG00000108587	GOSR1	Protein coding	NO	137.95	199	0.072076	0.0994369	5.71619e-06	3.02314	0.00172949
chr19_32285795_32285849	TC	LINC01782;ZNF507	intergenic	Colon_Sigmoid	ENSG00000267213	DPY19L3-DT	lncRNA	NO	119.738	310	0.041709	0.0647379	5.71686e-06	3.50282	0.0012528
chr12_10398356_10398386	CA	KLRK1-AS1	ncRNA_exonic	Testis	ENSG00000205809	KLRC2	Protein coding	NO	35.535	296	0.237947	0.0677177	5.71804e-06	4.82501	0.00103674
chr19_39952734_39952768	GA	FCGBP;PSMC4	intergenic	Skin_Not_Sun_Exposed_Suprapubic	ENSG00000197782	ZNF780A	Protein coding	NO	137.484	508	-0.09564	0.0398946	5.71869e-06	3.64378	0.000702348
chr6_80008929_80008967	TG	TTK	intronic	Nerve_Tibial	ENSG00000118402	ELOVL4	Protein coding	NO	61.395	481	-0.03898	0.0420975	5.71889e-06	3.69082	0.000574179
chr19_9675969_9676010	TG	ZNF562	upstream	Heart_Atrial_Appendage	ENSG00000267106	ZNF561-AS1	lncRNA	NO	42.5295	363	-0.071985	0.0554876	5.71952e-06	3.32408	0.00109022
chr17_46041878_46041910	TG	KANSL1	intronic	Nerve_Tibial	ENSG00000120088	CRHR1	Protein coding	NO	208.756	488	-0.100613	0.0415027	5.71985e-06	3.69144	0.000574186
chr17_5047108_5047145	TAAAA	SLC52A1;ZFP3	intergenic	Thyroid	ENSG00000262855	.	processed_pseudogene	NO	79.8835	534	-0.252403	0.0379799	5.71986e-06	3.72473	0.000551485
chr19_35003138_35003178	TG	GRAMD1A	intronic	Adrenal_Gland	ENSG00000089351	GRAMD1A	Protein coding	YES	2.018	203	0.064909	0.0975473	5.72017e-06	2.91548	0.00218061
chr4_119227256_119227298	AC	USP53	intronic	Brain_Hypothalamus	ENSG00000245958	SEPTIN7P14	transcribed_unprocessed_pseudogene	NO	230.691	160	0.057609	0.122483	5.72022e-06	3.0451	0.00350818
chr19_15957549_15957589	AC	OR10H4;LINC00661	intergenic	Small_Intestine_Terminal_Ileum	ENSG00000171903	CYP4F11	Protein coding	NO	22.702	172	-0.048964	0.114329	5.72026e-06	3.19808	0.00358128
chr10_46807388_46807418	TG	BMS1P1	ncRNA_intronic	Cells_Cultured_fibroblasts	ENSG00000215097	.	processed_pseudogene	NO	31.223	426	0.242466	0.0474315	5.72098e-06	3.1651	0.00063417
chr3_9731746_9731776	CCG	BRPF1	UTR5	Thyroid	ENSG00000156983	BRPF1	Protein coding	YES	0.007	534	0.124533	0.0379792	5.72099e-06	3.72547	0.000551513
chr8_22368486_22368551	TTTTA	SLC39A14	intronic	Cells_Cultured_fibroblasts	ENSG00000120910	PPP3CC	Protein coding	NO	72.3005	426	0.045811	0.0474314	5.72106e-06	3.16514	0.00063417
chr14_77591692_77591732	TGTA	SPTLC2	intronic	Esophagus_Mucosa	ENSG00000100577	GSTZ1	Protein coding	NO	263.272	449	-0.045897	0.0450439	5.72125e-06	3.46142	0.00074955
chr6_26552765_26552805	TCTA	HMGN4;LOC105374988	intergenic	Vagina	ENSG00000186470	BTN3A2	Protein coding	NO	180.092	121	-0.220895	0.15941	5.7218e-06	3.13901	0.00767485
chr19_9565669_9565720	AAATA	ZNF121	UTR3	Whole_Blood	ENSG00000174652	ZNF266	Protein coding	NO	130.121	604	-0.048627	0.033634	5.72221e-06	3.00173	0.00062969
chr17_18305486_18305509	CG	TOP3A	intronic	Artery_Aorta	ENSG00000233327	USP32P2	transcribed_unprocessed_pseudogene	NO	214.177	346	-0.121766	0.0581497	5.72232e-06	3.43247	0.000988326
chr16_28863893_28863918	GCC	SH2B1	UTR5	Pituitary	ENSG00000178188	SH2B1	Protein coding	YES	0.0275	230	0.065746	0.0864843	5.72253e-06	3.80616	0.00165629
chr1_39186170_39186247	CT	MACF1	intronic	Artery_Aorta	ENSG00000237624	OXCT2P1	unprocessed_pseudogene	NO	328.748	346	0.07962	0.0581483	5.72388e-06	3.43341	0.000988326
chr5_78980734_78980754	TG	ARSB	intronic	Artery_Aorta	ENSG00000145692	BHMT	Protein coding	NO	131.065	346	0.087943	0.0581483	5.72394e-06	3.43344	0.000988326
chr4_101352817_101352864	AC	FLJ20021;BANK1	intergenic	Brain_Amygdala	ENSG00000254531	FLJ20021	lncRNA	NO	5.0645	120	0.071562	0.160645	5.72427e-06	2.91612	0.00575172
chr3_131115902_131115986	TTTC	NEK11	intronic	Prostate	ENSG00000114670	NEK11	Protein coding	YES	6.544	199	0.032463	0.0994244	5.72431e-06	3.77441	0.00317711
chr16_28817796_28817816	TA	NPIPB9;ATXN2L	intergenic	Lung	ENSG00000251417	.	lncRNA	NO	15.063	114	-0.081564	0.168516	5.72446e-06	3.74382	0.000936332
chr6_29707390_29707426	AC	ZFP57;HLA-F	intergenic	Lung	ENSG00000204622	HLA-J	transcribed_unprocessed_pseudogene	NO	299.198	466	-0.068246	0.0434256	5.72518e-06	3.74429	0.000936332
chr16_11791088_11791130	AC	ZC3H7A	intronic	Lung	ENSG00000122299	ZC3H7A	Protein coding	YES	5.418	465	0.059644	0.0435173	5.72534e-06	3.74439	0.000936332
chr1_112706430_112706538	AC	RHOC	intronic	Pituitary	ENSG00000116489	CAPZA1	Protein coding	NO	39.564	230	0.007269	0.0864794	5.72613e-06	3.80856	0.00165661
chr16_3103182_3103216	CA	ZSCAN10;ZNF205-AS1	intergenic	Colon_Sigmoid	ENSG00000228146	CASP16P	transcribed_unitary_pseudogene	NO	40.816	310	-0.172955	0.0647284	5.72629e-06	3.50859	0.00125441
chr22_21578962_21579002	TTAT	UBE2L3	intronic	Colon_Transverse	ENSG00000161180	CCDC116	Protein coding	NO	53.734	328	0.198509	0.0612606	5.72667e-06	3.64513	0.00145747
chr3_195598434_195598480	TG	APOD;LOC105374297	intergenic	Whole_Blood	ENSG00000224769	MUC20P1	unprocessed_pseudogene	NO	16.49	616	0.05194	0.0329836	5.72874e-06	3.00516	0.000630277
