## Supplementary Tables for "A phenome-wide association study of tandem repeat variation in 168,554 individuals from the UK Biobank" (part 33 of 82)

### Sheet: Table S8_Gtex eQTLs (continued)
Supplementary Table 8. Results of expression QTL analysis in the GTEx cohort.
chr6_161170473_161170513	CA	AGPAT4	intronic	Esophagus_Muscularis	ENSG00000026652	AGPAT4	Protein coding	YES	21.204	417	-0.05209	0.04843	5.72881e-06	3.43822	0.000772982
chr14_67391271_67391305	TG	PLEK2	intronic	Artery_Tibial	ENSG00000134001	EIF2S1	Protein coding	NO	8.877	532	-0.043841	0.0381145	5.72989e-06	3.34967	0.000613942
chr17_80097900_80097954	AAAAG	CCDC40	intronic	Whole_Blood	ENSG00000275479	.	lncRNA	NO	51.7	616	-0.05754	0.0329829	5.73022e-06	3.00594	0.000630308
chr7_43625753_43625777	AG	STK17A	UTR3	Testis	ENSG00000164543	STK17A	Protein coding	YES	3.476	296	-0.042699	0.0677042	5.73075e-06	4.83573	0.00103883
chr5_61154007_61154047	TG	NDUFAF2	downstream	Thyroid	ENSG00000049167	ERCC8	Protein coding	NO	208.954	534	-0.045154	0.0379723	5.73251e-06	3.73297	0.00055246
chr16_70272889_70272923	AC	AARS1	intronic	Brain_Spinal_cord_cervical_c-1	ENSG00000157322	CLEC18A	Protein coding	NO	321.165	120	-0.1453	0.160622	5.73401e-06	2.99629	0.00455363
chr6_32155563_32155618	GT	PPT2-EGFL8	ncRNA_intronic	Thyroid	ENSG00000204314	PRRT1	Protein coding	NO	2.5075	534	-0.037924	0.037971	5.73458e-06	3.73432	0.000552577
chr15_90577029_90577054	TTTTG	CRTC3	intronic	Muscle_Skeletal	ENSG00000140577	CRTC3	Protein coding	YES	16.6705	655	-0.091485	0.03104	5.73502e-06	3.0631	0.000606914
chr1_109113392_109113468	AG	C1orf194	intronic	Stomach	ENSG00000273382	TMEM167B-DT	lncRNA	NO	22.572	286	0.014966	0.0700012	5.73573e-06	3.49281	0.0020178
chr12_54057247_54057271	GT	FLJ12825	upstream	Heart_Left_Ventricle	ENSG00000197757	HOXC6	Protein coding	NO	28.819	350	-0.098613	0.0574876	5.73601e-06	3.08929	0.00129814
chr19_43852977_43853021	TG	ZNF283	downstream	Liver	ENSG00000167637	ZNF283	Protein coding	YES	19.494	195	0.084386	0.101363	5.73637e-06	2.75613	0.00280095
chr12_123133791_123133813	AC	PITPNM2	intronic	Whole_Blood	ENSG00000111328	CDK2AP1	Protein coding	NO	126.645	616	0.088098	0.0329795	5.73664e-06	3.0093	0.000630855
chr15_64874657_64874705	TG	PLEKHO2;ANKDD1A	intergenic	Brain_Anterior_cingulate_cortex_BA24	ENSG00000140451	PIF1	Protein coding	NO	49.013	141	0.106791	0.138036	5.73686e-06	2.96208	0.00360885
chr1_111610533_111610581	AC	RAP1A	intronic	Whole_Blood	ENSG00000064703	DDX20	Protein coding	NO	144.275	616	-0.056418	0.032979	5.73761e-06	3.00981	0.000630855
chr8_12569906_12569941	TG	LOC729732	ncRNA_intronic	Brain_Anterior_cingulate_cortex_BA24	ENSG00000227888	FAM66A	lncRNA	NO	207.542	141	-0.126226	0.138033	5.73838e-06	2.96287	0.00360885
chr12_109055348_109055360	AT	USP30	intronic	Heart_Left_Ventricle	ENSG00000135093	USP30	Protein coding	YES	2.458	100	0.018268	0.190216	5.73878e-06	3.09078	0.00129814
chr2_232389716_232389783	TTTC	ECEL1P2;ALPG	intergenic	Thyroid	ENSG00000244280	ECEL1P2	transcribed_unprocessed_pseudogene	NO	2.2925	532	0.032781	0.038109	5.73891e-06	3.73714	0.000552913
chr22_42396483_42396501	TA	NFAM1	intronic	Artery_Aorta	ENSG00000229891	LINC01315	lncRNA	NO	27.202	346	0.199313	0.0581344	5.73905e-06	3.44251	0.000990649
chr22_42008091_42008171	CTTTC	WBP2NL	intronic	Small_Intestine_Terminal_Ileum	ENSG00000183172	SMDT1	Protein coding	NO	71.56	172	0.072215	0.114296	5.73922e-06	3.20868	0.00358913
chr17_46112730_46112786	GGGGC	KANSL1	intronic	Heart_Left_Ventricle	ENSG00000214401	KANSL1-AS1	lncRNA	NO	80.808	350	-0.195608	0.0574847	5.73926e-06	3.09104	0.00129814
chr4_1330310_1330324	TC	MAEA	intronic	Colon_Transverse	ENSG00000090316	MAEA	Protein coding	YES	0.973	328	-0.005853	0.0612481	5.73962e-06	3.65337	0.00146018
chr19_19272692_19272728	GT	TM6SF2	intronic	Whole_Blood	ENSG00000178093	TSSK6	Protein coding	NO	242.225	616	0.082332	0.0329772	5.741e-06	3.01159	0.000631096
chr4_1393574_1393614	TAGA	UVSSA;NKX1-1	intergenic	Heart_Left_Ventricle	ENSG00000179979	.	.	NO	.	350	-0.148013	0.0574829	5.74119e-06	3.09208	0.00129814
chr11_36591598_36591626	AC	RAG2	downstream	Esophagus_Mucosa	ENSG00000166352	IFTAP	Protein coding	NO	2.757	449	-0.078201	0.0450297	5.74123e-06	3.47351	0.000751842
chr1_37504800_37504826	AC	MEAF6	intronic	Minor_Salivary_Gland	ENSG00000233621	ZC3H12A-DT	lncRNA	NO	30.381	142	-0.366417	0.137107	5.74195e-06	3.11836	0.00464733
chr17_15846888_15846928	AC	LINC02087;ADORA2B	intergenic	Brain_Hypothalamus	ENSG00000276855	.	lncRNA	NO	57.892	160	0.089328	0.122441	5.74271e-06	3.05707	0.00351791
chr14_73838777_73838841	CA	LINC02274;PTGR2	intergenic	Heart_Left_Ventricle	ENSG00000259065	MIDEAS-AS1	lncRNA	NO	49.844	350	-0.038194	0.0574811	5.74327e-06	3.0932	0.00129814
chr17_43667848_43667870	TG	MEOX1;SOST	intergenic	Adipose_Visceral_Omentum	ENSG00000005102	MEOX1	Protein coding	NO	5.937	459	0.088356	0.0440635	5.74391e-06	3.56503	0.000918586
chr3_195830705_195830849	GCAGTGGCCGGCTGGGT	MUC4;LINC01983	intergenic	Lung	ENSG00000215837	SDHAP2	transcribed_unprocessed_pseudogene	NO	172.681	466	0.124752	0.0434125	5.74407e-06	3.75664	0.00093916
chr7_43568161_43568201	TG	HECW1;STK17A	intergenic	Thyroid	ENSG00000106603	COA1	Protein coding	NO	73.983	534	-0.05975	0.0379648	5.74482e-06	3.74099	0.0005534
chr7_66234400_66234430	AC	TPST1	intronic	Liver	ENSG00000237310	LINC03011	lncRNA	NO	259.192	195	-0.053989	0.10135	5.74493e-06	2.76025	0.00280228
chr2_9521840_9521868	CTGC	ADAM17	intronic	Muscle_Skeletal	ENSG00000239300	.	lncRNA	NO	16.409	655	0.049432	0.0310348	5.74553e-06	3.06871	0.000607785
chr16_72225934_72225970	AC	PMFBP1;LINC01572	intergenic	Heart_Left_Ventricle	ENSG00000261701	HPR	Protein coding	NO	162.723	350	0.097093	0.057479	5.74558e-06	3.09444	0.00129814
chr10_101830769_101830781	AC	KCNIP2	intronic	Cells_Cultured_fibroblasts	ENSG00000120029	ARMH3	Protein coding	NO	58.961	427	-0.075405	0.0473038	5.74591e-06	3.17889	0.000636542
chr6_133545789_133545811	TA	TARID	ncRNA_intronic	Adipose_Visceral_Omentum	ENSG00000227954	TARID	lncRNA	YES	22.848	459	0.127005	0.044062	5.74597e-06	3.56631	0.000918679
chr3_114384100_114384128	TC	ZBTB20-AS1	ncRNA_intronic	Spleen	ENSG00000241560	ZBTB20-AS1	lncRNA	YES	3.555	205	0.167508	0.0965936	5.74602e-06	3.66027	0.00198281
chr5_126593308_126593344	AC	ALDH7A1	intronic	Artery_Aorta	ENSG00000164904	ALDH7A1	Protein coding	YES	0.812	346	0.057284	0.0581278	5.74628e-06	3.44684	0.000991612
chr17_5047108_5047145	TAAAA	SLC52A1;ZFP3	intergenic	Adipose_Subcutaneous	ENSG00000185245	GP1BA	Protein coding	NO	114.85	530	0.153543	0.0382462	5.74641e-06	3.56327	0.000695952
chr9_129183986_129184014	GT	IER5L;LOC101929331	intergenic	Esophagus_Gastroesophageal_Junction	ENSG00000095321	CRAT	Protein coding	NO	72.811	322	-0.038366	0.0623546	5.74685e-06	3.47405	0.00118045
chr1_40474990_40475025	AC	ZFP69B;ZFP69	intergenic	Nerve_Tibial	ENSG00000238287	EXO5-DT	lncRNA	NO	33.6535	488	0.087814	0.0414845	5.74757e-06	3.70933	0.000576879
chr7_22744876_22744936	AT	IL6;TOMM7	intergenic	Skin_Not_Sun_Exposed_Suprapubic	ENSG00000179428	IL6-AS1	lncRNA	NO	17.286	156	0.065302	0.125413	5.74776e-06	3.6623	0.000705782
chr11_7672622_7672642	CA	CYB5R2	intronic	Ovary	ENSG00000166394	CYB5R2	Protein coding	YES	0.174	147	0.091018	0.132678	5.74968e-06	3.08758	0.00407333
chr10_68427650_68427680	AC	DNA2	intronic	Artery_Coronary	ENSG00000138346	DNA2	Protein coding	YES	2.942	195	-0.079184	0.101342	5.74986e-06	3.0072	0.00285043
chr7_38407292_38407318	AG	AMPH	intronic	Thyroid	ENSG00000078053	AMPH	Protein coding	YES	10.726	534	0.175035	0.0379612	5.75082e-06	3.7449	0.000553897
chr20_46563615_46563631	GA	SLC13A3	intronic	Cells_Cultured_fibroblasts	ENSG00000215452	ZNF663P	transcribed_unitary_pseudogene	NO	104.347	427	-0.093965	0.0472997	5.75138e-06	3.18192	0.000637021
chr9_120711844_120711872	AC	MEGF9	intronic	Skin_Not_Sun_Exposed_Suprapubic	ENSG00000106780	MEGF9	Protein coding	YES	2.612	508	-0.023666	0.0398738	5.75151e-06	3.66469	0.000706105
chr5_77551980_77552065	AAAAT	WDR41;OTP	intergenic	Heart_Left_Ventricle	ENSG00000164253	WDR41	Protein coding	NO	52.3865	335	-0.031707	0.059987	5.75154e-06	3.09765	0.00129881
chr17_1779479_1779514	AAAAC	SMYD4	UTR3	Brain_Cortex	ENSG00000186532	SMYD4	Protein coding	YES	4.3665	199	0.146187	0.0993827	5.75162e-06	3.04188	0.00173921
chr1_112430172_112430227	TTTCT	CTTNBP2NL	intronic	Artery_Tibial	ENSG00000143079	CTTNBP2NL	Protein coding	YES	15.4825	532	0.038563	0.0381013	5.7517e-06	3.36242	0.000616167
chr4_158626111_158626177	ATAG	RXFP1	intronic	Artery_Aorta	ENSG00000171503	ETFDH	Protein coding	NO	45.824	339	-0.07793	0.0592946	5.75255e-06	3.4506	0.000992409
chr12_123569521_123569566	TAGAG	MIR3908;TMED2-DT	intergenic	Brain_Frontal_Cortex_BA9	ENSG00000111364	DDX55	Protein coding	NO	32.5335	165	-0.082731	0.118888	5.75337e-06	3.01084	0.00265506
chr15_50758886_50758930	TATC	SPPL2A	intronic	Breast_Mammary_Tissue	ENSG00000138592	USP8	Protein coding	NO	260.411	377	-0.105061	0.0534408	5.75398e-06	3.72078	0.00126342
chr12_122019142_122019167	TC	CFAP251;BCL7A	intergenic	Adipose_Subcutaneous	ENSG00000272849	.	lncRNA	NO	221.643	530	0.092418	0.0382412	5.75453e-06	3.56831	0.0006968
chr19_57270827_57270857	TG	ZNF460-AS1	ncRNA_intronic	Artery_Tibial	ENSG00000268379	.	processed_pseudogene	NO	95.609	532	0.057642	0.0380996	5.75455e-06	3.36409	0.000616246
chr19_17109032_17109080	TTTA	MYO9B	intronic	Esophagus_Muscularis	ENSG00000099331	MYO9B	Protein coding	YES	6.874	406	-0.05255	0.0496965	5.75471e-06	3.45377	0.000776302
chr13_40615528_40615576	ATAC	FOXO1	intronic	Colon_Sigmoid	ENSG00000176268	CYCSP34	processed_pseudogene	NO	248.35	310	0.137383	0.0646994	5.75484e-06	3.52609	0.00126022
chr10_71720420_71720450	AC	C10orf105;CDH23	intronic	Nerve_Tibial	ENSG00000107738	VSIR	Protein coding	NO	37.195	488	0.075419	0.0414794	5.75525e-06	3.71429	0.00057756
chr20_17594082_17594118	AAAT	DSTN	intronic	Lung	ENSG00000125844	RRBP1	Protein coding	NO	25.717	466	0.068097	0.0434048	5.75535e-06	3.76402	0.000940536
chr1_120178958_120178990	AC	SEC22B;NBPF8	intergenic	Colon_Transverse	ENSG00000274642	.	unprocessed_pseudogene	NO	18.111	328	-0.095783	0.0612324	5.75604e-06	3.66382	0.00146377
chr1_89064199_89064275	GT	GBP1	intronic	Artery_Aorta	ENSG00000137944	KYAT3	Protein coding	NO	71.284	346	-0.027404	0.0581188	5.75619e-06	3.45279	0.000992751
chr6_41058399_41058425	CA	APOBEC2	intronic	Esophagus_Mucosa	ENSG00000124602	UNC5CL	Protein coding	NO	19.191	449	-0.081369	0.045019	5.75624e-06	3.4826	0.000753482
chr3_125821132_125821164	AC	LOC105374312;LINC02614	intergenic	Adrenal_Gland	ENSG00000241288	LINC02614	lncRNA	NO	32.499	203	-0.078114	0.097493	5.75632e-06	2.9339	0.00219275
chr7_65286809_65286837	TAT	INTS4P1;ZNF92	intergenic	Whole_Blood	ENSG00000234585	CCT6P3	transcribed_unprocessed_pseudogene	NO	221.824	199	-0.129047	0.0993751	5.75659e-06	3.01977	0.000632677
chr8_35413257_35413309	TG	UNC5D	intronic	Brain_Cortex	ENSG00000156687	UNC5D	Protein coding	YES	131.109	199	0.051145	0.0993744	5.75702e-06	3.04474	0.00173985
chr7_128683452_128683484	TTTA	FAM71F2	UTR3	Brain_Cerebellum	ENSG00000280828	.	unprocessed_pseudogene	NO	149.816	202	0.163788	0.0979557	5.75714e-06	3.12537	0.00125972
chr19_50805791_50805822	AC	C19orf48	upstream	Esophagus_Muscularis	ENSG00000167747	C19orf48P	transcribed_unitary_pseudogene	NO	0.8775	417	0.03426	0.0484073	5.75845e-06	3.45602	0.000776633
chr7_128683452_128683484	TTTA	FAM71F2	UTR3	Esophagus_Mucosa	ENSG00000271553	.	lncRNA	NO	16.425	447	0.12877	0.0452149	5.75899e-06	3.48426	0.000753679
chr15_40973210_40973236	CA	CHAC1;INO80	intergenic	Brain_Anterior_cingulate_cortex_BA24	ENSG00000137804	NUSAP1	Protein coding	NO	347.571	141	0.151858	0.137989	5.75938e-06	2.97371	0.00361765
chr3_161414843_161414871	GT	SPTSSB;LINC02067	intergenic	Testis	ENSG00000169251	NMD3	Protein coding	NO	189.927	296	0.046162	0.0676738	5.75948e-06	4.85997	0.00104358
chr4_39484270_39484305	AC	LOC401127;UGDH	intergenic	Spleen	ENSG00000121897	LIAS	Protein coding	NO	13.7395	205	0.185056	0.0965731	5.75977e-06	3.66903	0.00198648
chr2_186261772_186261812	TG	LINC01473;ZC3H15	intergenic	Brain_Spinal_cord_cervical_c-1	ENSG00000259915	.	lncRNA	NO	94.981	120	0.077637	0.16056	5.76003e-06	3.00989	0.00456736
chr9_35647667_35647705	GA	LOC101926948	downstream	Thyroid	ENSG00000137135	ARHGEF39	Protein coding	NO	14.958	534	0.032347	0.0379549	5.76136e-06	3.75175	0.000554829
chr9_120711844_120711872	AC	MEGF9	intronic	Prostate	ENSG00000226752	CUTALP	transcribed_unitary_pseudogene	NO	112.97	198	-0.104042	0.0998497	5.76142e-06	3.79887	0.00319501
chr12_32142444_32142504	CTAT	BICD1	intronic	Colon_Transverse	ENSG00000151746	BICD1	Protein coding	YES	35.178	328	-0.023093	0.0612271	5.7615e-06	3.66729	0.00146457
chr12_113878632_113878672	AC	RBM19	intronic	Pituitary	ENSG00000122965	RBM19	Protein coding	YES	19.748	230	0.130089	0.0864302	5.76296e-06	3.83305	0.00166654
chr15_67542729_67542758	CCG	MAP2K5	UTR5	Cells_Cultured_fibroblasts	ENSG00000259673	IQCH-AS1	lncRNA	NO	20.8995	423	0.028114	0.0477299	5.76306e-06	3.18838	0.000638186
chr7_128683452_128683484	TTTA	FAM71F2	UTR3	Artery_Coronary	ENSG00000271344	.	lncRNA	NO	6.983	194	-0.222367	0.101823	5.76321e-06	3.01418	0.00285434
chr22_49728749_49728851	GGACACCCGGGAGAGCC	C22orf34;BRD1	intergenic	Nerve_Tibial	ENSG00000260613	.	lncRNA	NO	108.986	488	0.221506	0.0414741	5.76336e-06	3.71952	0.00057823
chr2_47661479_47661544	TATTT	KCNK12;MSH6	intergenic	Nerve_Tibial	ENSG00000184261	KCNK12	Protein coding	NO	90.5265	483	-0.050089	0.0418962	5.76372e-06	3.71975	0.00057823
chr17_28333072_28333106	AC	IFT20	intronic	Testis	ENSG00000004142	POLDIP2	Protein coding	NO	24.374	296	0.049724	0.0676689	5.76412e-06	4.86389	0.00104398
chr1_48166905_48166949	AC	SKINT1L	ncRNA_intronic	Skin_Not_Sun_Exposed_Suprapubic	ENSG00000272491	.	lncRNA	NO	62.634	508	0.05038	0.0398658	5.76421e-06	3.67278	0.000707529
chr17_45922486_45922518	AC	MAPT	intronic	Esophagus_Mucosa	ENSG00000159314	ARHGAP27	Protein coding	NO	488.081	449	0.011509	0.0450131	5.76452e-06	3.4876	0.000754239
chr14_31229292_31229322	TG	HECTD1;HEATR5A	intergenic	Pancreas	ENSG00000203546	.	Protein coding	NO	228.069	275	0.158336	0.0726886	5.76488e-06	3.27841	0.00149222
chr4_99847799_99847831	GTTT	DAPP1	intronic	Brain_Substantia_nigra	ENSG00000109270	LAMTOR3	Protein coding	NO	46.561	105	0.183543	0.181765	5.76686e-06	2.93972	0.00762855
chr11_119018675_119018699	GGA	RPS25;TRAPPC4	upstream	Spleen	ENSG00000255121	CENATAC-DT	lncRNA	NO	20.683	205	0.228758	0.0965626	5.76686e-06	3.67355	0.00198785
chr5_38824433_38824549	ACC	OSMR-AS1	ncRNA_intronic	Skin_Not_Sun_Exposed_Suprapubic	ENSG00000249740	OSMR-DT	lncRNA	NO	21.27	508	-0.038417	0.039864	5.76715e-06	3.67465	0.000707753
chr1_204564101_204564132	TG	MDM4;LRRN2	intergenic	Whole_Blood	ENSG00000198625	MDM4	Protein coding	NO	21.3275	616	-0.070243	0.0329631	5.76783e-06	3.02567	0.00063378
chr7_65462935_65462967	TG	ZNF92;LOC101929322	intergenic	Esophagus_Gastroesophageal_Junction	ENSG00000152926	ZNF117	Protein coding	NO	456.267	322	-0.066916	0.0623341	5.76784e-06	3.48674	0.00118435
chr19_7831226_7831273	AC	EVI5L	intronic	Brain_Cerebellum	ENSG00000183248	PRR36	Protein coding	NO	42.3475	202	-0.038592	0.0979393	5.76808e-06	3.13131	0.00126161
chr19_37319344_37319368	AT	ZNF875	intronic	Testis	ENSG00000266916	ZNF793-AS1	lncRNA	NO	186.911	94	-0.043281	0.201255	5.76811e-06	4.86726	0.00104448
chr19_54438200_54438238	GT	TTYH1;LENG8-AS1	intergenic	Adipose_Subcutaneous	ENSG00000275183	LENG9	Protein coding	NO	25.559	530	0.06055	0.0382322	5.76943e-06	3.57755	0.00069833
chr7_6700304_6700337	AC	ZNF12	intronic	Testis	ENSG00000187953	PMS2CL	transcribed_unprocessed_pseudogene	NO	34.9845	296	-0.065736	0.0676631	5.76962e-06	4.86853	0.00104453
chr6_41058399_41058425	CA	APOBEC2	intronic	Esophagus_Gastroesophageal_Junction	ENSG00000161912	ADCY10P1	transcribed_unprocessed_pseudogene	NO	42.61	322	-0.086773	0.0623322	5.7698e-06	3.48792	0.00118435
chr10_91942298_91942330	TG	BTAF1	intronic	Colon_Transverse	ENSG00000228701	TNKS2-DT	lncRNA	NO	144.005	328	0.068598	0.0612191	5.76995e-06	3.67267	0.00146614
chr5_102950416_102950440	GT	PAM	intronic	Skin_Sun_Exposed_Lower_leg	ENSG00000145730	PAM	Protein coding	YES	0.851	554	0.019649	0.0365987	5.77037e-06	3.66585	0.000623691
chr22_42089327_42089355	AC	NDUFA6	intronic	Brain_Amygdala	ENSG00000183172	SMDT1	Protein coding	NO	9.641	120	-0.10589	0.160535	5.77056e-06	2.9397	0.00578681
chr3_49790227_49790264	CA	CDHR4	downstream	Skin_Sun_Exposed_Lower_leg	ENSG00000182179	UBA7	Protein coding	NO	16.0445	557	0.029289	0.0364042	5.7707e-06	3.66606	0.000623691
chr10_27226449_27226487	AC	ACBD5	intronic	Thyroid	ENSG00000107890	ANKRD26	Protein coding	NO	125.974	534	-0.047725	0.0379491	5.77096e-06	3.75801	0.000555603
chr16_4629150_4629192	TG	MGRN1	intronic	Thyroid	ENSG00000089486	CDIP1	Protein coding	NO	90.343	534	0.04582	0.037949	5.7711e-06	3.7581	0.000555603
chr1_234383573_234383598	AC	COA6	intronic	Brain_Cortex	ENSG00000168275	COA6	Protein coding	YES	9.8845	199	0.114216	0.0993516	5.77203e-06	3.05267	0.00174339
chr6_29707390_29707426	AC	ZFP57;HLA-F	intergenic	Stomach	ENSG00000230521	.	unprocessed_pseudogene	NO	180.86	286	0.101891	0.0699614	5.77225e-06	3.51505	0.00202947
chr7_90188009_90188077	ATAG	STEAP2-AS1	ncRNA_intronic	Colon_Transverse	ENSG00000105793	GTPBP10	Protein coding	NO	147.18	328	0.060878	0.0612163	5.77279e-06	3.67448	0.00146627
chr3_193554653_193554687	GT	ATP13A4-AS1	ncRNA_exonic	Ovary	ENSG00000127249	ATP13A4	Protein coding	NO	0.129	147	0.231831	0.132631	5.77311e-06	3.10016	0.00408454
chr10_46807388_46807418	TG	BMS1P1	ncRNA_intronic	Spleen	ENSG00000204177	BMS1P1	transcribed_unprocessed_pseudogene	YES	19.006	205	0.347302	0.0965527	5.77359e-06	3.67784	0.00198909
chr3_49464586_49464638	AAAT	NICN1;DAG1	intergenic	Artery_Tibial	ENSG00000145029	NICN1	Protein coding	NO	35.286	522	0.076225	0.0388067	5.77376e-06	3.37532	0.00061819
chr6_26577789_26577813	GTT	LOC105374988;ABT1	intergenic	Brain_Cerebellum	ENSG00000181315	ZNF322	Protein coding	NO	73.695	202	-0.146427	0.0979304	5.77398e-06	3.13452	0.00126239
chr6_31746080_31746114	TG	MSH5-SAPCD1	ncRNA_intronic	Testis	ENSG00000234745	HLA-B	Protein coding	NO	379.03	296	-0.06368	0.0676585	5.77399e-06	4.87222	0.00104509
chr6_115882465_115882539	GT	LINC02534;FRK	intergenic	Nerve_Tibial	ENSG00000237021	.	.	NO	.	488	-0.077272	0.0414668	5.77443e-06	3.72667	0.000579137
chr11_65664328_65664378	TGTAT	RELA;KAT5	intergenic	Skin_Sun_Exposed_Lower_leg	ENSG00000172803	SNX32	Protein coding	NO	169.481	557	-0.228564	0.036402	5.77448e-06	3.66846	0.000623994
chr16_55426518_55426558	CT	MMP2-AS1	downstream	Artery_Coronary	ENSG00000260135	MMP2-AS1	lncRNA	YES	1.413	195	0.0525	0.101304	5.77463e-06	3.02015	0.00285497
chr12_6446776_6446800	CA	CD27-AS1	ncRNA_intronic	Nerve_Tibial	ENSG00000139193	CD27	Protein coding	NO	1.436	488	0.180909	0.0414663	5.77525e-06	3.7272	0.000579137
chr12_95944327_95944371	TTTA	AMDHD1	intronic	Artery_Coronary	ENSG00000139344	AMDHD1	Protein coding	YES	0.829	195	0.285672	0.101302	5.7754e-06	3.02056	0.00285497
chr6_30440598_30440629	GTTT	RPP21;HLA-E	intergenic	Nerve_Tibial	ENSG00000229390	MICD	unprocessed_pseudogene	NO	468.149	488	0.118841	0.0414662	5.77545e-06	3.72732	0.000579137
chr11_66537926_66537961	AAATA	ZDHHC24	UTR3	Skin_Not_Sun_Exposed_Suprapubic	ENSG00000174080	CTSF	Protein coding	NO	27.5165	508	0.101065	0.0398582	5.77634e-06	3.68051	0.000708744
chr21_44047532_44047566	TG	TRAPPC10	intronic	Brain_Substantia_nigra	ENSG00000160221	GATD3	Protein coding	NO	86.061	105	0.156915	0.18174	5.77647e-06	2.94462	0.00762855
chr12_12917212_12917252	TG	GPRC5A	UTR3	Artery_Tibial	ENSG00000247498	GPRC5D-AS1	lncRNA	NO	10.48	532	-0.061618	0.0380859	5.77723e-06	3.37734	0.000618334
chr22_41545583_41545603	TTTG	POLR3H	upstream	Liver	ENSG00000172346	CSDC2	Protein coding	NO	15.417	195	0.406067	0.101299	5.7777e-06	2.77599	0.00281541
chr16_58492489_58492551	GT	NDRG4	intronic	Pituitary	ENSG00000125166	GOT2	Protein coding	NO	223.863	230	0.035912	0.0864099	5.7782e-06	3.84318	0.00167022
chr19_50492039_50492081	GA	EMC10;JOSD2	intergenic	Artery_Aorta	ENSG00000204653	ASPDH	Protein coding	NO	20.436	346	0.044682	0.0580982	5.77882e-06	3.46636	0.000996367
chr7_65010289_65010337	TG	ERV3-1-ZNF117;CCT6P3	intergenic	Adrenal_Gland	ENSG00000213640	EEF1DP4	processed_pseudogene	NO	147.314	203	-0.159363	0.0974594	5.77885e-06	2.94539	0.00219969
chr9_133460459_133460490	GGGCGG	CACFD1	intronic	Whole_Blood	ENSG00000148290	SURF1	Protein coding	NO	103.799	609	0.014132	0.033331	5.77941e-06	3.03174	0.00063492
chr6_27848312_27848352	AC	H2BC15;H2AC16	intergenic	Colon_Sigmoid	ENSG00000280107	.	TEC	NO	322.513	310	-0.100907	0.0646741	5.77985e-06	3.54141	0.00126497
chr16_22115832_22115946	GGAA	VWA3A	intronic	Lung	ENSG00000260306	.	lncRNA	NO	320.13	466	0.02036	0.0433878	5.78013e-06	3.78023	0.000944349
chr10_45594599_45594637	CCCAG	MARCHF8	UTR5	Esophagus_Muscularis	ENSG00000172661	WASHC2C	Protein coding	NO	132.582	415	0.170982	0.048619	5.78092e-06	3.4695	0.000779487
chr17_45895048_45895090	GT	MAPT-AS1	ncRNA_intronic	Adipose_Visceral_Omentum	ENSG00000260075	NSFP1	unprocessed_pseudogene	NO	477.786	459	0.250705	0.0440376	5.78111e-06	3.58812	0.000924058
chr22_42089327_42089355	AC	NDUFA6	intronic	Breast_Mammary_Tissue	ENSG00000226450	CYP2D8P	unprocessed_pseudogene	NO	65.66	377	-0.069368	0.0534177	5.7815e-06	3.73857	0.00126817
chr6_25932367_25932411	AAAG	SLC17A2;TRIM38	intergenic	Muscle_Skeletal	ENSG00000158373	H2BC5	Protein coding	NO	225.733	655	-0.019257	0.0310167	5.78223e-06	3.08831	0.000611547
chr22_26436842_26436866	TG	ASPHD2	intronic	Cells_Cultured_fibroblasts	ENSG00000100099	HPS4	Protein coding	NO	22.251	427	-0.116542	0.0472757	5.78356e-06	3.19972	0.000640328
chr14_76726013_76726054	TG	ESRRB;VASH1	intergenic	Small_Intestine_Terminal_Ileum	ENSG00000071246	VASH1	Protein coding	NO	35.4345	172	0.105395	0.114217	5.78476e-06	3.23414	0.00360953
chr1_42775762_42775786	TA	C1orf50	UTR3	Muscle_Skeletal	ENSG00000228452	C1orf50-AS1	lncRNA	NO	1.016	191	0.156509	0.103322	5.78493e-06	3.08975	0.000611711
chr5_65545324_65545380	CA	CENPK	intronic	Brain_Amygdala	ENSG00000113593	PPWD1	Protein coding	NO	17.884	120	-0.089672	0.160501	5.78504e-06	2.94708	0.00578994
chr4_119628970_119628994	GGC	LOC107986192	ncRNA_exonic	Brain_Nucleus_accumbens_basal_ganglia	ENSG00000145390	USP53	Protein coding	NO	361.601	192	0.183127	0.102805	5.78532e-06	3.05289	0.00209466
chr1_52690657_52690696	ATTT	COA7	intronic	Artery_Tibial	ENSG00000162377	COA7	Protein coding	YES	7.3915	532	-0.111208	0.0380808	5.78573e-06	3.38231	0.00061911
chr4_106354214_106354252	AC	AIMP1;GIMD1	intergenic	Artery_Tibial	ENSG00000145348	TBCK	Protein coding	NO	37.55	532	-0.026349	0.03808	5.78703e-06	3.38307	0.00061911
chr17_17945267_17945291	AC	TOM1L2	intronic	Brain_Caudate_basal_ganglia	ENSG00000176994	SMCR8	Protein coding	NO	370.014	184	0.121588	0.107082	5.78711e-06	3.03625	0.00211144
chr17_37629228_37629276	AC	DDX52	intronic	Heart_Left_Ventricle	ENSG00000278053	DDX52	Protein coding	YES	3.166	350	0.055429	0.0574415	5.78719e-06	3.11686	0.00130631
chr22_22263578_22263606	GT	VPREB1;BMS1P20	intergenic	Vagina	ENSG00000272779	BMS1P20	transcribed_unprocessed_pseudogene	NO	39.632	121	0.162283	0.159254	5.78795e-06	3.17531	0.00774465
chr12_120853983_120854025	AC	SPPL3	intronic	Adipose_Subcutaneous	ENSG00000157837	SPPL3	Protein coding	YES	18.347	530	0.030302	0.0382207	5.78844e-06	3.58934	0.000700495
chr4_119435308_119435328	AC	LINC01061;GTF2IP12	intergenic	Brain_Anterior_cingulate_cortex_BA24	ENSG00000250412	KLHL2P1	unprocessed_pseudogene	NO	100.989	138	0.094916	0.140756	5.78883e-06	2.98891	0.00363172
chr17_45592099_45592127	AAAT	LRRC37A4P;MAPK8IP1P2	intergenic	Adipose_Visceral_Omentum	ENSG00000186868	MAPT	Protein coding	NO	302.414	459	-0.124676	0.0440321	5.78907e-06	3.59306	0.000925093
chr21_39244921_39244945	AT	BRWD1	intronic	Colon_Sigmoid	ENSG00000183527	PSMG1	Protein coding	NO	61.445	95	0.035211	0.199251	5.78943e-06	3.54728	0.00126643
chr3_136841732_136841776	AAAT	SLC35G2	intronic	Brain_Nucleus_accumbens_basal_ganglia	ENSG00000273486	.	lncRNA	NO	2.733	191	-0.226109	0.103314	5.79009e-06	3.0554	0.00209466
chr15_69286675_69286711	AC	GLCE;PAQR5	intergenic	Adrenal_Gland	ENSG00000261634	PAQR5-DT	lncRNA	NO	1.746	203	-0.15207	0.0974411	5.79109e-06	2.95162	0.0022027
chr6_26959158_26959196	TA	LINC00240	ncRNA_intronic	Spleen	ENSG00000181315	ZNF322	Protein coding	NO	299.425	67	-0.097167	0.27285	5.79134e-06	3.68914	0.00199413
chr12_111887814_111887854	AC	MAPKAPK5	intronic	Lung	ENSG00000226469	ADAM1B	unitary_pseudogene	NO	39.184	466	-0.073596	0.0433802	5.79135e-06	3.78757	0.000945946
chr4_101346877_101346904	CGC	PPP3CA	UTR5	Brain_Hippocampus	ENSG00000254531	FLJ20021	lncRNA	NO	0.8615	157	-0.125895	0.124571	5.79183e-06	3.00633	0.00369328
chr9_112181156_112181194	CA	SUSD1;PTBP3	intergenic	Esophagus_Muscularis	ENSG00000106868	SUSD1	Protein coding	NO	5.878	417	-0.050234	0.0483814	5.79254e-06	3.47647	0.000780879
chr19_18401261_18401301	TTTA	LRRC25;SSBP4	intergenic	Nerve_Tibial	ENSG00000175489	LRRC25	Protein coding	NO	3.659	488	0.073328	0.0414547	5.79295e-06	3.73862	0.000580802
ATN1	CAG	ATN1	exonic	Whole_Blood	ENSG00000111678	C12orf57	Protein coding	NO	6.2335	616	0.018566	0.03295	5.79302e-06	3.03888	0.000636281
chr20_35765708_35765763	AATAA	RBM39;PHF20	intergenic	Adipose_Subcutaneous	ENSG00000088340	FER1L4	transcribed_unitary_pseudogene	NO	158.173	527	0.07721	0.0384323	5.79303e-06	3.59218	0.00070083
chr2_196164038_196164074	AATA	STK17B	intronic	Adipose_Subcutaneous	ENSG00000272211	.	lncRNA	NO	12.793	528	0.126307	0.0383603	5.79347e-06	3.59245	0.00070083
chr6_68009558_68009631	TA	NONE;LOC102723883	intergenic	Testis	ENSG00000227706	.	lncRNA	NO	120.255	94	0.03805	0.201181	5.79358e-06	4.88875	0.00104815
chr5_180233038_180233074	AC	MAPK9	downstream	Lung	ENSG00000050748	MAPK9	Protein coding	YES	9.844	466	0.037649	0.0433782	5.79427e-06	3.78947	0.000946186
chr6_32223881_32223911	AGC	NOTCH4	exonic	Testis	ENSG00000244731	C4A	Protein coding	NO	222.636	296	-0.147007	0.0676371	5.79435e-06	4.8894	0.00104815
chr3_184962724_184962766	GT	VPS8	intronic	Small_Intestine_Terminal_Ileum	ENSG00000156931	VPS8	Protein coding	YES	19.673	172	-0.105353	0.1142	5.7944e-06	3.23953	0.00361151
chr2_218357259_218357289	TC	CATIP-AS2	ncRNA_intronic	Brain_Spinal_cord_cervical_c-1	ENSG00000261338	.	lncRNA	NO	101.955	120	-0.121092	0.160479	5.79441e-06	3.02785	0.00458765
chr2_112523350_112523372	TG	TTL	intronic	Colon_Sigmoid	ENSG00000125630	POLR1B	Protein coding	NO	18.554	310	0.131778	0.0646595	5.79443e-06	3.55035	0.00126708
chr14_44874500_44874548	AC	LINC02302;C14orf28	intergenic	Testis	ENSG00000258998	LINC02302	lncRNA	NO	91.695	296	-0.109529	0.0676368	5.79461e-06	4.88962	0.00104815
chr2_48615466_48615560	GGAGAGGGAGAGGGAGACG	STON1-GTF2A1L	intronic	Thyroid	ENSG00000242441	GTF2A1L	Protein coding	NO	2.285	534	0.13378	0.0379348	5.7948e-06	3.77353	0.00055772
chr17_68238586_68238603	AC	AMZ2	intronic	Breast_Mammary_Tissue	ENSG00000267731	.	lncRNA	NO	48.7105	377	-0.08218	0.0534065	5.79493e-06	3.74726	0.00127069
chr11_32844467_32844516	TAT	PRRG4	intronic	Nerve_Tibial	ENSG00000060749	QSER1	Protein coding	NO	48.3195	149	-0.10646	0.130901	5.7954e-06	3.7402	0.000580957
chr19_45341554_45341578	GT	KLC3	intronic	Esophagus_Muscularis	ENSG00000104884	ERCC2	Protein coding	NO	16.926	417	-0.03314	0.0483791	5.79549e-06	3.47825	0.000781102
chr20_18488943_18488972	TG	RBBP9	UTR3	Brain_Frontal_Cortex_BA9	ENSG00000232388	SMIM26	Protein coding	NO	78.3895	165	0.095082	0.118812	5.79567e-06	3.03298	0.00266987
chr11_75103106_75103158	AT	OR2AT4;SLCO2B1	intergenic	Artery_Tibial	ENSG00000166435	XRRA1	Protein coding	NO	153.932	503	0.047772	0.0402356	5.79621e-06	3.38844	0.000619912
chr1_45539015_45539045	AAAAG	PRDX1;AKR1A1	intergenic	Artery_Aorta	ENSG00000132763	MMACHC	Protein coding	NO	29.597	346	0.03881	0.0580818	5.79682e-06	3.47716	0.000998896
chr20_34709160_34709184	GT	TP53INP2	intronic	Adipose_Subcutaneous	ENSG00000198646	NCOA6	Protein coding	NO	5.456	530	0.137594	0.0382157	5.79687e-06	3.59456	0.000701105
chr4_99870330_99870346	AT	DAPP1	downstream	Esophagus_Mucosa	ENSG00000109270	LAMTOR3	Protein coding	NO	24.038	446	-0.076907	0.0452868	5.79789e-06	3.50779	0.000758441
chr6_31197233_31197245	GT	HCG27	upstream	Adipose_Visceral_Omentum	ENSG00000206344	HCG27	lncRNA	YES	0.521	459	0.088625	0.0440254	5.79866e-06	3.59902	0.000926388
chr19_35682244_35682268	AT	UPK1A;ZBTB32	intergenic	Whole_Blood	ENSG00000004777	ARHGAP33	Protein coding	NO	92.276	199	-0.025211	0.099311	5.79878e-06	3.0419	0.000636781
chr17_45922486_45922518	AC	MAPT	intronic	Cells_Cultured_fibroblasts	ENSG00000260075	NSFP1	unprocessed_pseudogene	NO	450.353	427	0.047671	0.0472642	5.799e-06	3.20826	0.000641909
chr17_18926777_18926803	GT	PRPSAP2	intronic	Artery_Coronary	ENSG00000141127	PRPSAP2	Protein coding	YES	1.478	195	-0.193705	0.101265	5.79956e-06	3.03319	0.0028642
chr1_89064199_89064275	GT	GBP1	intronic	Skin_Not_Sun_Exposed_Suprapubic	ENSG00000137944	KYAT3	Protein coding	NO	71.284	508	-0.030025	0.0398434	5.79987e-06	3.6955	0.000711358
chr6_31241314_31241350	TTCC	HCG27;HLA-C	intergenic	Adipose_Visceral_Omentum	ENSG00000204531	POU5F1	Protein coding	NO	60.601	459	0.066586	0.0440241	5.80054e-06	3.60018	0.000926449
chr19_13764725_13764807	GCGGGGCG	MRI1	intronic	Brain_Frontal_Cortex_BA9	ENSG00000037757	MRI1	Protein coding	YES	0.185	156	0.088186	0.125312	5.80135e-06	3.03595	0.00267014
chr7_102443081_102443133	CTT	ORAI2	intronic	Artery_Tibial	ENSG00000128563	PRKRIP1	Protein coding	NO	38.75	532	-0.042888	0.0380713	5.80148e-06	3.39152	0.000620363
chr19_4182965_4182999	TG	ANKRD24;SIRT6	upstream	Esophagus_Gastroesophageal_Junction	ENSG00000089847	ANKRD24	Protein coding	NO	0.293	322	0.065552	0.062301	5.80193e-06	3.50735	0.00119011
chr2_28846722_28846772	AC	SPDYA	intronic	Pancreas	ENSG00000171103	TRMT61B	Protein coding	NO	4.536	275	0.090487	0.0726452	5.8034e-06	3.30032	0.00150151
chr1_95141792_95141832	AC	TLCD4;TLCD4-RWDD3	intronic	Cells_Cultured_fibroblasts	ENSG00000228852	.	lncRNA	NO	122.217	427	-0.032781	0.0472603	5.80426e-06	3.21117	0.000642363
chr5_98835383_98835415	AC	RGMB;CHD1	intergenic	Testis	ENSG00000248489	CHD1-DT	lncRNA	NO	93.764	296	0.064016	0.0676263	5.80464e-06	4.89809	0.00104974
chr6_32223881_32223911	AGC	NOTCH4	exonic	Esophagus_Gastroesophageal_Junction	ENSG00000204338	CYP21A1P	transcribed_unprocessed_pseudogene	NO	218.207	322	-0.141172	0.0622982	5.80483e-06	3.5091	0.00119011
chr17_38944848_38944870	TG	FBXO47	intronic	Colon_Sigmoid	ENSG00000263874	LASP1NB	Protein coding	NO	19.691	310	-0.043151	0.0646489	5.80492e-06	3.55677	0.00126875
chr6_73524768_73524788	TA	EEF1A1;SLC17A5	intergenic	Skin_Not_Sun_Exposed_Suprapubic	ENSG00000229862	EEF1A1-AS1	lncRNA	NO	0.937	156	0.120801	0.125305	5.80506e-06	3.69881	0.000711857
chr11_74146710_74146748	CA	C2CD3	intronic	Esophagus_Gastroesophageal_Junction	ENSG00000149380	P4HA3	Protein coding	NO	101.181	322	-0.045087	0.0622974	5.80574e-06	3.50965	0.00119011
chr21_46477543_46477567	TG	DIP2A	intronic	Colon_Sigmoid	ENSG00000160299	PCNT	Protein coding	NO	36.561	309	0.026297	0.0648516	5.80621e-06	3.55757	0.00126875
chr3_37314642_37314682	AC	GOLGA4	intronic	Cells_Cultured_fibroblasts	ENSG00000093167	LRRFIP2	Protein coding	NO	130.973	427	0.038334	0.0472589	5.80624e-06	3.21227	0.000642453
chr9_128457927_128457943	TA	MIR1268A	ncRNA_intronic	Adipose_Subcutaneous	ENSG00000273186	.	lncRNA	NO	26.337	514	-0.151265	0.0393813	5.80642e-06	3.60049	0.000702123
chr16_571038_571108	GT	PIGQ	intronic	Small_Intestine_Terminal_Ileum	ENSG00000127578	WFIKKN1	Protein coding	NO	58.166	172	-0.032014	0.114179	5.80643e-06	3.24626	0.00361498
chr18_14934908_14934948	CA	ANKRD30B;LINC01443	intergenic	Nerve_Tibial	ENSG00000180777	ANKRD30B	Protein coding	NO	97.779	488	0.100257	0.0414457	5.8068e-06	3.74756	0.00058201
chr7_130392347_130392391	AC	CPA1;CEP41	intergenic	Skin_Sun_Exposed_Lower_leg	ENSG00000158525	CPA5	Protein coding	NO	28.928	557	-0.078988	0.0363829	5.80782e-06	3.68964	0.000627383
chr1_153744038_153744082	GT	INTS3	intronic	Heart_Left_Ventricle	ENSG00000189334	S100A14	Protein coding	NO	127.074	350	0.092339	0.0574224	5.80848e-06	3.12832	0.00131057
chr2_28823702_28823744	AT	SPDYA	intronic	Thyroid	ENSG00000213639	PPP1CB	Protein coding	NO	41.195	144	0.038018	0.13517	5.80927e-06	3.78295	0.000558947
chr20_51600807_51600845	AC	ATP9A	UTR3	Esophagus_Muscularis	ENSG00000054793	ATP9A	Protein coding	YES	131.761	417	0.036565	0.0483683	5.80983e-06	3.48685	0.000782682
chr16_68319711_68319741	GT	PRMT7	intronic	Lung	ENSG00000132600	PRMT7	Protein coding	YES	3.747	466	-0.028039	0.0433675	5.80986e-06	3.79967	0.000948259
chr6_31593326_31593378	TG	NCR3	upstream	Liver	ENSG00000204516	MICB	Protein coding	NO	87.417	195	-0.100022	0.101248	5.81071e-06	2.79185	0.00282326
chr7_38724585_38724608	CTTTT	VPS41	UTR3	Colon_Transverse	ENSG00000164556	FAM183BP	processed_pseudogene	NO	37.5595	327	-0.169844	0.0613626	5.81098e-06	3.69879	0.0014748
chr4_102688386_102688416	AC	MANBA	intronic	Pituitary	ENSG00000251288	.	processed_pseudogene	NO	63	230	0.145404	0.0863662	5.81113e-06	3.86509	0.00167901
chr19_33797284_33797303	CG	KCTD15	intronic	Brain_Hypothalamus	ENSG00000153885	KCTD15	Protein coding	YES	0.3915	160	0.106163	0.122315	5.81127e-06	3.09357	0.00355174
chr14_103710853_103710883	AC	XRCC3	intronic	Adipose_Visceral_Omentum	ENSG00000166166	TRMT61A	Protein coding	NO	181.642	459	-0.057404	0.0440167	5.81132e-06	3.60687	0.000927694
chr16_31069268_31069306	AC	ZNF668	intronic	Cells_Cultured_fibroblasts	ENSG00000167397	VKORC1	Protein coding	NO	24.324	427	-0.02678	0.0472551	5.81138e-06	3.21511	0.000642893
chr8_103447847_103447909	AC	DCAF13;LOC105375690	intergenic	Nerve_Tibial	ENSG00000164932	CTHRC1	Protein coding	NO	70.74	488	-0.014266	0.0414427	5.81145e-06	3.75056	0.000582384
chr1_173507508_173507530	CA	SLC9C2	intronic	Thyroid	ENSG00000117586	TNFSF4	Protein coding	NO	300.188	534	0.121885	0.0379247	5.81174e-06	3.78457	0.000559103
chr6_26552765_26552805	TCTA	HMGN4;LOC105374988	intergenic	Liver	ENSG00000182952	HMGN4	Protein coding	NO	14.347	195	-0.14385	0.101245	5.81256e-06	2.79274	0.00282326
chr15_84669343_84669379	CA	SEC11A	downstream	Artery_Tibial	ENSG00000259683	.	unprocessed_pseudogene	NO	279.632	532	0.068445	0.0380644	5.81314e-06	3.39834	0.000621495
chr20_45742354_45742398	TG	SPINT4;WFDC3	intergenic	Skin_Not_Sun_Exposed_Suprapubic	ENSG00000101446	SPINT3	Protein coding	NO	226.754	508	0.048355	0.0398351	5.81316e-06	3.70397	0.000712713
chr1_223859078_223859112	TTTTG	TP53BP2;GTF2IP20	intergenic	Colon_Sigmoid	ENSG00000185495	SEPTIN7P13	transcribed_unprocessed_pseudogene	NO	136.8	310	0.09689	0.0646398	5.81401e-06	3.56234	0.00127
chr15_67405390_67405429	TCA	IQCH-AS1	ncRNA_exonic	Artery_Tibial	ENSG00000103599	IQCH	Protein coding	NO	32.8895	532	-0.148002	0.0380622	5.81672e-06	3.40043	0.000621765
chr20_33087717_33087753	AC	BPIFB4	intronic	Thyroid	ENSG00000186191	BPIFB4	Protein coding	YES	6.208	534	0.046966	0.0379215	5.81714e-06	3.78808	0.000559539
chr6_29726559_29726583	TG	HLA-F	intronic	Brain_Putamen_basal_ganglia	ENSG00000181126	HLA-V	transcribed_unprocessed_pseudogene	NO	65.663	163	-0.238347	0.12016	5.81787e-06	2.94603	0.0026929
chr10_79563644_79563664	AC	SFTPA2;SFTPA1	intergenic	Adipose_Visceral_Omentum	ENSG00000244733	.	lncRNA	NO	97.237	459	0.156024	0.044012	5.81811e-06	3.61108	0.000928538
chr22_41798225_41798247	CA	MEI1	intronic	Nerve_Tibial	ENSG00000159958	TNFRSF13C	Protein coding	NO	128.57	488	0.225901	0.0414382	5.81838e-06	3.75503	0.000582989
chr7_66598828_66598861	CTG	GS1-124K5.11;KCTD7	intergenic	Prostate	ENSG00000237310	LINC03011	lncRNA	NO	105.058	199	-0.098261	0.0992813	5.81844e-06	3.83647	0.00322035
chr12_75756725_75756747	AT	KRR1;PHLDA1	intergenic	Pituitary	ENSG00000257941	.	processed_pseudogene	NO	300.802	69	0.02332	0.265753	5.81845e-06	3.86996	0.0016804
chr6_31241314_31241350	TTCC	HCG27;HLA-C	intergenic	Skin_Not_Sun_Exposed_Suprapubic	ENSG00000204536	CCHCR1	Protein coding	NO	83.094	508	0.04428	0.0398316	5.81871e-06	3.70751	0.000713256
chr20_25350959_25351009	CA	ABHD12	intronic	Testis	ENSG00000276952	.	lncRNA	NO	65.396	296	0.073879	0.0676109	5.81934e-06	4.91049	0.00105217
chr11_113452470_113452487	GC	DRD2	intronic	Esophagus_Gastroesophageal_Junction	ENSG00000149295	DRD2	Protein coding	YES	4.7575	322	0.070001	0.0622824	5.82122e-06	3.51901	0.00119288
chr7_66050626_66050650	CA	GUSB;ASL	intergenic	Skin_Sun_Exposed_Lower_leg	ENSG00000272693	LINC03006	transcribed_unprocessed_pseudogene	NO	279.918	557	0.165938	0.0363751	5.82147e-06	3.69831	0.000628643
chr20_45512561_45512583	CA	SPINT3	UTR3	Prostate	ENSG00000101457	DNTTIP1	Protein coding	NO	279.382	199	-0.132914	0.0992763	5.82176e-06	3.83866	0.00322035
chr19_13764725_13764807	GCGGGGCG	MRI1	intronic	Testis	ENSG00000104979	C19orf53	Protein coding	NO	9.69	279	0.041744	0.0716126	5.8218e-06	4.91257	0.00105239
chr11_65152500_65152560	CTTT	SYVN1;SPDYC	intergenic	Lung	ENSG00000197847	SLC22A20P	transcribed_unitary_pseudogene	NO	61.31	466	0.157226	0.0433592	5.82209e-06	3.80767	0.000950018
chr16_4629150_4629192	TG	MGRN1	intronic	Testis	ENSG00000102858	MGRN1	Protein coding	YES	4.21	296	0.05144	0.0676071	5.82302e-06	4.91359	0.00105239
chr5_56928955_56929027	CT	MIER3	intronic	Liver	ENSG00000155542	SETD9	Protein coding	NO	18.079	195	0.138094	0.101229	5.82315e-06	2.79783	0.00282326
chr5_82254889_82254939	GTGT	ATG10	UTR3	Colon_Transverse	ENSG00000186468	RPS23	Protein coding	NO	23.037	328	0.104817	0.0611683	5.82323e-06	3.70659	0.00147679
chr4_76040437_76040479	AC	ART3	intronic	Colon_Transverse	ENSG00000156219	ART3	Protein coding	YES	28.361	328	-0.063193	0.0611681	5.82346e-06	3.70673	0.00147679
chr16_29106565_29106597	TG	RRN3P2	ncRNA_intronic	Pancreas	ENSG00000103472	RRN3P2	lncRNA	YES	31.562	275	-0.044814	0.0726216	5.82448e-06	3.3123	0.00150559
chr20_45742354_45742398	TG	SPINT4;WFDC3	intergenic	Testis	ENSG00000168634	WFDC13	Protein coding	NO	40.338	296	-0.092764	0.0676054	5.82462e-06	4.91494	0.00105245
chr1_88848611_88848651	GT	PKN2;GTF2B	intergenic	Esophagus_Gastroesophageal_Junction	ENSG00000137944	KYAT3	Protein coding	NO	139.724	322	-0.056729	0.0622791	5.82468e-06	3.5211	0.00119319
chr5_160229821_160229890	TTTTA	FABP6	intronic	Heart_Left_Ventricle	ENSG00000135083	CCNJL	Protein coding	NO	82.6205	350	0.060716	0.0574079	5.82473e-06	3.13707	0.00131368
chr1_202184141_202184191	GT	PTPRVP	ncRNA_intronic	Spleen	ENSG00000243323	PTPRVP	transcribed_unitary_pseudogene	YES	0.568	205	0.095196	0.0964763	5.82548e-06	3.71089	0.00200372
chr17_43177572_43177620	AC	NBR1	intronic	Adipose_Subcutaneous	ENSG00000267681	.	transcribed_processed_pseudogene	NO	32.64	530	0.070337	0.0381984	5.82563e-06	3.61239	0.000704308
chr9_125126392_125126423	GT	SCAI	intronic	Skin_Not_Sun_Exposed_Suprapubic	ENSG00000165219	GAPVD1	Protein coding	NO	135.387	508	0.102693	0.0398271	5.82588e-06	3.71208	0.000713999
chr2_104975415_104975456	AAC	MRPS9-AS2	ncRNA_intronic	Small_Intestine_Terminal_Ileum	ENSG00000135972	MRPS9	Protein coding	NO	62.6335	172	0.196027	0.114146	5.8259e-06	3.25714	0.00362307
chr2_202338600_202338656	TCTT	NOP58;BMPR2	intergenic	Esophagus_Muscularis	ENSG00000204217	BMPR2	Protein coding	NO	37.699	416	0.0233	0.04847	5.82617e-06	3.49666	0.000784708
chr22_42989977_42990052	AT	PACSIN2	intronic	Thyroid	ENSG00000100266	PACSIN2	Protein coding	YES	12.4255	509	-0.015335	0.0397493	5.82709e-06	3.79456	0.000560414
chr8_141349093_141349110	AC	LINC01300;GPR20	intergenic	Skin_Sun_Exposed_Lower_leg	ENSG00000204882	GPR20	Protein coding	NO	18.1845	557	0.182863	0.0363718	5.82716e-06	3.70193	0.000629131
chr2_61065317_61065353	AC	KIAA1841	upstream	Lung	ENSG00000237651	C2orf74	Protein coding	NO	79.733	466	-0.132483	0.0433554	5.82782e-06	3.81142	0.000950715
chr17_46112730_46112786	GGGGC	KANSL1	intronic	Skin_Sun_Exposed_Lower_leg	ENSG00000238083	LRRC37A2	Protein coding	NO	398.75	557	-0.15438	0.0363713	5.82796e-06	3.70243	0.000629131
chr2_216799936_216799964	TG	IGFBP5;TNP1	intergenic	Brain_Hypothalamus	ENSG00000229352	.	.	NO	.	160	-0.429238	0.122281	5.8295e-06	3.10327	0.0035588
chr6_149720690_149720726	GT	LOC645967;NUP43	intergenic	Brain_Spinal_cord_cervical_c-1	ENSG00000231760	.	lncRNA	NO	77.464	120	-0.195162	0.160394	5.83042e-06	3.04667	0.00460918
chr4_139485555_139485626	TTTC	RAB33B;SETD7	intergenic	Nerve_Tibial	ENSG00000273247	RAB33B-AS1	lncRNA	NO	31.5565	488	0.019398	0.0414303	5.83051e-06	3.76286	0.000584113
chr17_9897983_9897999	GT	RCVRN	UTR3	Brain_Cerebellar_Hemisphere	ENSG00000109047	RCVRN	Protein coding	YES	3.211	166	-0.180718	0.118068	5.83087e-06	3.12209	0.00175992
chr17_43223459_43223479	AC	CCDC200	intronic	Artery_Tibial	ENSG00000108828	VAT1	Protein coding	NO	198.346	532	-0.013327	0.0380537	5.83093e-06	3.40874	0.000623134
chr7_55706938_55707010	AAGG	FKBP9P1;SEPTIN14	intergenic	Uterus	ENSG00000226278	PSPHP1	unprocessed_pseudogene	NO	57.823	109	-0.149838	0.175414	5.83123e-06	3.12113	0.00761252
chr1_219170346_219170382	TG	LYPLAL1-DT	ncRNA_intronic	Artery_Tibial	ENSG00000277007	.	lncRNA	NO	100.41	532	-0.052993	0.0380533	5.83166e-06	3.40917	0.000623134
chr17_17945267_17945291	AC	TOM1L2	intronic	Esophagus_Muscularis	ENSG00000175662	TOM1L2	Protein coding	YES	27.118	417	0.103227	0.0483514	5.83219e-06	3.50027	0.000785167
chr6_31409309_31409321	TG	MICA	intronic	Artery_Tibial	ENSG00000204520	MICA	Protein coding	YES	5.643	531	-0.034948	0.0381232	5.83282e-06	3.40984	0.000623143
chr3_49673801_49673837	CTCACG	APEH	upstream	Breast_Mammary_Tissue	ENSG00000145020	AMT	Protein coding	NO	251.134	377	0.093251	0.0533749	5.83286e-06	3.77178	0.0012777
chr1_40478122_40478148	CA	ZFP69	intronic	Pancreas	ENSG00000187815	ZFP69	Protein coding	YES	0.505	275	-0.111117	0.0726121	5.83299e-06	3.31714	0.00150711
chr7_6073965_6073990	CAAAA	EIF2AK1;USP42	intergenic	Skin_Sun_Exposed_Lower_leg	ENSG00000164535	DAGLB	Protein coding	NO	342.733	557	-0.11243	0.0363681	5.83373e-06	3.7061	0.000629647
chr2_26300135_26300151	AT	HADHB;ADGRF3	intergenic	Thyroid	ENSG00000084754	HADHA	Protein coding	NO	55.471	532	0.10481	0.0380518	5.83418e-06	3.79918	0.00056093
chr1_174434108_174434152	AC	RABGAP1L	intronic	Artery_Aorta	ENSG00000152061	RABGAP1L	Protein coding	YES	68.9	346	0.043267	0.0580479	5.83446e-06	3.49973	0.0010048
chr1_160392247_160392279	AG	NHLH1;VANGL2	intergenic	Muscle_Skeletal	ENSG00000162736	NCSTN	Protein coding	NO	37.756	655	0.109909	0.030991	5.8347e-06	3.11634	0.000616852
chr20_38528345_38528389	TTTA	RALGAPB	intronic	Spleen	ENSG00000224635	.	lncRNA	NO	111.57	201	0.325255	0.0983074	5.83486e-06	3.71687	0.00200586
chr10_75109818_75109833	TTTTG	DUSP13	upstream	Minor_Salivary_Gland	ENSG00000233313	HMGA1P5	processed_pseudogene	NO	166.821	142	-0.310921	0.136917	5.83503e-06	3.16891	0.00470863
chr16_16463946_16464081	TG	PKD1P4-NPIPA8;XYLT1	intergenic	Skin_Sun_Exposed_Lower_leg	ENSG00000103226	NOMO3	Protein coding	NO	170.331	555	-0.013453	0.0364964	5.8352e-06	3.70703	0.000629698
chr8_10653459_10653493	AC	RP1L1	intronic	Heart_Atrial_Appendage	ENSG00000255310	.	lncRNA	NO	456.25	364	-0.157487	0.0552382	5.83529e-06	3.39136	0.00111124
chr2_15569712_15569746	GT	NBAS;DDX1	intergenic	Brain_Hippocampus	ENSG00000151779	NBAS	Protein coding	NO	8.389	157	-0.071283	0.12449	5.8355e-06	3.02899	0.00371652
chr15_78113517_78113537	TTCT	CIB2	intronic	Muscle_Skeletal	ENSG00000260776	GOLGA6FP	transcribed_unprocessed_pseudogene	NO	186.702	655	0.175603	0.0309903	5.83621e-06	3.11714	0.000616889
chr16_90082615_90082669	GT	PRDM7;FAM157C	intergenic	Colon_Transverse	ENSG00000185324	CDK10	Protein coding	NO	388.458	328	0.041091	0.0611556	5.83669e-06	3.71515	0.00147955
chr7_27111485_27111513	GT	HOXA3	intronic	Skin_Sun_Exposed_Lower_leg	ENSG00000106006	HOXA6	Protein coding	NO	36.275	557	-0.048438	0.0363657	5.83781e-06	3.70869	0.000629873
chr7_27849752_27849774	AC	JAZF1	intronic	Artery_Aorta	ENSG00000106049	HIBADH	Protein coding	NO	186.88	346	-0.018894	0.0580447	5.83802e-06	3.50187	0.00100513
chr17_4087783_4087825	AC	ZZEF1	intronic	Thyroid	ENSG00000074370	ATP2A3	Protein coding	NO	123.34	534	0.02053	0.0379089	5.83826e-06	3.80183	0.000561239
chr5_1004195_1004236	GT	LOC100506688;NKD2	intergenic	Brain_Anterior_cingulate_cortex_BA24	ENSG00000145506	NKD2	Protein coding	NO	4.5865	141	-0.117486	0.137826	5.83858e-06	3.0146	0.00365849
chr2_171022086_171022126	AC	TLK1	intronic	Testis	ENSG00000115806	GORASP2	Protein coding	NO	68.288	296	0.076934	0.06759	5.83935e-06	4.92737	0.00105466
chr4_1767750_1767793	CCCCG	TACC3;FGFR3	intergenic	Pituitary	ENSG00000013810	TACC3	Protein coding	NO	23.3325	224	-0.116389	0.08856	5.83983e-06	3.88418	0.00168584
chr19_32721679_32721724	TATTT	TDRD12	intronic	Thyroid	ENSG00000021488	SLC7A9	Protein coding	NO	142.816	532	0.09717	0.0380481	5.84031e-06	3.80317	0.000561306
chr20_2647120_2647160	TTTA	TMC2;NOP56	intergenic	Thyroid	ENSG00000149488	TMC2	Protein coding	NO	44.974	531	0.135899	0.0381185	5.84068e-06	3.80341	0.000561306
chr22_42008091_42008171	CTTTC	WBP2NL	intronic	Liver	ENSG00000213790	OLA1P1	processed_pseudogene	NO	100.822	195	0.082337	0.101202	5.84083e-06	2.80633	0.00282896
chr4_55448583_55448644	CG	CLOCK	intronic	Lung	ENSG00000272969	.	lncRNA	NO	98.4985	466	-0.043728	0.0433464	5.84102e-06	3.82005	0.000952632
chr7_90250187_90250235	GA	CFAP69	intronic	Esophagus_Mucosa	ENSG00000105793	GTPBP10	Protein coding	NO	85.012	449	-0.024599	0.0449589	5.84131e-06	3.53406	0.000763461
chr20_49831402_49831432	CT	SLC9A8	intronic	Breast_Mammary_Tissue	ENSG00000124226	RNF114	Protein coding	NO	104.919	377	-0.077144	0.0533677	5.84157e-06	3.77741	0.00127918
chr11_65664328_65664378	TGTAT	RELA;KAT5	intergenic	Esophagus_Muscularis	ENSG00000172803	SNX32	Protein coding	NO	169.481	417	-0.234119	0.0483438	5.84222e-06	3.50629	0.00078634
chr7_23708269_23708301	TG	FAM221A;STK31	intergenic	Small_Intestine_Terminal_Ileum	ENSG00000188732	FAM221A	Protein coding	NO	7.492	172	0.077218	0.114117	5.8424e-06	3.26636	0.00362794
chr21_33237078_33237110	GT	IFNAR2	intronic	Brain_Hippocampus	ENSG00000243646	IL10RB	Protein coding	NO	29.273	157	0.055561	0.124477	5.8426e-06	3.03268	0.00371652
chr17_35718312_35718358	TG	AP2B1	intronic	Brain_Cortex	ENSG00000205045	SLFN12L	Protein coding	NO	180.657	199	-0.081345	0.0992444	5.84296e-06	3.09019	0.00176381
chr18_5245372_5245411	GT	LINC00667	ncRNA_exonic	Brain_Cerebellum	ENSG00000263753	LINC00667	lncRNA	YES	4.8465	202	0.155275	0.0978267	5.84359e-06	3.1723	0.00127709
chr11_490771_490819	GT	PTDSS2	UTR3	Testis	ENSG00000177042	TMEM80	Protein coding	NO	204.796	296	0.045512	0.0675856	5.84365e-06	4.931	0.00105521
chr3_12576189_12576230	TG	MKRN2	intronic	Nerve_Tibial	ENSG00000225526	MKRN2OS	Protein coding	NO	15.1505	488	0.109353	0.0414204	5.84588e-06	3.77278	0.000585472
chr7_44136614_44136656	CA	POLD2;MYL7	intergenic	Brain_Nucleus_accumbens_basal_ganglia	ENSG00000106624	AEBP1	Protein coding	NO	25.128	192	-0.177398	0.10271	5.84612e-06	3.08497	0.00211286
chr14_72881294_72881349	TGT	DPF3	intronic	Esophagus_Gastroesophageal_Junction	ENSG00000259015	.	processed_pseudogene	NO	79.2735	322	0.124407	0.0622582	5.84631e-06	3.53418	0.00119721
chr4_9609763_9609793	CA	MIR548I2;DRD5	intergenic	Uterus	ENSG00000242034	.	processed_pseudogene	NO	55.793	109	0.075507	0.175375	5.84652e-06	3.12931	0.0076139
chr17_30041183_30041233	AAGG	EFCAB5	intronic	Esophagus_Muscularis	ENSG00000141298	SSH2	Protein coding	NO	110.932	417	-0.065579	0.0483403	5.84694e-06	3.50912	0.000786622
chr17_78753499_78753531	AATA	CYTH1	intronic	Adipose_Subcutaneous	ENSG00000055483	USP36	Protein coding	NO	43.546	530	-0.074887	0.0381856	5.84708e-06	3.6257	0.000706763
chr1_112542747_112542787	TAAA	ST7L	intronic	Breast_Mammary_Tissue	ENSG00000116489	CAPZA1	Protein coding	NO	77.038	376	-0.082685	0.0535019	5.84735e-06	3.78115	0.00127981
chr3_158696177_158696191	TA	GFM1;RARRES1	downstream	Small_Intestine_Terminal_Ileum	ENSG00000168827	GFM1	Protein coding	NO	11.553	163	-0.168825	0.120107	5.84742e-06	3.26917	0.00362794
chr16_89885977_89886060	GCCCTTCTCTGCGGCT	TCF25	intronic	Breast_Mammary_Tissue	ENSG00000075399	VPS9D1	Protein coding	NO	165.12	377	0.137095	0.0533621	5.84839e-06	3.78183	0.00127981
chr2_28383511_28383603	GT	FLJ31356	downstream	Colon_Transverse	ENSG00000270210	.	lncRNA	NO	42.388	328	-0.026005	0.061144	5.84894e-06	3.72295	0.00148207
chr6_27747832_27747860	TC	LINC01012;LOC100131289	intergenic	Brain_Caudate_basal_ganglia	ENSG00000219392	ZNF602P	transcribed_unprocessed_pseudogene	NO	367.782	184	-0.041134	0.106982	5.84899e-06	3.06872	0.00213254
chr19_7957323_7957362	AG	TIMM44;ELAVL1	intergenic	Artery_Tibial	ENSG00000267939	.	lncRNA	NO	51.3865	532	-0.030295	0.0380427	5.84948e-06	3.41958	0.00062481
chr15_78536298_78536330	AC	HYKK	UTR3	Brain_Nucleus_accumbens_basal_ganglia	ENSG00000080644	CHRNA3	Protein coding	NO	60.418	192	-0.192822	0.102705	5.84977e-06	3.08689	0.00211286
chr14_75039846_75039882	AT	MLH3	intronic	Stomach	ENSG00000119718	EIF2B2	Protein coding	NO	33.56	77	0.025772	0.240891	5.85043e-06	3.56266	0.00205459
chr5_122721278_122721357	AGAA	LINC02201	ncRNA_intronic	Artery_Aorta	ENSG00000263432	RN7SL689P	misc_RNA	NO	301.466	346	0.039707	0.0580334	5.85054e-06	3.50938	0.001007
chr5_103261638_103261737	TTTC	MACIR	intronic	Adipose_Visceral_Omentum	ENSG00000175749	EIF3KP1	processed_pseudogene	NO	229.311	456	0.034183	0.0442742	5.85055e-06	3.63122	0.000933475
chr2_99551153_99551183	GT	AFF3	UTR3	Heart_Atrial_Appendage	ENSG00000158411	MITD1	Protein coding	NO	370.11	364	-0.132917	0.0552249	5.85084e-06	3.4004	0.00111379
chr16_31069268_31069306	AC	ZNF668	intronic	Skin_Sun_Exposed_Lower_leg	ENSG00000103496	STX4	Protein coding	NO	29.967	557	0.020931	0.0363581	5.85126e-06	3.71724	0.000631144
chr5_160187742_160187766	TTAT	FABP6	intronic	Skin_Sun_Exposed_Lower_leg	ENSG00000170234	PWWP2A	Protein coding	NO	68.304	557	0.127627	0.0363579	5.85158e-06	3.71744	0.000631144
chr13_40660948_40660989	AAC	FOXO1	intronic	Brain_Cerebellar_Hemisphere	ENSG00000150907	FOXO1	Protein coding	YES	4.9085	166	0.143607	0.118031	5.8519e-06	3.13335	0.00176527
chr1_159873827_159873908	CCTT	CFAP45	intronic	Liver	ENSG00000272668	.	lncRNA	NO	18.9975	195	0.057832	0.101184	5.85224e-06	2.81181	0.00283163
chr17_15502809_15502831	CT	TVP23C	UTR3	Adrenal_Gland	ENSG00000239704	CDRT4	Protein coding	NO	27.092	203	-0.115507	0.0973498	5.85278e-06	2.98307	0.00222285
chr6_30099075_30099135	AAAG	RNF39;TRIM31	intergenic	Skin_Sun_Exposed_Lower_leg	ENSG00000280128	.	TEC	NO	186.949	557	-0.038038	0.036357	5.85319e-06	3.71846	0.00063121
chr3_40451411_40451447	CA	ENTPD3-AS1	ncRNA_intronic	Skin_Not_Sun_Exposed_Suprapubic	ENSG00000280739	EIF1B-AS1	lncRNA	NO	141.731	508	-0.06037	0.03981	5.85333e-06	3.72957	0.000717086
chr6_33613760_33613790	GT	LINC00336;ITPR3	intergenic	Cells_Cultured_fibroblasts	ENSG00000161896	IP6K3	Protein coding	NO	133.073	427	-0.124426	0.0472241	5.85342e-06	3.23837	0.000647285
chr17_81574876_81574900	AC	NPLOC4	intronic	Brain_Cortex	ENSG00000182446	NPLOC4	Protein coding	YES	2.78	199	0.194497	0.0992278	5.85403e-06	3.09604	0.00176584
chr16_10581967_10582011	TG	EMP2;TEKT5	intergenic	Skin_Sun_Exposed_Lower_leg	ENSG00000260310	.	lncRNA	NO	3.806	557	-0.05824	0.0363562	5.8545e-06	3.7193	0.000631245
chr2_55077756_55077792	AC	RTN4	intronic	Cells_Cultured_fibroblasts	ENSG00000115310	RTN4	Protein coding	YES	26.946	427	0.025409	0.047223	5.85489e-06	3.23918	0.000647319
chr2_99479779_99479803	AAT	REV1	intronic	Brain_Putamen_basal_ganglia	ENSG00000135951	TSGA10	Protein coding	NO	324.827	163	0.331439	0.120093	5.85519e-06	2.96494	0.0027077
chr12_11020363_11020391	AT	PRH1-PRR4	ncRNA_intronic	Thyroid	ENSG00000255837	TAS2R20	Protein coding	NO	22.073	144	0.040772	0.135077	5.85563e-06	3.81314	0.000562493
chr2_89663750_89663791	GT	LOC101927050;LSP1P4	intergenic	Breast_Mammary_Tissue	ENSG00000253998	IGKV2-29	IG_V_pseudogene	NO	428.858	377	-0.130186	0.053356	5.85574e-06	3.78658	0.00128098
chr2_200154537_200154579	AC	MAIP1;SPATS2L	intergenic	Brain_Cortex	ENSG00000162971	TYW5	Protein coding	NO	198.822	199	0.092222	0.0992243	5.85638e-06	3.09729	0.00176584
chr5_69204007_69204088	TA	CENPH	intronic	Adipose_Subcutaneous	ENSG00000134057	CCNB1	Protein coding	NO	26.9865	157	-0.01271	0.124451	5.85673e-06	3.63168	0.000707792
chr20_13785298_13785323	GCGGGGCG	NDUFAF5	intronic	Testis	ENSG00000101247	NDUFAF5	Protein coding	YES	0.2225	296	0.198483	0.0675716	5.8571e-06	4.94235	0.00105741
chr7_100574632_100574648	CA	ZASP;LRCH4	UTR5;UTR3	Brain_Caudate_basal_ganglia	ENSG00000077454	LRCH4	Protein coding	NO	2.455	184	0.044976	0.106967	5.85785e-06	3.07337	0.00213428
chr17_656700_656730	TG	VPS53	intronic	Colon_Sigmoid	ENSG00000167695	TLCD3A	Protein coding	NO	75.697	310	-0.06985	0.0645948	5.8591e-06	3.58997	0.00127939
chr11_494148_494193	GCTGG	RNH1	downstream	Brain_Putamen_basal_ganglia	ENSG00000254815	LMNTD2-AS1	lncRNA	NO	63.4245	163	-0.130652	0.12008	5.86224e-06	2.96851	0.00270849
chr7_43664103_43664131	AG	COA1	intronic	Brain_Frontal_Cortex_BA9	ENSG00000106603	COA1	Protein coding	YES	13.821	165	-0.030722	0.118694	5.86228e-06	3.06784	0.00269582
chr17_30339396_30339428	TG	TMIGD1;CPD	intergenic	Cells_Cultured_fibroblasts	ENSG00000108578	BLMH	Protein coding	NO	47.356	427	-0.019148	0.0472175	5.86242e-06	3.24335	0.000648022
chr16_69074798_69074838	TG	TANGO6	intronic	Thyroid	ENSG00000168807	SNTB2	Protein coding	NO	112.329	534	0.072253	0.0378945	5.86267e-06	3.81773	0.000563087
chr3_53787425_53787453	TG	CACNA1D	intronic	Liver	ENSG00000271916	.	lncRNA	NO	10.58	195	0.132008	0.101168	5.86276e-06	2.81686	0.00283386
chr16_571038_571108	GT	PIGQ	intronic	Pancreas	ENSG00000127578	WFIKKN1	Protein coding	NO	58.166	275	-0.025026	0.0725789	5.86283e-06	3.33411	0.00151344
chr17_44729683_44729727	AC	DBF4B	intronic	Lung	ENSG00000073670	ADAM11	Protein coding	NO	29.283	466	0.047673	0.0433315	5.86305e-06	3.83446	0.000955747
chr17_7032158_7032198	AC	BCL6B;SLC16A13	intergenic	Artery_Coronary	ENSG00000219200	RNASEK	Protein coding	NO	18.947	195	-0.075282	0.101166	5.86448e-06	3.06715	0.00289354
chr19_58543062_58543091	AT	TRIM28	upstream	Colon_Transverse	ENSG00000131849	ZNF132	Protein coding	NO	102.924	327	0.180529	0.0613115	5.86481e-06	3.73305	0.0014855
chr16_31333573_31333610	TAAAA	ITGAM	downstream	Skin_Sun_Exposed_Lower_leg	ENSG00000099377	HSD3B7	Protein coding	NO	348.375	556	-0.030304	0.0364144	5.86554e-06	3.72631	0.000632328
chr11_7251099_7251133	AC	SYT9	upstream	Lung	ENSG00000251364	SYT9-AS1	lncRNA	NO	184.514	466	0.096311	0.0433298	5.86562e-06	3.83614	0.000955928
chr1_207824039_207824073	CT	MIR29B2CHG;CD34	intergenic	Pancreas	ENSG00000284237	LINC02767	lncRNA	NO	135.236	275	-0.133754	0.0725755	5.86585e-06	3.33583	0.00151354
chr18_3281910_3281954	TTCC	MYL12B;LINC01895	intergenic	Esophagus_Mucosa	ENSG00000101608	MYL12A	Protein coding	NO	26.408	449	-0.015039	0.0449416	5.86611e-06	3.54907	0.000766538
chr11_72133546_72133615	TTC	ANAPC15;FOLR3	intergenic	Heart_Atrial_Appendage	ENSG00000110203	FOLR3	Protein coding	NO	2.1295	364	0.040656	0.0552117	5.86628e-06	3.40938	0.00111636
chr19_32821369_32821409	GT	TDRD12	intronic	Artery_Aorta	ENSG00000021488	SLC7A9	Protein coding	NO	43.129	346	-0.048928	0.0580187	5.867e-06	3.51925	0.00100943
chr19_49286263_49286297	AG	TRPM4;SLC6A16	intergenic	Artery_Tibial	ENSG00000074219	TEAD2	Protein coding	NO	70.975	532	-0.021061	0.0380319	5.86757e-06	3.43016	0.000626627
chr10_47558529_47558570	TG	BMS1P2;CTSLP2	intergenic	Adrenal_Gland	ENSG00000265018	AGAP12P	transcribed_unprocessed_pseudogene	NO	473.05	203	-0.197412	0.097326	5.86899e-06	2.99133	0.00222581
chr15_67241040_67241070	AC	AAGAB	intronic	Adrenal_Gland	ENSG00000103599	IQCH	Protein coding	NO	13.731	203	0.08512	0.0973255	5.86931e-06	2.99149	0.00222581
chr22_37746044_37746060	CCCGCCGT	TRIOBP	intronic	Heart_Left_Ventricle	ENSG00000100106	TRIOBP	Protein coding	YES	0.181	100	-0.332013	0.189858	5.86931e-06	3.16108	0.00132318
chr7_116562890_116562991	AGGA	COMETT	downstream	Pancreas	ENSG00000105971	CAV2	Protein coding	NO	62.8965	275	-0.036074	0.0725717	5.86932e-06	3.3378	0.00151374
chr8_9067382_9067420	TG	ERI1	intronic	Brain_Caudate_basal_ganglia	ENSG00000233609	RPL10P19	transcribed_processed_pseudogene	NO	105.491	184	-0.141856	0.106948	5.8696e-06	3.07953	0.00213708
chr5_177554489_177554531	CGC	FAM193B	UTR5	Esophagus_Gastroesophageal_Junction	ENSG00000146067	FAM193B	Protein coding	YES	0.031	107	0.046383	0.178353	5.86966e-06	3.54829	0.00120159
chr6_41779740_41779770	GCGGC	FRS3	intronic	Artery_Aorta	ENSG00000164663	USP49	Protein coding	NO	25.99	325	0.117264	0.0616751	5.86972e-06	3.52089	0.00100943
chr17_46737572_46737604	GT	NSF	intronic	Small_Intestine_Terminal_Ileum	ENSG00000262500	MAPK8IP1P1	processed_pseudogene	NO	493.982	172	-0.206538	0.11407	5.87011e-06	3.28185	0.00363439
chr17_43317155_43317181	TTC	RNU2-1;LINC00910	intergenic	Skin_Not_Sun_Exposed_Suprapubic	ENSG00000184988	TMEM106A	Protein coding	NO	104.124	508	-0.004178	0.039799	5.87112e-06	3.7409	0.000719128
chr10_98421979_98422015	AC	HPS1	intronic	Liver	ENSG00000119943	PYROXD2	Protein coding	NO	6.815	195	-0.13375	0.101155	5.87154e-06	2.82108	0.00283526
chr3_49202495_49202545	TG	IHO1	intronic	Brain_Hypothalamus	ENSG00000145020	AMT	Protein coding	NO	215.622	160	-0.043326	0.122204	5.87163e-06	3.1257	0.00358041
CSTB	CGCGGGGCGGGG	CSTB	upstream	Cells_Cultured_fibroblasts	ENSG00000160214	RRP1	Protein coding	NO	13.052	426	0.088065	0.0473196	5.87165e-06	3.24845	0.000648782
chr21_43776442_43776478	GCGCGGGGCGGG	CSTB	upstream	Cells_Cultured_fibroblasts	ENSG00000160214	RRP1	Protein coding	NO	13.053	426	0.088065	0.0473196	5.87165e-06	3.24845	0.000648782
chr8_30499870_30499906	TG	RBPMS	intronic	Heart_Atrial_Appendage	ENSG00000254109	RBPMS-AS1	lncRNA	NO	114.487	364	0.078596	0.0552069	5.87194e-06	3.41267	0.00111708
chr9_132796770_132796817	AC	AK8	intronic	Colon_Sigmoid	ENSG00000165695	AK8	Protein coding	YES	66.9185	310	-0.057246	0.0645818	5.87224e-06	3.59802	0.00128138
chr12_120530583_120530615	AAAT	COQ5;RNF10	intergenic	Vagina	ENSG00000110871	COQ5	Protein coding	NO	1.434	121	-0.164088	0.159056	5.87273e-06	3.22182	0.00783897
chr1_75896346_75896394	AC	MSH4	intronic	Thyroid	ENSG00000184005	ST6GALNAC3	Protein coding	NO	178.376	534	0.02704	0.0378882	5.87322e-06	3.8246	0.000564017
chr22_38689912_38689946	TG	JOSD1	intronic	Brain_Cortex	ENSG00000184949	FAM227A	Protein coding	NO	33.3	199	0.097511	0.0991991	5.87324e-06	3.1062	0.00176891
chr1_20774343_20774361	AC	HP1BP3	intronic	Esophagus_Mucosa	ENSG00000075151	EIF4G3	Protein coding	NO	76.916	449	0.090145	0.0449363	5.87367e-06	3.55364	0.0007673
chr10_70136527_70136567	TG	AIFM2;TYSND1	intergenic	Pituitary	ENSG00000079332	SAR1A	Protein coding	NO	21.276	230	0.019275	0.0862833	5.8741e-06	3.90697	0.00169426
chr1_33256450_33256473	CCG	ZNF362	upstream	Whole_Blood	ENSG00000184389	A3GALT2	Protein coding	NO	64.6365	199	-0.22264	0.0991972	5.87447e-06	3.0816	0.000644822
chr19_43901551_43901583	CA	LOC100505715	ncRNA_exonic	Esophagus_Mucosa	ENSG00000204920	ZNF155	Protein coding	NO	66.295	449	0.031288	0.044935	5.87557e-06	3.55479	0.0007673
chr3_195598434_195598480	TG	APOD;LOC105374297	intergenic	Brain_Cerebellum	ENSG00000271662	PPP4R2P6	processed_pseudogene	NO	53.015	202	0.082238	0.0977793	5.8757e-06	3.18973	0.0012836
chr6_28454557_28454597	CTTCT	ZSCAN23;GPX6	intergenic	Esophagus_Mucosa	ENSG00000235109	ZSCAN31	Protein coding	NO	98.306	449	0.086984	0.0449348	5.87575e-06	3.5549	0.0007673
chr2_38111184_38111204	TTTTC	CYP1B1;CYP1B1-AS1	intergenic	Nerve_Tibial	ENSG00000227292	.	lncRNA	NO	128.396	488	-0.044953	0.041401	5.87596e-06	3.79219	0.000588211
chr22_46691056_46691084	AC	CERK	intronic	Thyroid	ENSG00000075240	GRAMD4	Protein coding	NO	16.462	534	0.046252	0.0378866	5.87604e-06	3.82643	0.000564132
chr5_176911112_176911179	AAGAA	UIMC1	intronic	Colon_Transverse	ENSG00000087206	UIMC1	Protein coding	YES	3.8385	327	-0.018794	0.0613002	5.8768e-06	3.74069	0.00148691
chr10_49748742_49748784	CA	OGDHL	intronic	Thyroid	ENSG00000204149	AGAP6	Protein coding	NO	233.427	534	0.067959	0.0378859	5.87711e-06	3.82713	0.000564141
chr22_25428683_25428724	TG	LRP5L;CRYBB2P1	intergenic	Colon_Transverse	ENSG00000272942	.	lncRNA	NO	6.3665	328	-0.132738	0.0611172	5.87739e-06	3.74106	0.00148691
chr12_75485533_75485561	TTTA	GLIPR1	intronic	Adrenal_Gland	ENSG00000257497	GLIPR1-AS1	lncRNA	NO	4.273	198	-0.222729	0.0996719	5.87882e-06	2.99634	0.00222776
chr9_127801456_127801474	TG	CDK9;FPGS	intergenic	Skin_Not_Sun_Exposed_Suprapubic	ENSG00000136807	CDK9	Protein coding	NO	13.043	508	0.093854	0.0397941	5.87898e-06	3.74591	0.000719951
chr11_99178314_99178368	CA	CNTN5	intronic	Artery_Aorta	ENSG00000149972	CNTN5	Protein coding	YES	157.151	346	0.073084	0.0580076	5.87941e-06	3.5267	0.0010108
chr6_27910572_27910604	TG	OR2B2	downstream	Brain_Anterior_cingulate_cortex_BA24	ENSG00000219392	ZNF602P	transcribed_unprocessed_pseudogene	NO	205.04	141	0.305021	0.137743	5.87949e-06	3.03572	0.00367966
chr20_49694640_49694700	GGAAAG	B4GALT5	intronic	Cells_Cultured_fibroblasts	ENSG00000158470	B4GALT5	Protein coding	YES	19.208	427	0.043564	0.0472048	5.87985e-06	3.25299	0.000649429
chr17_76671393_76671419	GT	LOC105274304	upstream	Small_Intestine_Terminal_Ileum	ENSG00000182534	MXRA7	Protein coding	NO	17.299	172	0.161186	0.114053	5.88034e-06	3.28757	0.00363669
chr5_134600825_134600855	GT	SAR1B	downstream	Brain_Hypothalamus	ENSG00000164615	CAMLG	Protein coding	NO	137.655	160	0.290687	0.122188	5.88056e-06	3.13045	0.00358175
chr1_96696939_96696967	AAAT	LINC01787;PTBP2	intergenic	Heart_Atrial_Appendage	ENSG00000117569	PTBP2	Protein coding	NO	24.712	364	0.089534	0.0551995	5.8807e-06	3.41775	0.00111838
chr2_190259319_190259367	TG	HIBCH	intronic	Spleen	ENSG00000151689	INPP1	Protein coding	NO	84.227	205	-0.035614	0.0963945	5.88153e-06	3.74659	0.00202082
chr1_109501054_109501070	AC	CYB561D1	downstream	Colon_Sigmoid	ENSG00000143028	SYPL2	Protein coding	NO	25.82	310	0.042837	0.0645719	5.8822e-06	3.60413	0.00128306
chr11_85716695_85716731	AC	SYTL2	intronic	Testis	ENSG00000171202	TMEM126A	Protein coding	NO	61.304	296	0.081581	0.0675453	5.88249e-06	4.96377	0.00106177
chr1_153934796_153934847	CTG	DENND4B	exonic	Muscle_Skeletal	ENSG00000143575	HAX1	Protein coding	NO	337.534	655	0.051402	0.0309677	5.88276e-06	3.14201	0.000621687
GLS	GCA	GLS	UTR5	Whole_Blood	ENSG00000151690	MFSD6	Protein coding	NO	383.247	616	0.021825	0.0329033	5.88337e-06	3.08628	0.000645664
chr6_149704887_149704927	AC	LATS1	intronic	Skin_Not_Sun_Exposed_Suprapubic	ENSG00000268592	RAET1E-AS1	lncRNA	NO	158.587	508	0.082881	0.0397911	5.88393e-06	3.74906	0.000720419
chr3_49984586_49984680	CATCG	RBM6	intronic	Brain_Nucleus_accumbens_basal_ganglia	ENSG00000164068	RNF123	Protein coding	NO	264.074	192	-0.043756	0.102651	5.88454e-06	3.10524	0.00212269
chr5_177090135_177090155	GT	FGFR4	intronic	Brain_Nucleus_accumbens_basal_ganglia	ENSG00000160867	FGFR4	Protein coding	YES	0.542	192	-0.307891	0.10265	5.88502e-06	3.1055	0.00212269
chr1_145804499_145804533	CA	RNF115	intronic	Artery_Aorta	ENSG00000186364	NUDT17	Protein coding	NO	41.114	346	-0.174987	0.0580024	5.88518e-06	3.53016	0.00101151
chr1_153611917_153611952	CA	S100A16	intronic	Esophagus_Gastroesophageal_Junction	ENSG00000160679	CHTOP	Protein coding	NO	22.0475	322	-0.066778	0.0622198	5.88646e-06	3.55845	0.00120462
chr17_2662378_2662424	TG	PAFAH1B1	intronic	Thyroid	ENSG00000272911	.	lncRNA	NO	26.072	534	-0.055882	0.0378801	5.88701e-06	3.83358	0.000565008
chr10_73102241_73102289	AC	P4HA1;NUDT13	intergenic	Muscle_Skeletal	ENSG00000213551	DNAJC9	Protein coding	NO	141.133	655	0.056619	0.0309656	5.88709e-06	3.14432	0.000621917
chr15_84571274_84571316	GT	LINC00933	ncRNA_intronic	Muscle_Skeletal	ENSG00000259683	.	unprocessed_pseudogene	NO	181.566	655	0.075267	0.0309655	5.88727e-06	3.14441	0.000621917
chr7_130392347_130392391	AC	CPA1;CEP41	intergenic	Brain_Cerebellum	ENSG00000106477	CEP41	Protein coding	NO	8.777	202	0.087429	0.0977607	5.88829e-06	3.19657	0.00128583
chr5_140377222_140377268	CA	SLC4A9;ANKHD1	intergenic	Testis	ENSG00000131503	ANKHD1	Protein coding	NO	24.569	296	-0.024588	0.0675389	5.88862e-06	4.96894	0.00106265
chr6_160505140_160505191	AC	LPAL2	ncRNA_intronic	Cells_Cultured_fibroblasts	ENSG00000213071	LPAL2	transcribed_unprocessed_pseudogene	YES	5.8415	427	0.048236	0.0471981	5.88902e-06	3.25806	0.000650312
chr2_10806622_10806649	AAAG	PDIA6	intronic	Heart_Left_Ventricle	ENSG00000143882	ATP6V1C2	Protein coding	NO	28.1475	350	0.009006	0.0573498	5.89027e-06	3.17237	0.00132735
chr15_92016204_92016283	ATAG	SLCO3A1	intronic	Adipose_Subcutaneous	ENSG00000176463	SLCO3A1	Protein coding	YES	74.9255	530	-0.02375	0.0381595	5.89086e-06	3.65284	0.000711639
chr20_62550722_62550764	TC	MIR1-1HG-AS1	ncRNA_intronic	Colon_Transverse	ENSG00000174403	CRMA	lncRNA	NO	0.768	328	0.011253	0.0611044	5.89101e-06	3.74973	0.00148976
chr19_2336898_2336914	GT	SPPL2B	intronic	Stomach	ENSG00000005206	SPPL2B	Protein coding	YES	0.205	286	0.060394	0.0698334	5.89113e-06	3.58744	0.00206547
chr17_31287542_31287578	TG	NF1	intronic	Colon_Sigmoid	ENSG00000131242	RAB11FIP4	Protein coding	NO	104.115	310	-0.055456	0.064563	5.89122e-06	3.60965	0.00128457
chr1_245118795_245118839	AAAAG	EFCAB2	intronic	Stomach	ENSG00000203666	EFCAB2	Protein coding	YES	11.638	286	-0.089054	0.0698329	5.8916e-06	3.58773	0.00206547
chr10_112185571_112185615	AC	GPAM;TECTB	intergenic	Ovary	ENSG00000119927	GPAM	Protein coding	NO	1.828	147	0.076853	0.132395	5.89277e-06	3.16442	0.00416371
chr16_28863893_28863918	GCC	SH2B1	UTR5	Pancreas	ENSG00000184110	EIF3C	Protein coding	NO	128.987	275	-0.146593	0.0725451	5.89331e-06	3.35145	0.00151924
chr16_4687578_4687608	AC	MGRN1	UTR3	Heart_Left_Ventricle	ENSG00000168101	NUDT16L1	Protein coding	NO	5.969	350	-0.02605	0.0573469	5.89362e-06	3.17418	0.00132755
chr3_49790227_49790264	CA	CDHR4	downstream	Brain_Nucleus_accumbens_basal_ganglia	ENSG00000164068	RNF123	Protein coding	NO	69.6865	192	-0.038853	0.102636	5.8946e-06	3.11055	0.00212469
chr2_99479779_99479803	AAT	REV1	intronic	Adipose_Subcutaneous	ENSG00000135945	REV1	Protein coding	YES	10.182	529	0.103952	0.0382278	5.89549e-06	3.65572	0.00071206
chr2_96197066_96197121	AAAAT	STARD7	intronic	Esophagus_Mucosa	ENSG00000198885	ITPRIPL1	Protein coding	NO	128.224	443	0.032061	0.0455187	5.89563e-06	3.56693	0.00076973
chr11_27201398_27201424	CA	BBOX1-AS1	ncRNA_intronic	Spleen	ENSG00000129151	BBOX1	Protein coding	NO	145.985	205	0.337888	0.0963736	5.89594e-06	3.75578	0.00202468
chr5_103117581_103117599	AC	GIN1	intronic	Brain_Cerebellum	ENSG00000145723	GIN1	Protein coding	YES	2.499	198	0.045307	0.0996463	5.89596e-06	3.20073	0.00128699
chr20_45125224_45125258	GT	WFDC12	upstream	Pancreas	ENSG00000124159	MATN4	Protein coding	NO	180.35	275	-0.114401	0.0725414	5.89661e-06	3.35332	0.0015194
chr6_31077612_31077636	GA	HCG22;C6orf15	intergenic	Brain_Cortex	ENSG00000228789	HCG22	Protein coding	NO	23.294	199	0.06301	0.0991641	5.89672e-06	3.11862	0.00177497
chr12_11202309_11202377	GGAA	TAS2R42;PRB3	intergenic	Muscle_Skeletal	ENSG00000256537	SMIM10L1	Protein coding	NO	31.149	654	0.059548	0.0310076	5.89713e-06	3.14968	0.000622835
chr15_84568537_84568583	AC	UBE2Q2P1	ncRNA_intronic	Whole_Blood	ENSG00000176700	SCAND2P	transcribed_unprocessed_pseudogene	NO	63.403	616	-0.040893	0.0328961	5.89745e-06	3.09366	0.000647074
chr1_156547388_156547424	AC	IQGAP3	intronic	Lung	ENSG00000187862	TTC24	Protein coding	NO	32.317	466	-0.060555	0.0433083	5.89757e-06	3.85704	0.000960367
chr2_23803313_23803339	AC	ATAD2B	intronic	Skin_Sun_Exposed_Lower_leg	ENSG00000119778	ATAD2B	Protein coding	YES	8.144	557	-0.04158	0.0363318	5.89773e-06	3.74676	0.000635582
chr5_40918949_40918991	AC	C7	intronic	Adipose_Subcutaneous	ENSG00000132357	CARD6	Protein coding	NO	77.603	530	0.032849	0.0381549	5.89865e-06	3.65767	0.000712303
chr17_15846888_15846928	AC	LINC02087;ADORA2B	intergenic	Heart_Atrial_Appendage	ENSG00000276855	.	lncRNA	NO	57.892	364	0.045943	0.0551825	5.90062e-06	3.42933	0.0011218
chr2_113819599_113819635	AAAACA	SLC35F5;ACTR3-AS1	intergenic	Liver	ENSG00000236397	DDX11L2	unprocessed_pseudogene	NO	218.356	195	-0.324769	0.101111	5.90074e-06	2.83511	0.0028465
chr12_6925117_6925141	GT	ATN1	intronic	Brain_Hypothalamus	ENSG00000248593	DSTNP2	transcribed_unprocessed_pseudogene	NO	40.231	160	0.124258	0.122151	5.90116e-06	3.14142	0.00359019
chr12_100191106_100191150	AC	MIR1827;ACTR6	intergenic	Brain_Cerebellum	ENSG00000238105	GOLGA2P5	transcribed_unprocessed_pseudogene	NO	17.969	202	-0.195517	0.0977417	5.90125e-06	3.20361	0.00128762
chr6_31652320_31652360	AC	BAG6	UTR5	Artery_Aorta	ENSG00000204525	HLA-C	Protein coding	NO	380.21	346	-0.09223	0.0579878	5.90158e-06	3.54	0.00101404
chr10_80093152_80093194	AT	TMEM254	downstream	Artery_Tibial	ENSG00000242600	MBL1P	transcribed_unitary_pseudogene	NO	172.846	158	-0.038121	0.123617	5.90293e-06	3.45083	0.000630174
chr8_78619747_78619797	TG	PKIA;ZC2HC1A	intergenic	Skin_Sun_Exposed_Lower_leg	ENSG00000254352	C4orf46P3	processed_pseudogene	NO	104.364	557	0.055481	0.0363287	5.90321e-06	3.75024	0.000636065
chr11_77850761_77850817	AC	AAMDC	intronic	Nerve_Tibial	ENSG00000254459	.	lncRNA	NO	21.473	488	-0.074361	0.0413832	5.90368e-06	3.81008	0.00059071
chr5_126495454_126495487	AT	GRAMD2B;ALDH7A1	intergenic	Thyroid	ENSG00000155324	GRAMD2B	Protein coding	NO	2.5325	533	0.039761	0.0379403	5.90381e-06	3.84452	0.000566537
chr3_127668101_127668143	GT	PODXL2	intronic	Heart_Left_Ventricle	ENSG00000163870	TPRA1	Protein coding	NO	69.855	350	-0.043807	0.0573371	5.90469e-06	3.18014	0.00132949
chr17_49913835_49913919	GGA	TAC4;DLX4	intergenic	Thyroid	ENSG00000064195	DLX3	Protein coding	NO	79.826	534	0.03984	0.0378695	5.90501e-06	3.8453	0.000566569
chr7_76409297_76409388	AC	SSC4D;ZP3	intronic	Skin_Sun_Exposed_Lower_leg	ENSG00000230305	.	unprocessed_pseudogene	NO	115.172	557	0.080834	0.0363275	5.9052e-06	3.7515	0.000636171
chr8_125213707_125213748	CCTT	NSMCE2	intronic	Prostate	ENSG00000249816	LINC00964	lncRNA	NO	269.548	199	-0.051738	0.0991513	5.90532e-06	3.89375	0.00326124
chr16_70272889_70272923	AC	AARS1	intronic	Prostate	ENSG00000157322	CLEC18A	Protein coding	NO	321.165	199	-0.088056	0.0991509	5.90557e-06	3.89392	0.00326124
chr16_31069268_31069306	AC	ZNF668	intronic	Brain_Cerebellum	ENSG00000278133	.	lncRNA	NO	52.948	202	-0.064707	0.0977345	5.90618e-06	3.20628	0.00128818
chr20_25857882_25857926	AC	LOC101926935;LINC01733	intergenic	Adrenal_Gland	ENSG00000175170	FAM182B	lncRNA	NO	1.999	203	0.123142	0.0972711	5.9065e-06	3.01045	0.00223659
chr17_39956234_39956300	TTTCTTTCT	LRRC3C;GSDMA	intergenic	Adipose_Subcutaneous	ENSG00000008838	MED24	Protein coding	NO	64.343	530	-0.035028	0.0381499	5.90705e-06	3.66289	0.000713179
chr22_38731010_38731050	TG	GTPBP1	UTR3	Colon_Sigmoid	ENSG00000100211	CBY1	Protein coding	NO	63.134	310	-0.04931	0.064546	5.90849e-06	3.62023	0.00128788
chr2_190408694_190408714	CTCC	MFSD6	intronic	Cells_EBV-transformed_lymphocytes	ENSG00000189362	NEMP2	Protein coding	NO	116.621	137	0.373096	0.141474	5.90863e-06	2.8938	0.00469773
chr16_28527977_28528009	AC	IL27;NUPR1	intergenic	Thyroid	ENSG00000251417	.	lncRNA	NO	274.75	534	0.098644	0.0378674	5.9087e-06	3.8477	0.000566839
chr17_7629375_7629415	TAAAA	SHBG	intronic	Adipose_Visceral_Omentum	ENSG00000129245	FXR2	Protein coding	NO	14.498	459	-0.073381	0.0439499	5.90894e-06	3.66746	0.000942065
chr21_33971510_33971538	AC	LINC00649	downstream	Brain_Caudate_basal_ganglia	ENSG00000241837	ATP5PO	Protein coding	NO	55.71	184	-0.089717	0.106885	5.90953e-06	3.10048	0.00214864
chr15_78626341_78626385	GT	CHRNB4	intronic	Brain_Hypothalamus	ENSG00000169684	CHRNA5	Protein coding	NO	36.001	160	-0.101374	0.122134	5.91027e-06	3.14626	0.00359163
chr8_85425870_85425910	TG	CA1;CA3	intergenic	Brain_Hippocampus	ENSG00000253549	CA3-AS1	lncRNA	NO	37.273	157	0.211633	0.124349	5.91156e-06	3.06847	0.00375522
chr17_77350610_77350638	GT	SEPTIN9	intronic	Esophagus_Mucosa	ENSG00000266998	.	lncRNA	NO	26.612	449	0.065188	0.0449097	5.91196e-06	3.57681	0.000771696
chr5_179764995_179765019	TG	MAML1	intronic	Artery_Aorta	ENSG00000127022	CANX	Protein coding	NO	38.302	345	0.063339	0.0581421	5.91281e-06	3.54674	0.00101567
chr12_11020363_11020391	AT	PRH1-PRR4	ncRNA_intronic	Breast_Mammary_Tissue	ENSG00000231887	PRH1	Protein coding	NO	26.664	120	0.057145	0.1602	5.91362e-06	3.824	0.00129277
chr1_18108985_18109015	GT	IGSF21	intronic	Adipose_Subcutaneous	ENSG00000280222	.	TEC	NO	0.389	530	0.058705	0.038146	5.91377e-06	3.66705	0.000713851
chr16_84615853_84615877	TG	COTL1	intronic	Cells_Cultured_fibroblasts	ENSG00000103187	COTL1	Protein coding	YES	1.694	427	-0.033395	0.0471797	5.91422e-06	3.27201	0.000652835
chr19_7957323_7957362	AG	TIMM44;ELAVL1	intergenic	Brain_Frontal_Cortex_BA9	ENSG00000269139	.	lncRNA	NO	31.1195	165	0.048562	0.118601	5.91478e-06	3.09531	0.00271757
chr20_25862853_25862895	AC	LOC101926935;LINC01733	intergenic	Adipose_Subcutaneous	ENSG00000101004	NINL	Protein coding	NO	277.343	530	-0.041796	0.038145	5.91538e-06	3.66805	0.000713906
chr12_29209692_29209718	TG	FAR2	intronic	Esophagus_Mucosa	ENSG00000275476	.	lncRNA	NO	68.177	449	-0.16359	0.0449063	5.91685e-06	3.57976	0.000772166
ATN1	CAG	ATN1	exonic	Brain_Nucleus_accumbens_basal_ganglia	ENSG00000248593	DSTNP2	transcribed_unprocessed_pseudogene	NO	51.8465	192	-0.062481	0.102601	5.91712e-06	3.12243	0.00213135
chr19_58481777_58481807	GTTTT	ZNF446	intronic	Artery_Aorta	ENSG00000119574	ZBTB45	Protein coding	NO	37.762	346	0.126642	0.0579733	5.91788e-06	3.54978	0.00101601
chr7_141602173_141602211	TG	AGK	intronic	Brain_Hippocampus	ENSG00000127364	TAS2R4	Protein coding	NO	174.482	157	0.056755	0.124338	5.91791e-06	3.07177	0.00375522
chr3_136541538_136541584	CA	STAG1	intronic	Esophagus_Mucosa	ENSG00000114054	PCCB	Protein coding	NO	281.411	449	-0.016395	0.0449054	5.91812e-06	3.58053	0.000772166
chr20_38135404_38135432	AC	TGM2	intronic	Skin_Not_Sun_Exposed_Suprapubic	ENSG00000198959	TGM2	Protein coding	YES	1.658	508	0.054243	0.0397698	5.91849e-06	3.77108	0.000724512
chr10_49865440_49865484	AC	PARG	intronic	Pancreas	ENSG00000204149	AGAP6	Protein coding	NO	116.728	275	-0.041942	0.0725168	5.91891e-06	3.36601	0.00152377
chr17_50724611_50724645	TG	LUC7L3	intronic	Artery_Aorta	ENSG00000154945	ANKRD40	Protein coding	NO	16.714	346	0.044337	0.0579724	5.91891e-06	3.55039	0.00101601
chr5_153946868_153946915	AC	LINC01861;FAM114A2	intergenic	Breast_Mammary_Tissue	ENSG00000037749	MFAP3	Protein coding	NO	92.0675	377	-0.054463	0.053304	5.919e-06	3.82749	0.00129351
chr8_22685425_22685445	CG	BIN3;EGR3	intergenic	Pituitary	ENSG00000147439	BIN3	Protein coding	NO	16.287	230	-0.08999	0.0862238	5.91974e-06	3.93732	0.00170544
chr3_49790227_49790264	CA	CDHR4	downstream	Artery_Aorta	ENSG00000228008	.	lncRNA	NO	113.6	346	-0.106166	0.0579716	5.91983e-06	3.55094	0.00101601
chr15_74743307_74743378	AGGA	CYP1A1;CYP1A2	intergenic	Adipose_Visceral_Omentum	ENSG00000140474	ULK3	Protein coding	NO	94.6135	459	-0.064196	0.0439421	5.9205e-06	3.67463	0.000943665
chr6_87276852_87276874	GT	ZNF292;GJB7	intergenic	Thyroid	ENSG00000203872	C6orf163	Protein coding	NO	67.95	534	-0.091927	0.0378601	5.92114e-06	3.8558	0.000567948
chr13_96058122_96058162	TG	UGGT2;HS6ST3	intergenic	Minor_Salivary_Gland	ENSG00000102595	UGGT2	Protein coding	NO	4.66	142	-0.056253	0.136743	5.9213e-06	3.21577	0.00477117
chr12_53679238_53679280	GA	ATP5MC2;CALCOCO1	intergenic	Esophagus_Gastroesophageal_Junction	ENSG00000135390	ATP5MC2	Protein coding	NO	1.851	322	-0.058979	0.0621866	5.92137e-06	3.57955	0.00121095
chr5_45093520_45093548	AC	MRPS30;HCN1	intergenic	Heart_Atrial_Appendage	ENSG00000251141	MRPS30-DT	lncRNA	NO	284.757	364	-0.19711	0.0551644	5.92209e-06	3.44181	0.00112514
chr2_112167869_112167922	GTTAT	FBLN7	intronic	Stomach	ENSG00000153208	MERTK	Protein coding	NO	148.482	286	0.109265	0.0698003	5.92227e-06	3.6064	0.00207503
chr4_103200558_103200603	AC	CENPE;LINC02428	intergenic	Thyroid	ENSG00000138778	CENPE	Protein coding	NO	2.1355	534	-0.057131	0.0378593	5.92249e-06	3.85668	0.000567995
chr22_31624654_31624680	AC	PISD	intronic	Brain_Cortex	ENSG00000241878	PISD	Protein coding	YES	1.119	199	0.117565	0.0991244	5.9234e-06	3.13273	0.00178097
chr7_66598828_66598861	CTG	GS1-124K5.11;KCTD7	intergenic	Brain_Anterior_cingulate_cortex_BA24	ENSG00000241258	CRCP	Protein coding	NO	448.182	141	0.108291	0.137654	5.92351e-06	3.05845	0.00369477
chr5_137682403_137682435	AG	KLHL3	intronic	Artery_Aorta	ENSG00000031003	FAM13B	Protein coding	NO	263.976	346	0.012007	0.0579676	5.92438e-06	3.55367	0.00101642
chr19_21574167_21574197	GCAAC	ZNF429;LOC400682	intergenic	Pituitary	ENSG00000172687	ZNF738	Protein coding	NO	215.152	230	-0.114838	0.086217	5.92498e-06	3.94081	0.00170598
chr1_15544151_15544185	AC	DNAJC16	intronic	Whole_Blood	ENSG00000197312	DDI2	Protein coding	NO	73.29	616	-0.012298	0.0328812	5.92665e-06	3.10898	0.00064987
chr19_43979422_43979444	AT	ZNF221;ZNF155	intergenic	Nerve_Tibial	ENSG00000124459	ZNF45	Protein coding	NO	44.151	484	0.113868	0.0417037	5.9285e-06	3.8261	0.000593102
chr20_45492392_45492425	GT	WFDC2;SPINT3	intergenic	Adrenal_Gland	ENSG00000124116	WFDC3	Protein coding	NO	287.485	203	0.076694	0.0972383	5.92903e-06	3.02193	0.00224251
chr7_141602173_141602211	TG	AGK	intronic	Brain_Frontal_Cortex_BA9	ENSG00000127364	TAS2R4	Protein coding	NO	174.482	165	0.057313	0.118576	5.92924e-06	3.10288	0.00272182
chr10_50587633_50587680	TG	SGMS1	intronic	Heart_Left_Ventricle	ENSG00000231345	BEND3P1	transcribed_processed_pseudogene	NO	68.3105	350	-0.11664	0.0573153	5.92952e-06	3.19351	0.00133396
chr11_112261450_112261482	GT	PLET1;LOC100132686	upstream;downstream	Nerve_Tibial	ENSG00000250303	LINC02762	lncRNA	NO	9.282	488	0.034284	0.0413664	5.9299e-06	3.827	0.00059315
chr19_32983055_32983095	AC	RHPN2	intronic	Breast_Mammary_Tissue	ENSG00000131944	FAAP24	Protein coding	NO	6.089	377	0.054772	0.0532948	5.93029e-06	3.83479	0.00129554
chr6_26440772_26440816	TG	BTN3A3	intronic	Adrenal_Gland	ENSG00000181315	ZNF322	Protein coding	NO	210.702	203	-0.073274	0.0972355	5.93094e-06	3.02291	0.00224251
chr20_35286354_35286386	GT	FAM83C	UTR3	Esophagus_Gastroesophageal_Junction	ENSG00000088298	EDEM2	Protein coding	NO	139.034	322	-0.086217	0.0621775	5.93096e-06	3.58535	0.0012125
chr5_88471341_88471363	TA	LINC02060;LINC00461	intergenic	Nerve_Tibial	ENSG00000247828	TMEM161B-DT	lncRNA	NO	62.06	149	0.091884	0.130637	5.93169e-06	3.82816	0.000593237
chr10_112310638_112310690	AC	GUCY2GP	ncRNA_intronic	Whole_Blood	ENSG00000232934	.	lncRNA	NO	98.794	616	0.045595	0.0328785	5.93183e-06	3.11169	0.000650302
chr19_36175652_36175696	CA	COX7A1;ZNF565	intergenic	Esophagus_Muscularis	ENSG00000232677	LINC00665	lncRNA	NO	89.114	417	-0.043579	0.0482758	5.93341e-06	3.56102	0.00079772
chr15_82211549_82211619	AC	EFL1	intronic	Colon_Sigmoid	ENSG00000197978	GOLGA6L9	Protein coding	NO	218.232	310	0.016386	0.0645214	5.93348e-06	3.63554	0.00129241
chr1_16470380_16470418	GT	CROCCP3	ncRNA_intronic	Thyroid	ENSG00000235241	.	processed_pseudogene	NO	418.696	534	-0.077243	0.0378526	5.93387e-06	3.86409	0.000569002
chr10_111255325_111255369	TG	HEAT2;GPAM	intergenic	Brain_Caudate_basal_ganglia	ENSG00000150594	ADRA2A	Protein coding	NO	178.318	184	0.05288	0.106845	5.93447e-06	3.11357	0.00215472
chr10_73774694_73774714	CA	FUT11	intronic	Muscle_Skeletal	ENSG00000196968	FUT11	Protein coding	YES	1.099	655	-0.154217	0.0309428	5.93466e-06	3.16972	0.000626675
chr2_113923318_113923350	TTTG	ACTR3	intronic	Brain_Hypothalamus	ENSG00000146556	WASH2P	transcribed_unprocessed_pseudogene	NO	334.784	160	0.313229	0.12209	5.93515e-06	3.15951	0.00359706
chr13_79450245_79450265	TG	RBM26-AS1;NDFIP2-AS1	intergenic	Cells_Cultured_fibroblasts	ENSG00000227354	RBM26-AS1	lncRNA	NO	37.423	427	0.279759	0.0471645	5.93522e-06	3.28363	0.000654968
chr13_110735341_110735390	GT	ING1;LINC00567	intergenic	Thyroid	ENSG00000134905	CARS2	Protein coding	NO	21.7625	534	0.0393	0.0378514	5.93605e-06	3.86551	0.000569119
chr6_159717897_159717927	TG	SOD2	intronic	Brain_Substantia_nigra	ENSG00000146453	PNLDC1	Protein coding	NO	82.337	105	0.278857	0.181323	5.93613e-06	3.02601	0.00781914
chr9_111352907_111352943	GT	OR2K2;ECPAS	intergenic	Esophagus_Mucosa	ENSG00000106853	PTGR1	Protein coding	NO	244.488	449	-0.078614	0.0448926	5.9367e-06	3.59177	0.000774423
chr12_9695843_9695855	TGC	CLEC2D	UTR3	Thyroid	ENSG00000256673	.	unprocessed_pseudogene	NO	280.998	534	0.145815	0.0378509	5.93684e-06	3.86603	0.000569119
chr6_31588374_31588402	AG	LST1	intronic	Cells_Cultured_fibroblasts	ENSG00000204525	HLA-C	Protein coding	NO	316.258	427	-0.168479	0.0471631	5.93717e-06	3.2847	0.000654976
chr1_168123537_168123579	AC	GPR161	intronic	Lung	ENSG00000143147	GPR161	Protein coding	YES	11.479	466	0.041046	0.0432816	5.93771e-06	3.88329	0.000966232
chr7_95417690_95417726	AC	PON2	intronic	Brain_Hypothalamus	ENSG00000005981	ASB4	Protein coding	NO	60.736	160	0.071246	0.122085	5.93782e-06	3.16093	0.00359706
chr3_172716546_172716578	TG	NCEH1;ECT2	intergenic	Pancreas	ENSG00000144959	NCEH1	Protein coding	NO	5.344	275	0.077217	0.0724959	5.93796e-06	3.37684	0.00152798
chr9_109131953_109131978	TTTTA	FRRS1L	UTR3	Colon_Sigmoid	ENSG00000260230	FRRS1L	Protein coding	YES	16.2975	310	-0.100665	0.0645169	5.93809e-06	3.63837	0.00129295
chr11_113378904_113378960	TTCA	TTC12;ANKK1	intergenic	Whole_Blood	ENSG00000149292	TTC12	Protein coding	NO	14.148	616	0.139466	0.0328753	5.93821e-06	3.11504	0.000650866
chr6_31291376_31291422	GT	HLA-C;LINC02571	intergenic	Heart_Atrial_Appendage	ENSG00000204540	PSORS1C1	Protein coding	NO	153.042	364	0.049229	0.0551506	5.93835e-06	3.45126	0.00112786
chr6_138803317_138803343	AC	ECT2L	intronic	Skin_Not_Sun_Exposed_Suprapubic	ENSG00000279968	CCDC28A-AS1	lncRNA	NO	29.678	508	-0.117094	0.0397573	5.93881e-06	3.78403	0.00072672
chr1_46914365_46914409	GT	CYP4Z2P;CYP4A11	intergenic	Brain_Hypothalamus	ENSG00000187048	CYP4A11	Protein coding	NO	19.859	160	-0.108725	0.122082	5.93947e-06	3.16181	0.00359706
chr14_77665732_77665750	TA	SPTLC2;ALKBH1	intergenic	Lung	ENSG00000239272	RPL21P10	processed_pseudogene	NO	18.248	114	0.124007	0.167989	5.93989e-06	3.88471	0.000966347
chr16_28863893_28863918	GCC	SH2B1	UTR5	Brain_Putamen_basal_ganglia	ENSG00000213658	LAT	Protein coding	NO	120.921	163	-0.117653	0.119941	5.94078e-06	3.00827	0.00274116
chr2_39470447_39470507	TATC	MAP4K3-DT	ncRNA_intronic	Nerve_Tibial	ENSG00000231312	MAP4K3-DT	lncRNA	YES	16.638	488	-0.057357	0.0413594	5.94093e-06	3.83412	0.000594069
chr2_241366104_241366139	AT	FARP2	intronic	Skin_Sun_Exposed_Lower_leg	ENSG00000115677	HDLBP	Protein coding	NO	49.0605	162	0.019143	0.120644	5.94118e-06	3.77436	0.00063965
chr2_224407158_224407202	AC	FAM124B;CUL3	intergenic	Colon_Transverse	ENSG00000228446	ANKRD49P1	processed_pseudogene	NO	92.92	328	-0.086375	0.061057	5.94184e-06	3.78208	0.00150202
chr5_122721278_122721357	AGAA	LINC02201	ncRNA_intronic	Nerve_Tibial	ENSG00000064652	SNX24	Protein coding	NO	122.121	488	0.021582	0.0413587	5.94202e-06	3.83482	0.000594086
chr12_98665255_98665279	AT	APAF1	intronic	Artery_Tibial	ENSG00000120868	APAF1	Protein coding	YES	5.594	158	0.036015	0.123546	5.94214e-06	3.47375	0.000633891
chr20_45814104_45814147	TC	UBE2C	intronic	Prostate	ENSG00000101457	DNTTIP1	Protein coding	NO	11.1285	198	0.15702	0.0995766	5.94272e-06	3.91841	0.00327901
chr15_77993129_77993155	CCCTACG	LOC91450	downstream	Artery_Tibial	ENSG00000261244	.	lncRNA	NO	76.62	532	0.167585	0.0379874	5.94318e-06	3.47436	0.000633891
chr7_100694312_100694383	CCG	GIGYF1	upstream	Skin_Not_Sun_Exposed_Suprapubic	ENSG00000146830	GIGYF1	Protein coding	YES	0.0975	156	0.026579	0.125047	5.94409e-06	3.7874	0.000727087
chr14_23036217_23036263	TG	PSMB5	upstream	Stomach	ENSG00000092036	HAUS4	Protein coding	NO	79.079	286	-0.064605	0.0697767	5.9445e-06	3.61994	0.00208162
chr1_152514136_152514178	TG	CRCT1	upstream	Breast_Mammary_Tissue	ENSG00000237975	FLG-AS1	lncRNA	NO	140.203	377	0.139426	0.0532825	5.94533e-06	3.84451	0.00129794
chr6_149704887_149704927	AC	LATS1	intronic	Artery_Coronary	ENSG00000216906	.	processed_pseudogene	NO	199.336	195	0.126783	0.101042	5.94605e-06	3.10981	0.00293101
chr19_52683228_52683280	TG	ZNF83	intronic	Spleen	ENSG00000269825	.	Protein coding	NO	7.242	205	0.038378	0.0963011	5.9462e-06	3.78779	0.00204083
chr19_49012843_49012883	CA	RUVBL2	intronic	Nerve_Tibial	ENSG00000268655	.	Protein coding	NO	6.621	488	0.118564	0.041356	5.94624e-06	3.83755	0.000594415
chr15_82665376_82665434	AC	CPEB1-AS1	ncRNA_intronic	Brain_Anterior_cingulate_cortex_BA24	ENSG00000278662	GOLGA6L10	Protein coding	NO	315.93	141	0.059327	0.137608	5.94642e-06	3.07028	0.00370359
chr10_46807388_46807418	TG	BMS1P1	ncRNA_intronic	Brain_Frontal_Cortex_BA9	ENSG00000150175	FRMPD2B	transcribed_unprocessed_pseudogene	NO	63.359	165	0.318448	0.118545	5.94659e-06	3.11196	0.00272739
chr6_31741336_31741382	AC	MSH5-SAPCD1	ncRNA_intronic	Esophagus_Mucosa	ENSG00000204516	MICB	Protein coding	NO	235.424	449	-0.063084	0.0448854	5.94712e-06	3.59808	0.000775615
chr16_68277316_68277348	TTTA	SLC7A6	intronic	Brain_Putamen_basal_ganglia	ENSG00000132600	PRMT7	Protein coding	NO	33.619	161	-0.092683	0.121346	5.94733e-06	3.01159	0.00274116
chr2_238278086_238278102	TC	PER2	intronic	Heart_Left_Ventricle	ENSG00000186235	LINC02610	lncRNA	NO	46.383	350	0.119808	0.0572996	5.94754e-06	3.20321	0.00133746
chr3_40497119_40497160	CGCG	ZNF619;ZNF620	intergenic	Skin_Sun_Exposed_Lower_leg	ENSG00000223797	ENTPD3-AS1	lncRNA	NO	43.8105	556	-0.2	0.0363679	5.94792e-06	3.77864	0.000640231
chr7_74364993_74365051	TG	CLIP2	intronic	Artery_Tibial	ENSG00000106665	CLIP2	Protein coding	YES	11.048	532	0.041518	0.037984	5.94907e-06	3.4778	0.000634172
chr16_31069268_31069306	AC	ZNF668	intronic	Brain_Putamen_basal_ganglia	ENSG00000260911	.	lncRNA	NO	26.137	163	0.067347	0.119926	5.94919e-06	3.01253	0.00274116
chr2_113830773_113830815	AC	ACTR3-AS1	downstream	Heart_Atrial_Appendage	ENSG00000236397	DDX11L2	unprocessed_pseudogene	NO	229.533	364	0.064831	0.0551404	5.95048e-06	3.45831	0.0011298
chr15_82720527_82720661	TCT	LOC338963;ACTG1P17	intergenic	Minor_Salivary_Gland	ENSG00000276710	CSPG4P10	transcribed_unprocessed_pseudogene	NO	261.122	142	-0.079308	0.136683	5.95145e-06	3.23214	0.00478127
chr3_52984726_52984768	TG	SFMBT1	intronic	Brain_Hippocampus	ENSG00000055955	ITIH4	Protein coding	NO	154.059	157	0.092235	0.124276	5.95194e-06	3.08943	0.0037722
chr5_134600825_134600855	GT	SAR1B	downstream	Brain_Caudate_basal_ganglia	ENSG00000164615	CAMLG	Protein coding	NO	137.655	184	0.278784	0.106817	5.95213e-06	3.12283	0.00215879
chr15_41917096_41917136	TTAT	EHD4	intronic	Pituitary	ENSG00000137877	SPTBN5	Protein coding	NO	23.063	230	0.145284	0.086181	5.95277e-06	3.9593	0.00171324
chr20_50120268_50120296	AAAC	PEDS1	UTR3	Adrenal_Gland	ENSG00000237595	LINC01275	lncRNA	NO	45.819	203	0.325312	0.0972033	5.95316e-06	3.03423	0.00224758
chr12_112387128_112387156	AC	HECTD4;RPL6	intergenic	Brain_Caudate_basal_ganglia	ENSG00000111300	NAA25	Protein coding	NO	278.346	184	0.059539	0.106814	5.95391e-06	3.12377	0.00215879
chr19_36838106_36838146	CA	ZNF790	intronic	Heart_Atrial_Appendage	ENSG00000233527	ZNF529-AS1	lncRNA	NO	260.898	364	-0.068443	0.0551374	5.95414e-06	3.46044	0.00113012
chr10_117370918_117370952	TG	PDZD8	intronic	Brain_Cerebellum	ENSG00000277879	.	lncRNA	NO	102.267	202	0.095596	0.0976633	5.95492e-06	3.23274	0.00129777
chr5_122829775_122829811	AC	SNX2	UTR3	Heart_Left_Ventricle	ENSG00000205302	SNX2	Protein coding	YES	2.359	350	-0.030637	0.0572918	5.95652e-06	3.20805	0.00133892
chr10_119218074_119218102	TG	GRK5	intronic	Muscle_Skeletal	ENSG00000165672	PRDX3	Protein coding	NO	39.276	655	0.071007	0.0309322	5.9567e-06	3.1815	0.000628755
chr5_135728841_135728883	AC	SLC25A48	intronic	Nerve_Tibial	ENSG00000145832	SLC25A48	Protein coding	YES	105.787	488	-0.018696	0.0413489	5.95749e-06	3.84481	0.000595356
chr16_28604689_28604721	GTT	SULT1A1	downstream	Brain_Cortex	ENSG00000233232	NPIPB7	Protein coding	NO	132.369	199	-0.32426	0.0990739	5.95761e-06	3.15082	0.00178871
chr1_147091270_147091298	ATAG	RNVU1-8;NBPF13P	intergenic	Thyroid	ENSG00000244371	PFN1P8	processed_pseudogene	NO	133.625	534	-0.125937	0.0378386	5.95799e-06	3.8798	0.000571063
chr10_70136527_70136567	TG	AIFM2;TYSND1	intergenic	Brain_Cortex	ENSG00000156521	TYSND1	Protein coding	NO	8.288	199	0.036942	0.0990714	5.95929e-06	3.15171	0.00178871
chr3_113126364_113126416	TG	NEPRO;LINC02044	intergenic	Esophagus_Mucosa	ENSG00000243795	LINC02044	lncRNA	NO	41.429	449	-0.059662	0.0448766	5.95995e-06	3.60584	0.000777005
chr3_47164012_47164042	GCG	SETD2	UTR5	Lung	ENSG00000160799	CCDC12	Protein coding	NO	182.017	462	-0.099314	0.0436348	5.96034e-06	3.89808	0.000969431
chr7_103346818_103346854	TG	PSMC2	upstream	Esophagus_Mucosa	ENSG00000161048	NAPEPLD	Protein coding	NO	197.276	449	-0.056889	0.0448762	5.96051e-06	3.60618	0.000777005
chr3_66350692_66350731	CG	SLC25A26	intronic	Thyroid	ENSG00000144741	SLC25A26	Protein coding	YES	4.7155	534	0.1353	0.0378368	5.96107e-06	3.88181	0.000571274
chr2_216258507_216258545	GT	MARCHF4	UTR3	Skin_Sun_Exposed_Lower_leg	ENSG00000260804	LINC01963	lncRNA	NO	41.481	557	0.072453	0.0362961	5.96134e-06	3.78717	0.000641567
chr1_151878891_151878929	AC	THEM4	intronic	Artery_Aorta	ENSG00000159445	THEM4	Protein coding	YES	10.84	346	0.024485	0.0579347	5.96156e-06	3.57598	0.00102229
chr10_96142305_96142355	GT	ZNF518A	intronic	Testis	ENSG00000177853	ZNF518A	Protein coding	YES	11.651	296	0.034104	0.067464	5.96158e-06	5.03052	0.00107513
chr13_24459532_24459567	AC	PARP4	intronic	Esophagus_Mucosa	ENSG00000240654	C1QTNF9	Protein coding	NO	149.97	449	-0.059312	0.0448754	5.96163e-06	3.60686	0.000777005
chr6_42910026_42910075	GT	C6orf226;PTCRA	intergenic	Nerve_Tibial	ENSG00000124587	PEX6	Protein coding	NO	69.0995	488	-0.106665	0.0413461	5.96187e-06	3.84764	0.000595684
chr16_70660839_70660889	GCCCA	IL34;MTSS2	downstream	Prostate	ENSG00000261556	SMG1P7	transcribed_unprocessed_pseudogene	NO	414.254	199	0.150873	0.0990675	5.96197e-06	3.93111	0.00328544
chr1_229439650_229439673	TA	NUP133	downstream	Esophagus_Muscularis	ENSG00000229367	HMGN2P19	processed_pseudogene	NO	130.87	114	0.103399	0.167935	5.96229e-06	3.57835	0.000801243
chr14_59262653_59262699	GT	DAAM1	intronic	Nerve_Tibial	ENSG00000126790	L3HYPDH	Protein coding	NO	212.263	488	-0.065801	0.0413456	5.96262e-06	3.84812	0.000595684
chr20_35277768_35277819	GGGCTG	MMP24OS	exonic	Breast_Mammary_Tissue	ENSG00000279253	.	TEC	NO	13.6065	377	-0.129579	0.0532678	5.96342e-06	3.85621	0.00130058
chr8_22357784_22357826	TG	PIWIL2	downstream	Brain_Hypothalamus	ENSG00000197181	PIWIL2	Protein coding	YES	5.006	160	0.174142	0.122039	5.96361e-06	3.17466	0.00360757
chr6_29679886_29679913	AAAC	ZFP57	intronic	Esophagus_Gastroesophageal_Junction	ENSG00000235821	IFITM4P	processed_pseudogene	NO	71.2485	322	0.208178	0.0621459	5.96438e-06	3.60555	0.00121892
chr12_7126510_7126559	GT	RBP5	intronic	Testis	ENSG00000256967	.	lncRNA	NO	3.7175	296	0.056135	0.0674604	5.96519e-06	5.03356	0.00107532
chr20_3350124_3350191	AC	C20orf194	intronic	Skin_Sun_Exposed_Lower_leg	ENSG00000198171	DDRGK1	Protein coding	NO	145.472	557	0.022691	0.0362939	5.9652e-06	3.78962	0.000641873
chr7_102776099_102776115	AC	FAM185A	intronic	Testis	ENSG00000161040	FBXL13	Protein coding	NO	40.164	295	0.013193	0.067683	5.9652e-06	5.03356	0.00107532
chr6_43336930_43336948	AT	ZNF318	UTR3	Skin_Not_Sun_Exposed_Suprapubic	ENSG00000124587	PEX6	Protein coding	NO	357.758	508	-0.171988	0.0397407	5.96597e-06	3.80134	0.000729624
chr17_16453348_16453362	CA	SNHG29	ncRNA_intronic	Thyroid	ENSG00000181350	LRRC75A	Protein coding	NO	5.061	534	0.083487	0.0378336	5.96661e-06	3.88542	0.000571721
chr1_205080525_205080561	AC	CNTN2;TMEM81	intergenic	Prostate	ENSG00000117222	RBBP5	Protein coding	NO	41.423	199	-0.059509	0.0990604	5.96682e-06	3.93431	0.00328544
chr7_135133067_135133099	CA	AGBL3;CYREN	intronic	Spleen	ENSG00000231794	.	lncRNA	NO	65.318	205	-0.123476	0.0962708	5.9673e-06	3.80123	0.00204611
chr20_45492392_45492425	GT	WFDC2;SPINT3	intergenic	Brain_Cortex	ENSG00000124116	WFDC3	Protein coding	NO	287.485	199	0.082517	0.0990594	5.96745e-06	3.15603	0.00179015
chr17_38732938_38732974	AC	CISD3	intronic	Esophagus_Muscularis	ENSG00000277972	CISD3	Protein coding	YES	1.849	417	0.046955	0.0482506	5.9675e-06	3.58148	0.000801599
chr3_53975047_53975081	CA	SELENOK;CACNA2D3	intergenic	Esophagus_Muscularis	ENSG00000113812	ACTR8	Protein coding	NO	92.912	417	-0.032072	0.0482505	5.96761e-06	3.58155	0.000801599
chr19_38679568_38679600	GT	ACTN4	intronic	Spleen	ENSG00000205076	LGALS7	Protein coding	NO	93.848	205	-0.138083	0.0962698	5.96799e-06	3.80167	0.00204611
chr4_67371413_67371468	TG	MIR1269A;LOC101927237	intergenic	Esophagus_Mucosa	ENSG00000145241	CENPC	Protein coding	NO	123.76	448	-0.0665	0.0449694	5.96817e-06	3.61082	0.00077769
chr12_27306714_27306752	AC	STK38L	intronic	Colon_Sigmoid	ENSG00000247903	.	lncRNA	NO	335.147	310	-0.040556	0.0644874	5.96818e-06	3.6568	0.00129904
chr17_63774201_63774259	CGG	DDX42	UTR5	Nerve_Tibial	ENSG00000108604	SMARCD2	Protein coding	NO	60.129	488	-0.026452	0.0413421	5.96822e-06	3.85174	0.000596152
chr15_78536298_78536330	AC	HYKK	UTR3	Adipose_Subcutaneous	ENSG00000041357	PSMA4	Protein coding	NO	4.091	530	0.055647	0.0381138	5.96861e-06	3.70106	0.00072005
chr6_29953121_29953160	TAAC	HLA-A;HCG9	intergenic	Prostate	ENSG00000235821	IFITM4P	processed_pseudogene	NO	201.993	199	0.187571	0.0990567	5.96933e-06	3.93596	0.00328544
chr15_84847208_84847248	GA	ALPK3	intronic	Ovary	ENSG00000259295	CSPG4P12	transcribed_unprocessed_pseudogene	NO	344.21	147	-0.0703	0.132245	5.97021e-06	3.20601	0.00421289
chr7_90188009_90188077	ATAG	STEAP2-AS1	ncRNA_intronic	Adipose_Subcutaneous	ENSG00000157214	STEAP2	Protein coding	NO	20.453	530	-0.048964	0.0381125	5.9708e-06	3.70242	0.000720175
chr10_42327390_42327438	GT	NONE;LOC441666	intergenic	Breast_Mammary_Tissue	ENSG00000182632	CCNYL2	transcribed_unprocessed_pseudogene	NO	126.971	377	-0.048993	0.0532617	5.971e-06	3.86111	0.00130179
chr2_26245263_26245279	GT	HADHB	intronic	Esophagus_Gastroesophageal_Junction	ENSG00000173567	ADGRF3	Protein coding	NO	73.778	322	-0.328021	0.0621396	5.97105e-06	3.60959	0.00121987
chr8_142738011_142738033	TG	THEM6;SLURP1	intergenic	Artery_Tibial	ENSG00000253741	LNCOC1	lncRNA	NO	10.966	532	-0.197254	0.0379711	5.97109e-06	3.49067	0.000636404
chr16_12092285_12092305	GAAG	SNX29	intronic	Esophagus_Mucosa	ENSG00000103342	GSPT1	Protein coding	NO	176.213	449	-0.081644	0.0448688	5.97125e-06	3.61268	0.000777924
chr8_8824521_8824567	CA	MFHAS1	intronic	Testis	ENSG00000275342	PRAG1	Protein coding	NO	438.105	296	0.031737	0.0674541	5.97136e-06	5.03876	0.0010762
chr7_66916188_66916239	TTA	LINC02604;TMEM248	intergenic	Thyroid	ENSG00000230295	GTF2IP23	unprocessed_pseudogene	NO	35.5055	144	0.172279	0.134847	5.97186e-06	3.88883	0.000572139
chr17_17793779_17793818	CAG	RAI1	exonic	Artery_Aorta	ENSG00000197815	.	lncRNA	NO	64.4285	346	0.214184	0.0579253	5.97233e-06	3.58244	0.00102385
chr2_111976522_111976570	TG	MERTK	intronic	Skin_Not_Sun_Exposed_Suprapubic	ENSG00000144152	FBLN7	Protein coding	NO	161.839	508	0.040768	0.0397366	5.97268e-06	3.80561	0.000730304
chr3_130099980_130100032	AC	FAM86HP	ncRNA_intronic	Pancreas	ENSG00000253540	FAM86HP	transcribed_unprocessed_pseudogene	YES	11.466	275	-0.042443	0.0724573	5.97327e-06	3.39692	0.00153568
chr8_42956223_42956265	GT	HOOK3	intronic	Thyroid	ENSG00000120925	RNF170	Protein coding	NO	58.954	534	0.036436	0.0378294	5.97385e-06	3.89013	0.000572246
chr22_29838203_29838228	GCC	ASCC2	UTR5	Colon_Transverse	ENSG00000100325	ASCC2	Protein coding	YES	0.0125	328	0.054269	0.0610269	5.97432e-06	3.80276	0.00150963
chr15_82845218_82845260	CA	WHAMM;HOMER2	intergenic	Heart_Atrial_Appendage	ENSG00000278662	GOLGA6L10	Protein coding	NO	495.764	364	0.075528	0.0551201	5.97473e-06	3.4724	0.00113366
chr9_36307218_36307254	GTTT	GNE;RNF38	intergenic	Nerve_Tibial	ENSG00000215283	HMGB3P24	processed_pseudogene	NO	2.312	488	-0.158137	0.0413375	5.97552e-06	3.85645	0.000596696
chr1_10252386_10252422	TTG	KIF1B	intronic	Brain_Hypothalamus	ENSG00000054523	KIF1B	Protein coding	YES	20.075	160	0.165411	0.122017	5.97564e-06	3.18107	0.00361075
chr7_66598828_66598861	CTG	GS1-124K5.11;KCTD7	intergenic	Brain_Hippocampus	ENSG00000243335	KCTD7	Protein coding	NO	30.0365	157	0.077175	0.124232	5.97572e-06	3.10177	0.00378265
chr6_150187247_150187292	TG	PPP1R14C	intronic	Skin_Sun_Exposed_Lower_leg	ENSG00000198729	PPP1R14C	Protein coding	YES	44.2255	557	0.026722	0.036288	5.97576e-06	3.79633	0.0006429
chr19_36838106_36838146	CA	ZNF790	intronic	Esophagus_Gastroesophageal_Junction	ENSG00000186017	ZNF566	Protein coding	NO	348.224	322	-0.059458	0.0621343	5.97666e-06	3.61297	0.0012206
chr3_44372009_44372077	GAAG	TCAIM	intronic	Cells_Cultured_fibroblasts	ENSG00000196653	ZNF502	Protein coding	NO	340.6	427	-0.081426	0.0471342	5.97724e-06	3.30687	0.000659265
chr7_141707662_141707700	TG	WEE2-AS1	ncRNA_intronic	Brain_Amygdala	ENSG00000228775	WEE2-AS1	lncRNA	YES	16.267	120	-0.129225	0.160052	5.97809e-06	3.04543	0.00595974
chr1_200669892_200669921	GGAGC	DDX59-AS1	ncRNA_intronic	Brain_Substantia_nigra	ENSG00000118197	DDX59	Protein coding	NO	0.0005	105	-0.179674	0.181216	5.97812e-06	3.04741	0.00785416
chr6_149634275_149634320	AAAAT	KATNA1	intronic	Nerve_Tibial	ENSG00000055211	GINM1	Protein coding	NO	55.3745	484	-0.024428	0.0416718	5.97829e-06	3.85824	0.000596881
chr9_127055212_127055240	TCTG	RALGPS1	intronic	Artery_Tibial	ENSG00000136828	RALGPS1	Protein coding	YES	5.17	532	-0.06382	0.0379666	5.97882e-06	3.49519	0.00063703
chr21_44994478_44994519	TG	LINC00163	upstream	Artery_Tibial	ENSG00000276529	.	lncRNA	NO	15.6665	532	0.075685	0.0379664	5.97914e-06	3.49538	0.00063703
chr19_58481777_58481807	GTTTT	ZNF446	intronic	Skin_Sun_Exposed_Lower_leg	ENSG00000083838	ZNF446	Protein coding	YES	5.342	557	0.128047	0.0362859	5.97953e-06	3.79872	0.000643197
chr11_9578879_9578919	TTTA	WEE1	intronic	Cells_EBV-transformed_lymphocytes	ENSG00000133789	SWAP70	Protein coding	NO	85.178	133	0.204106	0.145328	5.98011e-06	2.92881	0.00474685
chr12_8797896_8797943	AAAG	RIMKLB;A2ML1	intergenic	Nerve_Tibial	ENSG00000249790	LINC02972	lncRNA	NO	9.6455	488	-0.090203	0.0413342	5.9806e-06	3.85973	0.000597019
chr4_46389802_46389862	GA	GABRA2	UTR5	Heart_Atrial_Appendage	ENSG00000151834	GABRA2	Protein coding	YES	0.044	364	0.01587	0.055115	5.98083e-06	3.47595	0.00113445
chr8_10653459_10653493	AC	RP1L1	intronic	Esophagus_Mucosa	ENSG00000255310	.	lncRNA	NO	456.25	449	-0.116734	0.0448621	5.98109e-06	3.61863	0.000779002
chr3_49202495_49202545	TG	IHO1	intronic	Esophagus_Gastroesophageal_Junction	ENSG00000145022	TCTA	Protein coding	NO	209.692	322	-0.032925	0.0621302	5.9811e-06	3.61566	0.00122109
chr17_45895048_45895090	GT	MAPT-AS1	ncRNA_intronic	Skin_Not_Sun_Exposed_Suprapubic	ENSG00000214401	KANSL1-AS1	lncRNA	NO	298.497	508	0.226274	0.0397313	5.98141e-06	3.81117	0.000731231
chr5_9579470_9579512	AC	SNHG18;TAS2R1	intergenic	Cells_Cultured_fibroblasts	ENSG00000250786	SNHG18	lncRNA	NO	33.17	427	0.061459	0.047131	5.98164e-06	3.30931	0.000659571
chr9_26870587_26870611	GT	CAAP1	intronic	Prostate	ENSG00000184434	LRRC19	Protein coding	NO	127.17	199	-0.412336	0.0990381	5.98198e-06	3.9443	0.00328966
chr19_14505958_14505984	TG	GIPC1;DNAJB1	intergenic	Esophagus_Mucosa	ENSG00000267169	ADGRL1-AS1	lncRNA	NO	368.783	449	0.044319	0.0448614	5.9821e-06	3.61924	0.000779002
chr10_50653727_50653767	GT	SGMS1-AS1;ASAH2B	intergenic	Cells_Cultured_fibroblasts	ENSG00000226200	SGMS1-AS1	lncRNA	NO	28.784	427	0.051641	0.0471305	5.9824e-06	3.30973	0.000659571
chr4_48651213_48651259	GT	FRYL	intronic	Stomach	ENSG00000109180	OCIAD1	Protein coding	NO	153.976	286	0.058637	0.0697365	5.98273e-06	3.64322	0.0020926
chr6_85670779_85670867	CTCC	SYNCRIP;SNHG5	intergenic	Pancreas	ENSG00000203875	SNHG5	lncRNA	NO	6.452	275	0.293733	0.0724468	5.98287e-06	3.40238	0.00153745
chr2_186693145_186693185	CA	FAM171B	upstream	Skin_Sun_Exposed_Lower_leg	ENSG00000144369	FAM171B	Protein coding	YES	0.895	557	-0.058048	0.0362838	5.98334e-06	3.80114	0.000643421
chr10_79636206_79636238	AG	LINC02679	ncRNA_intronic	Thyroid	ENSG00000189129	PLAC9	Protein coding	NO	495.46	534	-0.031676	0.0378239	5.98336e-06	3.89632	0.000572988
chr12_9454269_9454305	GT	LOC408186	ncRNA_intronic	Small_Intestine_Terminal_Ileum	ENSG00000260423	LINC02367	lncRNA	NO	78.652	172	-0.153198	0.113879	5.98355e-06	3.34528	0.00369236
chr17_6580899_6580931	AC	KIAA0753	intronic	Skin_Sun_Exposed_Lower_leg	ENSG00000108590	MED31	Protein coding	NO	70.512	557	0.074825	0.0362837	5.98364e-06	3.80133	0.000643421
chr9_128832521_128832541	CA	KYAT1	downstream	Esophagus_Muscularis	ENSG00000175287	PHYHD1	Protein coding	NO	88.435	417	0.17026	0.0482377	5.9851e-06	3.59204	0.000803769
chr16_88714227_88714297	GT	CTU2	exonic	Heart_Left_Ventricle	ENSG00000103335	PIEZO1	Protein coding	NO	1.95	350	-0.068979	0.0572664	5.98562e-06	3.22372	0.00134434
chr17_8246907_8246932	AC	CTC1	intronic	Brain_Cerebellum	ENSG00000220205	VAMP2	Protein coding	NO	83.3735	202	0.368474	0.0976181	5.98613e-06	3.24968	0.00130405
chr3_179257872_179257898	TG	KCNMB3	intronic	Pituitary	ENSG00000171121	KCNMB3	Protein coding	YES	1.323	230	0.111592	0.086138	5.98619e-06	3.98152	0.00172211
chr6_26226361_26226405	TTAT	H3C6	UTR3	Liver	ENSG00000158406	H4C8	Protein coding	NO	59.151	193	0.171811	0.101985	5.98682e-06	2.87647	0.00287935
chr9_83939057_83939084	TTG	C9orf64	UTR3	Nerve_Tibial	ENSG00000165118	C9orf64	Protein coding	YES	17.2565	488	-0.125123	0.0413302	5.98697e-06	3.86384	0.000597562
chr4_48525163_48525197	TA	FRYL	intronic	Skin_Not_Sun_Exposed_Suprapubic	ENSG00000109180	OCIAD1	Protein coding	NO	280.032	156	-0.038936	0.124968	5.98727e-06	3.81491	0.000731807
chr16_23409064_23409088	GT	COG7	intronic	Heart_Atrial_Appendage	ENSG00000166847	DCTN5	Protein coding	NO	232.39	364	0.030708	0.0551091	5.98791e-06	3.48007	0.00113542
chr4_174216389_174216417	GT	LINC02268	ncRNA_intronic	Artery_Tibial	ENSG00000164118	CEP44	Protein coding	NO	67.327	532	0.09764	0.0379611	5.98834e-06	3.50076	0.000637878
chr19_32821369_32821409	GT	TDRD12	intronic	Prostate	ENSG00000021488	SLC7A9	Protein coding	NO	43.129	199	-0.058881	0.0990283	5.98866e-06	3.94871	0.00329059
chr7_144048076_144048110	AC	OR2A5	upstream	Skin_Not_Sun_Exposed_Suprapubic	ENSG00000170356	OR2A20P	transcribed_unprocessed_pseudogene	NO	203.51	508	-0.07424	0.0397267	5.98894e-06	3.81597	0.00073187
chr17_45182847_45182891	TG	LOC105371795;LOC339192	intergenic	Artery_Tibial	ENSG00000172992	DCAKD	Protein coding	NO	121.738	532	-0.045388	0.0379605	5.98929e-06	3.50131	0.000637878
chr19_9669734_9669776	CA	ZNF562	intronic	Skin_Sun_Exposed_Lower_leg	ENSG00000171469	ZNF561	Protein coding	NO	48.519	557	0.037932	0.0362803	5.98967e-06	3.80517	0.000643916
chr19_46981825_46981870	TGTTT	ARHGAP35	intronic	Skin_Sun_Exposed_Lower_leg	ENSG00000160007	ARHGAP35	Protein coding	YES	7.7365	557	-0.051203	0.03628	5.99026e-06	3.80554	0.000643916
chr3_99984060_99984076	TG	CMSS1;FILIP1L	intronic	Muscle_Skeletal	ENSG00000036054	TBC1D23	Protein coding	NO	276.924	655	0.023057	0.0309161	5.99052e-06	3.19956	0.000632199
chr11_47245857_47245885	GT	ACP2	intronic	Nerve_Tibial	ENSG00000134575	ACP2	Protein coding	YES	0.295	488	-0.03338	0.0413279	5.99061e-06	3.86618	0.00059774
chr22_19062779_19062807	CT	DGCR2	intronic	Testis	ENSG00000273164	.	.	NO	.	296	-0.011064	0.0674343	5.99081e-06	5.05518	0.00107924
chr19_43609359_43609377	GA	ZNF428	intronic	Ovary	ENSG00000234465	PINLYP	Protein coding	NO	28.331	147	-0.064719	0.132205	5.99096e-06	3.21715	0.00422198
chr11_78143317_78143359	AC	KCTD21-AS1	ncRNA_intronic	Brain_Hypothalamus	ENSG00000159063	ALG8	Protein coding	NO	3.678	160	0.060756	0.121989	5.99118e-06	3.18934	0.00361603
chr13_47869753_47869797	GT	HTR2A;LINC00562	intergenic	Stomach	ENSG00000227848	SUCLA2-AS1	lncRNA	NO	131.614	286	-0.134597	0.0697274	5.99137e-06	3.64848	0.00209442
chr8_79853383_79853419	AC	LOC101927040	ncRNA_intronic	Heart_Atrial_Appendage	ENSG00000272138	LINC01607	lncRNA	NO	69.762	364	0.079175	0.0551062	5.99139e-06	3.48209	0.00113571
chr12_113048989_113049023	AC	OAS2;DTX1	intergenic	Esophagus_Mucosa	ENSG00000111331	OAS3	Protein coding	NO	80.762	449	-0.053606	0.044855	5.9914e-06	3.62487	0.000780008
chr17_1356171_1356215	AC	YWHAE	intronic	Esophagus_Mucosa	ENSG00000108953	YWHAE	Protein coding	YES	5.101	449	0.009196	0.0448543	5.99241e-06	3.62548	0.000780008
chr2_216527107_216527195	CCTTT	RPL37A;LINC01280	intergenic	Minor_Salivary_Gland	ENSG00000138375	SMARCAL1	Protein coding	NO	52.432	142	-0.05102	0.136601	5.99257e-06	3.25447	0.00480719
chr21_42579508_42579546	TCATCAGACAGCCCTGCCC	SLC37A1	intronic	Testis	ENSG00000235772	.	lncRNA	NO	17.593	296	-0.172171	0.0674314	5.99366e-06	5.05758	0.00107953
chr17_64278846_64278870	GT	TEX2;PECAM1	intergenic	Colon_Sigmoid	ENSG00000136478	TEX2	Protein coding	NO	15.598	310	0.122397	0.0644622	5.99415e-06	3.67271	0.00130423
chr15_88939501_88939523	GA	MFGE8;ABHD2	intergenic	Whole_Blood	ENSG00000140545	MFGE8	Protein coding	NO	26.044	616	-0.066963	0.0328469	5.99437e-06	3.1445	0.000656747
chr5_80654880_80654913	GCAGCGGCC	MSH3	exonic	Brain_Putamen_basal_ganglia	ENSG00000228716	DHFR	Protein coding	NO	0.0865	163	0.158215	0.119845	5.99506e-06	3.03576	0.00275978
chr1_16470380_16470418	GT	CROCCP3	ncRNA_intronic	Adipose_Subcutaneous	ENSG00000235241	.	processed_pseudogene	NO	418.696	530	-0.087304	0.0380977	5.99608e-06	3.71809	0.000723082
chr8_42194215_42194283	AG	PLAT	intronic	Colon_Transverse	ENSG00000070718	AP3M2	Protein coding	NO	26.484	328	-0.02288	0.0610066	5.99625e-06	3.81671	0.00151457
chr6_30099075_30099135	AAAG	RNF39;TRIM31	intergenic	Artery_Tibial	ENSG00000204623	POLR1HASP	transcribed_unitary_pseudogene	NO	37.465	532	0.026344	0.0379559	5.99734e-06	3.50602	0.000638619
chr12_6846689_6846699	CA	CDCA3	UTR3	Spleen	ENSG00000111676	ATN1	Protein coding	NO	77.769	205	-0.159779	0.0962277	5.99747e-06	3.82045	0.0020541
chr11_17015877_17015907	CA	PLEKHA7;OR7E14P	intergenic	Skin_Not_Sun_Exposed_Suprapubic	ENSG00000260196	.	lncRNA	NO	364.757	508	-0.049255	0.0397213	5.99798e-06	3.82173	0.000732835
chr7_100574632_100574648	CA	ZASP;LRCH4	UTR5;UTR3	Stomach	ENSG00000077454	LRCH4	Protein coding	NO	2.455	286	0.046358	0.0697204	5.99803e-06	3.65254	0.00209555
chr8_94657472_94657504	GT	ESRP1	intronic	Muscle_Skeletal	ENSG00000156162	DPY19L4	Protein coding	NO	62.215	655	0.054366	0.0309122	5.99886e-06	3.20402	0.000632955
chr7_155035955_155036027	TTC	PAXIP1-DT;HTR5A-AS1	intergenic	Testis	ENSG00000214106	PAXIP1-AS2	lncRNA	NO	90.986	296	-0.026065	0.0674256	5.99935e-06	5.06238	0.00108009
chr7_90750153_90750201	AC	CDK14	intronic	Lung	ENSG00000223969	.	lncRNA	NO	152.779	466	0.101063	0.0432406	5.99963e-06	3.92378	0.00097558
chr7_76486846_76486887	GCT	DTX2	intronic	Uterus	ENSG00000146707	POMZP3	Protein coding	NO	131.434	109	0.13858	0.174991	5.99981e-06	3.21136	0.00779457
chr12_132584819_132584852	AC	FBRSL1	UTR3	Spleen	ENSG00000256875	.	lncRNA	NO	122.594	205	-0.109565	0.0962236	6.00034e-06	3.82228	0.0020541
chr2_158051157_158051197	TG	UPP2	intronic	Spleen	ENSG00000144283	PKP4	Protein coding	NO	405.775	205	0.063911	0.0962228	6.00097e-06	3.82268	0.0020541
chr1_168557942_168557994	GT	XCL2;XCL1	intergenic	Pancreas	ENSG00000143184	XCL1	Protein coding	NO	18.637	275	-0.054744	0.0724266	6.00149e-06	3.41297	0.00154137
chr15_24679982_24680018	GTTT	NPAP1	UTR3	Testis	ENSG00000259905	PWRN1	lncRNA	NO	92.403	296	0.085632	0.0674235	6.0015e-06	5.0642	0.00108025
chr15_84766706_84766740	GT	ZNF592	intronic	Skin_Sun_Exposed_Lower_leg	ENSG00000176371	ZSCAN2	Protein coding	NO	143.795	557	0.033742	0.0362733	6.00237e-06	3.81323	0.000644999
chr5_65545324_65545380	CA	CENPK	intronic	Adipose_Subcutaneous	ENSG00000113595	TRIM23	Protein coding	NO	65.522	530	-0.028828	0.0380938	6.0028e-06	3.72226	0.000723752
chr13_113154988_113155022	TC	F10;PROZ	intergenic	Brain_Cerebellar_Hemisphere	ENSG00000126231	PROZ	Protein coding	NO	3.643	166	-0.265704	0.117767	6.00313e-06	3.21432	0.00180885
chr22_21578962_21579002	TTAT	UBE2L3	intronic	Muscle_Skeletal	ENSG00000161180	CCDC116	Protein coding	NO	53.734	655	0.210157	0.0309101	6.0033e-06	3.20639	0.000633173
chr11_120120344_120120392	AC	TRIM29	intronic	Pancreas	ENSG00000184232	OAF	Protein coding	NO	90.664	275	-0.063237	0.0724244	6.00354e-06	3.41413	0.00154137
chr20_34950013_34950035	CA	GSS	intronic	Whole_Blood	ENSG00000131067	GGT7	Protein coding	NO	77.168	616	-0.00767	0.032842	6.00405e-06	3.14958	0.00065767
chr10_73212845_73212859	TC	FAM149B1	intronic	Vagina	ENSG00000166321	NUDT13	Protein coding	NO	102.322	121	-0.174461	0.158753	6.00545e-06	3.29462	0.00797266
chr22_36738038_36738098	CCTGC	LOC105373021	ncRNA_intronic	Skin_Sun_Exposed_Lower_leg	ENSG00000100360	IFT27	Protein coding	NO	22.839	557	-0.06777	0.0362715	6.00554e-06	3.81525	0.00064523
chr19_944325_944349	GT	ARID3A	intronic	Cells_EBV-transformed_lymphocytes	ENSG00000116014	KISS1R	Protein coding	NO	26.834	137	-0.308147	0.141274	6.00616e-06	2.94156	0.00475981
chr14_39514017_39514073	TATC	FBXO33;LINC02315	intergenic	Nerve_Tibial	ENSG00000092208	GEMIN2	Protein coding	NO	380.384	485	-0.153343	0.0415695	6.00634e-06	3.87634	0.000599125
chr16_3823957_3823993	AC	CREBBP	intronic	Adipose_Subcutaneous	ENSG00000126602	TRAP1	Protein coding	NO	106.422	530	-0.197186	0.0380914	6.007e-06	3.72486	0.000723978
chr7_141954706_141954750	AC	CLEC5A;TAS2R38	intergenic	Brain_Frontal_Cortex_BA9	ENSG00000257335	MGAM	Protein coding	NO	41.11	165	0.162208	0.11844	6.00717e-06	3.14366	0.00275036
chr5_127008880_127008932	ATTT	MARCHF3	intronic	Skin_Not_Sun_Exposed_Suprapubic	ENSG00000283897	.	lncRNA	NO	220.674	504	-0.060009	0.0400255	6.00808e-06	3.82817	0.000733928
chr1_92513510_92513566	AT	EVI5	UTR3	Adipose_Visceral_Omentum	ENSG00000067208	EVI5	Protein coding	YES	112.396	136	0.033545	0.142249	6.00837e-06	3.72917	0.000956934
chr18_69841963_69841981	GT	DOK6	UTR3	Artery_Tibial	ENSG00000206052	DOK6	Protein coding	YES	102.987	532	-0.09468	0.0379493	6.00874e-06	3.51269	0.0006396
chr17_6580899_6580931	AC	KIAA0753	intronic	Thyroid	ENSG00000108590	MED31	Protein coding	NO	70.512	534	0.083328	0.037809	6.00916e-06	3.91312	0.000575347
chr5_103244142_103244182	AC	PPIP5K2;MACIR	intergenic	Adipose_Subcutaneous	ENSG00000175749	EIF3KP1	processed_pseudogene	NO	211.786	530	-0.157858	0.0380898	6.00966e-06	3.72651	0.000724157
chr19_633538_633568	CCGCGC	POLRMT	upstream	Thyroid	ENSG00000261204	.	lncRNA	NO	3.984	531	-0.153771	0.0380191	6.00975e-06	3.91351	0.000575347
chr14_58000488_58000518	TG	ARMH4	downstream	Skin_Sun_Exposed_Lower_leg	ENSG00000139971	ARMH4	Protein coding	YES	3.521	557	-0.117295	0.036269	6.01001e-06	3.81809	0.000645509
chr17_17193553_17193579	TG	MPRIP	downstream	Skin_Sun_Exposed_Lower_leg	ENSG00000154803	FLCN	Protein coding	NO	25.537	557	-0.058798	0.0362689	6.01016e-06	3.81818	0.000645509
chr9_120938121_120938161	GT	TRAF1;C5-OT1	intergenic	Pituitary	ENSG00000226752	CUTALP	transcribed_unitary_pseudogene	NO	90.847	230	-0.158807	0.0861067	6.01062e-06	3.99777	0.00172839
chr15_75731881_75731905	CT	DNM1P35	ncRNA_intronic	Muscle_Skeletal	ENSG00000140367	UBE2Q2	Protein coding	NO	111.414	655	-0.067308	0.0309065	6.0108e-06	3.21039	0.000633714
chr7_90462291_90462351	TAGA	CLDN12;LOC102723899	intergenic	Prostate	ENSG00000105793	GTPBP10	Protein coding	NO	107.793	199	-0.046255	0.0989956	6.01101e-06	3.96345	0.00330012
chr1_154125622_154125738	AAGG	NUP210L	intronic	Nerve_Tibial	ENSG00000143578	CREB3L4	Protein coding	NO	156.284	488	-0.011196	0.041315	6.01111e-06	3.87941	0.000599507
chr11_45986084_45986108	AC	PHF21A	intronic	Adipose_Visceral_Omentum	ENSG00000165905	LARGE2	Protein coding	NO	58.06	458	-0.048728	0.0439753	6.01118e-06	3.73092	0.000957137
chr11_65508338_65508382	AC	TALAM1	upstream	Muscle_Skeletal	ENSG00000260233	ZNRD2-DT	lncRNA	NO	61.913	655	-0.027174	0.0309056	6.01266e-06	3.21138	0.000633784
chr4_151638315_151638351	TG	FAM160A1	intronic	Artery_Tibial	ENSG00000251455	.	lncRNA	NO	36.15	532	-0.044966	0.0379469	6.01284e-06	3.51508	0.00063992
chr6_28756563_28756578	AAAAC	LINC00533;LINC01623	intergenic	Skin_Not_Sun_Exposed_Suprapubic	ENSG00000197062	ZSCAN26	Protein coding	NO	489.212	508	-0.119949	0.0397117	6.01382e-06	3.83183	0.000734489
chr17_45250258_45250302	AC	MAP3K14-AS1	ncRNA_intronic	Esophagus_Muscularis	ENSG00000204650	LINC02210	transcribed_unitary_pseudogene	NO	370.048	417	-0.121484	0.0482161	6.01456e-06	3.60972	0.000807363
chr6_134882034_134882076	AC	LOC101928304;ALDH8A1	intergenic	Adipose_Visceral_Omentum	ENSG00000118514	ALDH8A1	Protein coding	NO	47.106	459	0.108115	0.0438787	6.01488e-06	3.73321	0.00095748
chr14_105927499_105927536	GA	FAM30A	ncRNA_exonic	Lung	ENSG00000211923	IGHD3-10	IG_D_gene	NO	22.9905	466	-0.090932	0.0432302	6.01532e-06	3.93404	0.000977888
chr12_24823218_24823246	TTTG	BCAT1	intronic	Brain_Nucleus_accumbens_basal_ganglia	ENSG00000060982	BCAT1	Protein coding	YES	7.096	192	-0.107669	0.102451	6.01596e-06	3.17459	0.00216548
chr12_120983916_120983948	TG	HNF1A	intronic	Whole_Blood	ENSG00000157895	C12orf43	Protein coding	NO	23.297	616	0.024055	0.032836	6.01606e-06	3.15588	0.000658848
chr7_65354519_65354551	CTCCT	INTS4P1;ZNF92	intergenic	Vagina	ENSG00000213640	EEF1DP4	processed_pseudogene	NO	491.536	120	-0.026685	0.159964	6.01649e-06	3.30068	0.00797266
chr12_112387128_112387156	AC	HECTD4;RPL6	intergenic	Brain_Putamen_basal_ganglia	ENSG00000111300	NAA25	Protein coding	NO	278.346	163	0.055662	0.119807	6.0166e-06	3.04667	0.00276709
chr19_669613_669649	TTTA	RNF126;FSTL3	intergenic	Brain_Cortex	ENSG00000267666	.	lncRNA	NO	6.149	198	0.252333	0.0994664	6.01749e-06	3.18249	0.00180311
chr5_443220_443278	GGC	EXOC3	UTR5	Artery_Coronary	ENSG00000180104	EXOC3	Protein coding	YES	0.016	193	0.045291	0.101939	6.01775e-06	3.14731	0.00296357
chr10_129560954_129560998	GT	MGMT	intronic	Prostate	ENSG00000170430	MGMT	Protein coding	YES	93.714	199	-0.114706	0.0989853	6.01807e-06	3.9681	0.00330125
chr1_111511674_111511698	AC	TMIGD3	intronic	Colon_Transverse	ENSG00000121933	TMIGD3	Protein coding	YES	8.053	328	0.050743	0.0609863	6.01834e-06	3.83078	0.00151955
chr22_42621183_42621219	GT	CYB5R3	intronic	Esophagus_Gastroesophageal_Junction	ENSG00000182841	RRP7BP	transcribed_unprocessed_pseudogene	NO	39.2	322	-0.093921	0.062095	6.01866e-06	3.63836	0.00122835
chr3_128718184_128718218	CA	RPN1;RAB7A	intergenic	Heart_Atrial_Appendage	ENSG00000177646	ACAD9	Protein coding	NO	161.395	364	0.047664	0.0550834	6.01868e-06	3.49795	0.00114051
chr2_97035045_97035085	TA	FAM178B;FAHD2B	intergenic	Thyroid	ENSG00000230606	APPAT	lncRNA	NO	387.923	144	0.057112	0.134756	6.01882e-06	3.91941	0.00057613
chr6_29726559_29726583	TG	HLA-F	intronic	Artery_Tibial	ENSG00000237669	.	unprocessed_pseudogene	NO	280.545	532	-0.166275	0.037943	6.01957e-06	3.51901	0.00064052
chr14_21107809_21107834	AC	ZNF219;OR5AU1	intergenic	Cells_Cultured_fibroblasts	ENSG00000165801	ARHGEF40	Protein coding	NO	20.0685	427	0.116414	0.0471035	6.02002e-06	3.33054	0.000663586
chr16_90082615_90082669	GT	PRDM7;FAM157C	intergenic	Thyroid	ENSG00000141013	GAS8	Protein coding	NO	40.265	534	-0.050728	0.0378018	6.02158e-06	3.92121	0.000576309
chr7_118378831_118378887	AAGG	ANKRD7;LINC02476	intergenic	Esophagus_Muscularis	ENSG00000106013	ANKRD7	Protein coding	NO	138.884	417	0.08055	0.0482109	6.0216e-06	3.61394	0.000808127
chr19_35036732_35036765	TAT	SCN1B	UTR3	Testis	ENSG00000105707	HPN	Protein coding	NO	3.7575	295	-0.143904	0.0676251	6.02209e-06	5.08157	0.00108372
chr8_38442362_38442394	GT	FGFR1	intronic	Thyroid	ENSG00000085788	DDHD2	Protein coding	NO	182.305	534	0.032993	0.0378007	6.02341e-06	3.9224	0.0005764
chr7_43241616_43241660	TG	HECW1	intronic	Muscle_Skeletal	ENSG00000002746	HECW1	Protein coding	YES	6.949	655	-0.078376	0.0309004	6.02377e-06	3.21732	0.00063483
chr2_113824117_113824250	ATCT	SLC35F5;ACTR3-AS1	intergenic	Esophagus_Gastroesophageal_Junction	ENSG00000236397	DDX11L2	unprocessed_pseudogene	NO	222.923	322	-0.029994	0.0620902	6.02381e-06	3.64148	0.00122898
chr8_60487723_60487762	AC	LINC01301;RAB2A	intergenic	Brain_Putamen_basal_ganglia	ENSG00000251396	LINC01301	lncRNA	NO	28.8755	163	-0.244214	0.119794	6.0241e-06	3.05046	0.00276709
chr6_37664842_37664906	AC	MDGA1	intronic	Whole_Blood	ENSG00000112139	MDGA1	Protein coding	YES	0.558	616	-0.019822	0.0328315	6.02504e-06	3.16059	0.000659693
chr7_107591641_107591657	AC	BCAP29;DUS4L-BCAP29	intronic	Testis	ENSG00000250474	WBP1LP2	processed_pseudogene	NO	36.904	296	0.017102	0.0673995	6.02521e-06	5.0842	0.00108405
chr1_121167062_121167092	AC	FAM72B	downstream	Brain_Nucleus_accumbens_basal_ganglia	ENSG00000272583	.	lncRNA	NO	352.524	192	-0.192993	0.102435	6.02624e-06	3.18002	0.0021677
chr14_30981576_30981606	CA	STRN3	intronic	Whole_Blood	ENSG00000100478	AP4S1	Protein coding	NO	43.515	616	-0.053794	0.0328307	6.02659e-06	3.16141	0.000659726
chr8_78572541_78572573	CA	PKIA	intronic	Brain_Putamen_basal_ganglia	ENSG00000260398	.	lncRNA	NO	33.395	163	0.28185	0.119789	6.02734e-06	3.0521	0.00276709
chr7_67211150_67211190	TG	TYW1	intronic	Artery_Aorta	ENSG00000067601	PMS2P4	transcribed_unprocessed_pseudogene	NO	88.254	346	0.034092	0.0578761	6.02849e-06	3.61613	0.00103259
chr15_40539840_40539880	CA	CCDC32	intronic	Adipose_Subcutaneous	ENSG00000128944	KNSTRN	Protein coding	NO	150.052	530	-0.04461	0.0380789	6.02854e-06	3.73822	0.00072615
chr17_49228963_49228992	AC	PHOSPHO1	intronic	Muscle_Skeletal	ENSG00000173868	PHOSPHO1	Protein coding	YES	0.1645	655	-0.158926	0.0308981	6.02857e-06	3.21988	0.000635211
chr12_49222714_49222777	AG	TUBA1A;TUBA1C	intergenic	Skin_Not_Sun_Exposed_Suprapubic	ENSG00000167553	TUBA1C	Protein coding	NO	5.1805	508	-0.056878	0.0397027	6.02865e-06	3.84127	0.000736017
chr21_46228815_46228851	CCCGCCCCT	LSS	UTR5	Esophagus_Muscularis	ENSG00000160299	PCNT	Protein coding	NO	95.291	416	-0.07022	0.0483182	6.03047e-06	3.61927	0.000809137
chr21_46353715_46353752	GT	PCNT	intronic	Brain_Hippocampus	ENSG00000182362	YBEY	Protein coding	NO	67.0885	157	0.1205	0.124133	6.0308e-06	3.13036	0.00381287
chr9_88441398_88441414	GT	SPIN1	intronic	Colon_Transverse	ENSG00000130045	NXNL2	Protein coding	NO	92.627	328	0.028752	0.0609747	6.03109e-06	3.83889	0.00152194
chr20_63823858_63823888	TG	ZBTB46	intronic	Muscle_Skeletal	ENSG00000130584	ZBTB46	Protein coding	YES	7.371	655	0.03345	0.0308969	6.03111e-06	3.22124	0.000635353
chr7_144031902_144031940	TG	OR6B1;OR2A5	intergenic	Esophagus_Mucosa	ENSG00000204959	ARHGEF34P	unprocessed_pseudogene	NO	255.045	449	-0.091522	0.0448272	6.03233e-06	3.64963	0.000784866
chr14_52913680_52913714	AGT	FERMT2	intronic	Whole_Blood	ENSG00000073712	FERMT2	Protein coding	YES	5.642	616	0.044839	0.0328277	6.03259e-06	3.16455	0.000660245
chr8_119918938_119918966	GT	DEPTOR	intronic	Muscle_Skeletal	ENSG00000155792	DEPTOR	Protein coding	YES	45.23	655	-0.038383	0.0308955	6.03405e-06	3.22281	0.000635538
chr15_75322612_75322670	GCGGCGG	GOLGA6D;COMMD4	intergenic	Cells_Cultured_fibroblasts	ENSG00000140365	COMMD4	Protein coding	NO	13.379	427	-0.033988	0.0470931	6.03467e-06	3.33865	0.000665069
chr19_43503280_43503316	TC	PHLDB3	intronic	Thyroid	ENSG00000176472	ZNF575	Protein coding	NO	22.199	534	-0.037587	0.0377942	6.03482e-06	3.92983	0.000577237
chr8_132925516_132925552	GT	TG	intronic	Artery_Aorta	ENSG00000104415	CCN4	Protein coding	NO	265.505	346	-0.078097	0.0578705	6.03496e-06	3.62	0.0010334
chr15_40998983_40999019	AC	INO80	intronic	Brain_Anterior_cingulate_cortex_BA24	ENSG00000137804	NUSAP1	Protein coding	NO	321.793	141	0.145994	0.137432	6.03519e-06	3.11611	0.00374983
chr2_3585472_3585601	CTGTGCTCCGGATCTCATGC	RPS7;COLEC11	intergenic	Breast_Mammary_Tissue	ENSG00000234171	RNASEH1-DT	lncRNA	NO	27.0685	377	-0.220941	0.0532098	6.03534e-06	3.90272	0.00131493
chr7_141954706_141954750	AC	CLEC5A;TAS2R38	intergenic	Nerve_Tibial	ENSG00000240031	OR9A3P	transcribed_unprocessed_pseudogene	NO	91.868	488	0.136428	0.0412993	6.0361e-06	3.89554	0.000601907
chr12_48267330_48267440	CCTT	OR10AD1;H1-7	intergenic	Adrenal_Gland	ENSG00000167528	ZNF641	Protein coding	NO	77.388	203	-0.058542	0.097084	6.03612e-06	3.07652	0.00227553
chr11_110230579_110230610	AC	RDX	UTR3	Brain_Cerebellum	ENSG00000137710	RDX	Protein coding	YES	2.8715	202	-0.04191	0.0975459	6.03624e-06	3.27689	0.00131444
chr15_84568537_84568583	AC	UBE2Q2P1	ncRNA_intronic	Ovary	ENSG00000259726	CSPG4P11	transcribed_unprocessed_pseudogene	NO	381.808	147	-0.090838	0.132118	6.0367e-06	3.24171	0.00424864
chr19_9948777_9948815	GA	OLFM2;COL5A3	intergenic	Adipose_Subcutaneous	ENSG00000105088	OLFM2	Protein coding	NO	12.281	530	-0.059023	0.0380741	6.03688e-06	3.74339	0.000727013
chr12_42234192_42234232	AGAAA	YAF2	UTR3	Heart_Atrial_Appendage	ENSG00000139168	ZCRB1	Protein coding	NO	80.05	364	0.073397	0.0550678	6.03748e-06	3.50888	0.0011437
chr9_34226105_34226157	TG	UBAP1	intronic	Esophagus_Muscularis	ENSG00000186638	KIF24	Protein coding	NO	85.24	417	0.021098	0.0481983	6.03896e-06	3.62437	0.000810095
chr6_125165086_125165098	TA	TPD52L1	intronic	Muscle_Skeletal	ENSG00000111907	TPD52L1	Protein coding	YES	10.711	191	-0.020819	0.10293	6.03906e-06	3.22548	0.000635754
chr20_46549808_46549828	TG	OCSTAMP	intronic	Liver	ENSG00000225849	MKRN7P	transcribed_processed_pseudogene	NO	72.586	195	-0.048541	0.100903	6.03911e-06	2.90159	0.00290159
chr22_41958483_41958507	GA	LINC00634	ncRNA_exonic	Muscle_Skeletal	ENSG00000198951	NAGA	Protein coding	NO	112.317	655	-0.057917	0.0308929	6.03966e-06	3.22581	0.000635754
chr12_9258498_9258545	AAAT	LINC00987	ncRNA_intronic	Muscle_Skeletal	ENSG00000111788	DDX12B	unprocessed_pseudogene	NO	18.7135	643	0.073682	0.0314625	6.03967e-06	3.22581	0.000635754
chr20_338577_338613	TG	SOX12;NRSN2	intergenic	Brain_Spinal_cord_cervical_c-1	ENSG00000101276	SLC52A3	Protein coding	NO	427.23	120	-0.247002	0.15991	6.04023e-06	3.1563	0.00476783
chr1_16470380_16470418	GT	CROCCP3	ncRNA_intronic	Testis	ENSG00000268869	ESPNP	transcribed_unprocessed_pseudogene	NO	240.22	296	-0.08413	0.0673837	6.04086e-06	5.09741	0.00108664
chr3_45583997_45584025	TTAT	LARS2;LIMD1	intergenic	Skin_Sun_Exposed_Lower_leg	ENSG00000144791	LIMD1	Protein coding	NO	10.313	556	-0.131012	0.0363161	6.04117e-06	3.83788	0.000648619
chr1_150807005_150807025	TC	CTSK	intronic	Thyroid	ENSG00000237781	ADAMTSL4-AS2	lncRNA	NO	249.291	534	-0.036515	0.0377905	6.04124e-06	3.93402	0.000577767
chr19_58543062_58543091	AT	TRIM28	upstream	Brain_Frontal_Cortex_BA9	ENSG00000269600	.	lncRNA	NO	56.2265	164	0.310923	0.119067	6.04223e-06	3.16201	0.00276158
chr2_113923318_113923350	TTTG	ACTR3	intronic	Esophagus_Mucosa	ENSG00000228857	ACTR3-AS1	lncRNA	NO	32.314	449	-0.247509	0.04482	6.04293e-06	3.65604	0.000785908
chr17_6590973_6591109	GAA	KIAA0753	intronic	Artery_Tibial	ENSG00000198920	KIAA0753	Protein coding	YES	3.958	532	-0.030984	0.0379293	6.04337e-06	3.53293	0.000642935
chr1_1431026_1431058	CACCCCCT	LINC01770	ncRNA_intronic	Colon_Transverse	ENSG00000235098	ANKRD65	Protein coding	NO	9.273	328	0.154261	0.0609626	6.04423e-06	3.84726	0.00152427
chr7_135561901_135561937	TCCT	NUP205	intronic	Breast_Mammary_Tissue	ENSG00000273219	.	lncRNA	NO	142.618	377	0.181785	0.0532025	6.0444e-06	3.90857	0.00131646
chr10_46807388_46807418	TG	BMS1P1	ncRNA_intronic	Skin_Sun_Exposed_Lower_leg	ENSG00000204179	PTPN20	Protein coding	NO	103.993	556	0.222935	0.0363141	6.04491e-06	3.84026	0.000648911
chr6_95586993_95587005	TA	MANEA	intronic	Esophagus_Gastroesophageal_Junction	ENSG00000172469	MANEA	Protein coding	YES	1.223	322	-0.12835	0.0620704	6.04502e-06	3.6543	0.00123268
chr12_6465466_6465492	GT	VAMP1	intronic	Brain_Anterior_cingulate_cortex_BA24	ENSG00000139192	TAPBPL	Protein coding	NO	4.444	131	0.110955	0.147276	6.04569e-06	3.12153	0.00375013
chr12_6878844_6878900	TA	LOC105369632	ncRNA_intronic	Esophagus_Gastroesophageal_Junction	ENSG00000010626	LRRC23	Protein coding	NO	5.19	107	-0.050234	0.177907	6.04601e-06	3.6549	0.00123268
chr7_65746099_65746149	AC	LOC441242	ncRNA_intronic	Adrenal_Gland	ENSG00000224316	GTF2IP5	unprocessed_pseudogene	NO	27.496	203	-0.097873	0.0970692	6.04651e-06	3.08181	0.00227776
chr20_46549808_46549828	TG	OCSTAMP	intronic	Spleen	ENSG00000225849	MKRN7P	transcribed_processed_pseudogene	NO	72.586	205	-0.054489	0.0961578	6.04677e-06	3.85185	0.00206755
chr12_53370198_53370243	ATT	SP7;SP1	intergenic	Adipose_Visceral_Omentum	ENSG00000185591	SP1	Protein coding	NO	9.9555	136	0.068208	0.142169	6.04732e-06	3.75335	0.000962397
chr12_108596429_108596451	AC	TMEM119	intronic	Testis	ENSG00000198855	FICD	Protein coding	NO	71.781	296	-0.224006	0.0673763	6.04824e-06	5.10364	0.00108773
chr13_99004784_99004820	AC	DOCK9	intronic	Colon_Transverse	ENSG00000260992	DOCK9-DT	lncRNA	NO	83.017	328	-0.090129	0.0609586	6.04863e-06	3.85005	0.00152477
chr20_21045939_21045971	CA	RALGAPA2;LINC00237	intergenic	Skin_Sun_Exposed_Lower_leg	ENSG00000088970	KIZ	Protein coding	NO	80.028	557	-0.056354	0.0362471	6.04979e-06	3.84336	0.000649326
chr7_102431117_102431142	TG	LOC100630923;ORAI2	intergenic	Esophagus_Mucosa	ENSG00000128563	PRKRIP1	Protein coding	NO	26.7725	449	-0.022461	0.0448144	6.05121e-06	3.66106	0.000786647
chr14_73838777_73838841	CA	LINC02274;PTGR2	intergenic	Pancreas	ENSG00000258559	.	lncRNA	NO	455.616	275	0.037478	0.0723728	6.05122e-06	3.44125	0.00155081
chr4_78629319_78629386	AG	ANXA3;LINC01094	intergenic	Nerve_Tibial	ENSG00000138756	BMP2K	Protein coding	NO	146.989	488	-0.009296	0.0412894	6.05201e-06	3.90581	0.000603307
chr2_46518758_46518810	TG	ATP6V1E2	intronic	Whole_Blood	ENSG00000250565	ATP6V1E2	Protein coding	YES	1.173	616	-0.014201	0.032818	6.05207e-06	3.17477	0.000662238
chr11_69156591_69156609	GT	LOC338694	ncRNA_intronic	Artery_Aorta	ENSG00000172927	MYEOV	Protein coding	NO	137.551	346	-0.160338	0.0578553	6.05246e-06	3.6305	0.0010361
chr1_19316353_19316393	TG	SLC66A1	intronic	Cells_Cultured_fibroblasts	ENSG00000053371	AKR7A2	Protein coding	NO	4.229	427	-0.044271	0.0470804	6.05249e-06	3.3485	0.000666899
chr22_42989867_42989915	AT	PACSIN2	intronic	Colon_Sigmoid	ENSG00000242247	ARFGAP3	Protein coding	NO	131.785	299	-0.077172	0.0667125	6.05358e-06	3.70913	0.0013167
chr1_154872377_154872429	AC	KCNN3;PMVK	intergenic	Artery_Tibial	ENSG00000143603	KCNN3	Protein coding	NO	2.122	532	0.043673	0.0379232	6.05398e-06	3.53913	0.000643947
chr10_26432529_26432564	AAAAT	GAD2;APBB1IP	intergenic	Adipose_Visceral_Omentum	ENSG00000077420	APBB1IP	Protein coding	NO	5.7945	458	-0.040741	0.0439462	6.05498e-06	3.7581	0.000963369
chr16_15157739_15157778	CA	MIR3670-1;MIR3670-2;MIR3670-3;MIR3670-4	downstream	Testis	ENSG00000085721	RRN3	Protein coding	NO	63.4475	296	-0.036589	0.0673687	6.05581e-06	5.11002	0.00108886
chr3_47787760_47787799	AAT	SMARCC1;DHX30	intergenic	Pancreas	ENSG00000164048	ZNF589	Protein coding	NO	453.32	80	-0.205742	0.232096	6.0563e-06	3.44414	0.00155141
chr8_94569440_94569474	GT	VIRMA;LOC100288748	intergenic	Adrenal_Gland	ENSG00000253704	VIRMA-DT	lncRNA	NO	15.691	203	-0.16887	0.0970551	6.05638e-06	3.08684	0.00227979
chr13_52455635_52455671	GCGGTG	CKAP2	intronic	Skin_Sun_Exposed_Lower_leg	ENSG00000165416	SUGT1	Protein coding	NO	197.056	554	0.076768	0.0364368	6.05673e-06	3.84777	0.000649851
chr10_35230996_35231020	TTAT	CREM;CCNY	intergenic	Esophagus_Muscularis	ENSG00000271335	CCNY-AS1	lncRNA	NO	89.99	416	0.092351	0.048299	6.05673e-06	3.63503	0.000812298
chr6_146043782_146043810	AT	GRM1	intronic	Prostate	ENSG00000235652	EPM2A-DT	lncRNA	NO	228.418	69	0.065505	0.264903	6.05708e-06	3.99382	0.00331829
chr1_120471324_120471370	AC	PDE4DIPP2	ncRNA_intronic	Brain_Anterior_cingulate_cortex_BA24	ENSG00000281741	.	TEC	NO	442.891	141	0.246986	0.137388	6.05709e-06	3.12742	0.00375013
chr17_76999405_76999433	TTAT	LOC105371899;SNHG20	intergenic	Breast_Mammary_Tissue	ENSG00000167889	MGAT5B	Protein coding	NO	53.169	377	0.104354	0.0531923	6.05718e-06	3.91684	0.0013188
chr15_101641272_101641287	AAACA	TM2D3	intronic	Brain_Anterior_cingulate_cortex_BA24	ENSG00000184277	TM2D3	Protein coding	YES	4.9215	141	0.16657	0.137388	6.05746e-06	3.12761	0.00375013
chr2_187275695_187275742	GT	ZSWIM2;CALCRL	intergenic	Skin_Not_Sun_Exposed_Suprapubic	ENSG00000224063	CALCRL-AS1	lncRNA	NO	272.445	505	0.066987	0.0399172	6.05803e-06	3.85999	0.000739321
chr6_31746080_31746114	TG	MSH5-SAPCD1	ncRNA_intronic	Brain_Cerebellum	ENSG00000204428	LY6G5C	Protein coding	NO	62.057	202	-0.087028	0.0975139	6.05856e-06	3.289	0.00131821
chr11_118251078_118251118	GT	MPZL3	intronic	Colon_Transverse	ENSG00000160588	MPZL3	Protein coding	YES	1.222	328	-0.046168	0.0609495	6.05858e-06	3.85639	0.00152668
chr13_28728261_28728289	AT	SLC46A3;MTUS2	intergenic	Skin_Sun_Exposed_Lower_leg	ENSG00000139508	SLC46A3	Protein coding	NO	9.305	162	0.075434	0.120438	6.05861e-06	3.84896	0.000649943
chr19_4392518_4392570	CA	SH3GL1	intronic	Artery_Tibial	ENSG00000267769	.	lncRNA	NO	61.47	532	-0.045005	0.0379205	6.05863e-06	3.54185	0.000644325
chr5_33298003_33298112	GCGCACCCTGCTG	LINC02160;TARS1	intergenic	Cells_EBV-transformed_lymphocytes	ENSG00000249572	TARS1-DT	lncRNA	NO	142.548	137	0.270992	0.141168	6.05891e-06	2.9674	0.00479386
chr8_22423786_22423812	TC	SLC39A14	intronic	Esophagus_Gastroesophageal_Junction	ENSG00000197181	PIWIL2	Protein coding	NO	71	322	-0.020899	0.0620568	6.05966e-06	3.66315	0.00123505
chr2_216527107_216527195	CCTTT	RPL37A;LINC01280	intergenic	Adipose_Subcutaneous	ENSG00000138375	SMARCAL1	Protein coding	NO	52.432	529	-0.021711	0.0381315	6.06014e-06	3.75782	0.000729612
chr6_112150202_112150259	AC	LAMA4	intronic	Skin_Not_Sun_Exposed_Suprapubic	ENSG00000203778	FAM229B	Protein coding	NO	62.5925	508	0.058108	0.0396835	6.06063e-06	3.86165	0.000739496
chr12_93484979_93485028	AT	MRPL42	intronic	Adipose_Subcutaneous	ENSG00000198015	MRPL42	Protein coding	YES	15.7435	157	0.010813	0.124079	6.06081e-06	3.75823	0.000729612
chr7_73280396_73280448	TG	NCF1B;NSUN5	intergenic	Brain_Hippocampus	ENSG00000196313	POM121	Protein coding	NO	355.327	157	-0.048933	0.124079	6.06082e-06	3.14595	0.00382716
chr10_47486972_47486996	AAAACA	FAM25C;FAM25G	downstream	Brain_Cerebellum	ENSG00000265203	RBP3	Protein coding	NO	138.621	202	-0.466822	0.0975106	6.06088e-06	3.29026	0.00131821
chr16_77200232_77200292	TA	MON1B	UTR3	Esophagus_Mucosa	ENSG00000205078	SYCE1L	Protein coding	NO	0.854	127	-0.046194	0.151593	6.06203e-06	3.6676	0.000787884
chr11_77588441_77588473	TTG	LOC646029;AQP11	intergenic	Brain_Cerebellar_Hemisphere	ENSG00000254459	.	lncRNA	NO	283.805	166	0.453492	0.117665	6.06305e-06	3.24641	0.00182588
chr7_65010289_65010337	TG	ERV3-1-ZNF117;CCT6P3	intergenic	Adipose_Subcutaneous	ENSG00000213462	ERV3-1	Protein coding	NO	3.57	530	0.046945	0.0380586	6.06361e-06	3.75996	0.000729807
chr6_33562851_33562869	TG	ZBTB9;BAK1	intergenic	Prostate	ENSG00000030110	BAK1	Protein coding	NO	17.416	199	-0.118355	0.0989189	6.06379e-06	3.99825	0.00331829
chr2_3585472_3585601	CTGTGCTCCGGATCTCATGC	RPS7;COLEC11	intergenic	Skin_Sun_Exposed_Lower_leg	ENSG00000171863	RPS7	Protein coding	NO	5.7175	557	-0.082892	0.0362393	6.06402e-06	3.8524	0.000650413
chr3_183797544_183797576	AATA	YEATS2	intronic	Prostate	ENSG00000180834	MAP6D1	Protein coding	NO	27.665	199	0.185986	0.0989182	6.06424e-06	3.99854	0.00331829
chr7_23808943_23808971	TG	STK31	intronic	Lung	ENSG00000196335	STK31	Protein coding	YES	56.154	466	0.033749	0.0431977	6.06515e-06	3.96663	0.000985743
chr19_7957323_7957362	AG	TIMM44;ELAVL1	intergenic	Nerve_Tibial	ENSG00000131142	CCL25	Protein coding	NO	94.9755	488	-0.029192	0.0412806	6.06608e-06	3.91489	0.000604523
chr17_43317155_43317181	TTC	RNU2-1;LINC00910	intergenic	Artery_Tibial	ENSG00000108828	VAT1	Protein coding	NO	292.045	531	-0.003372	0.0379866	6.06609e-06	3.54621	0.000645
chr9_4300208_4300246	CA	GLIS3	upstream	Testis	ENSG00000107249	GLIS3	Protein coding	YES	0.118	296	-0.124678	0.067358	6.06646e-06	5.11901	0.00109054
chr22_21983173_21983201	TTAT	TOP3B	upstream	Esophagus_Muscularis	ENSG00000100034	PPM1F	Protein coding	NO	30.339	409	-0.083649	0.049102	6.06748e-06	3.64148	0.000813557
chr22_29818403_29818477	AC	ASCC2	intronic	Thyroid	ENSG00000184117	NIPSNAP1	Protein coding	NO	237.113	534	-0.006158	0.0377755	6.0675e-06	3.95112	0.000580023
chr7_100634177_100634219	AC	TFR2	intronic	Skin_Sun_Exposed_Lower_leg	ENSG00000224729	PCOLCE-AS1	lncRNA	NO	29.992	557	0.036216	0.0362373	6.06757e-06	3.85465	0.000650594
chr16_28604689_28604721	GTT	SULT1A1	downstream	Skin_Sun_Exposed_Lower_leg	ENSG00000176476	SGF29	Protein coding	NO	14.105	557	-0.097165	0.0362372	6.06776e-06	3.85477	0.000650594
chr14_88801753_88801793	AC	EML5;TTC8	intergenic	Brain_Caudate_basal_ganglia	ENSG00000042317	SPATA7	Protein coding	NO	368.616	184	0.14656	0.106636	6.06777e-06	3.18351	0.00219711
chr16_19996968_19997007	TG	GPRC5B;GPR139	intergenic	Brain_Caudate_basal_ganglia	ENSG00000180269	GPR139	Protein coding	NO	76.7795	184	-0.053682	0.106635	6.06799e-06	3.18362	0.00219711
chr5_132257657_132257687	GGC	PDLIM4	UTR5	Brain_Hippocampus	ENSG00000233006	MIR3936HG	lncRNA	NO	94.878	150	-0.226614	0.129555	6.06814e-06	3.14975	0.00382716
chr5_96648717_96648743	GT	LOC101929710;CAST	intergenic	Artery_Aorta	ENSG00000153113	CAST	Protein coding	NO	13.325	346	-0.055612	0.0578416	6.0683e-06	3.64	0.00103822
chr10_59710384_59710434	CA	SLC16A9	upstream	Esophagus_Mucosa	ENSG00000165449	SLC16A9	Protein coding	YES	0.559	449	-0.023303	0.0448026	6.06863e-06	3.6716	0.000788573
chr16_69175393_69175442	AC	UTP4;SNTB2	intergenic	Thyroid	ENSG00000258429	PDF	Protein coding	NO	155.171	524	-0.029243	0.038485	6.06865e-06	3.95186	0.000580047
chr6_31711840_31711878	AC	LY6G6F-LY6G6D	intronic	Spleen	ENSG00000248290	TNXA	unprocessed_pseudogene	NO	300.613	205	0.180746	0.0961253	6.06985e-06	3.86655	0.00207433
chr6_30099075_30099135	AAAG	RNF39;TRIM31	intergenic	Breast_Mammary_Tissue	ENSG00000239257	RPL23AP1	transcribed_processed_pseudogene	NO	371.966	377	-0.073039	0.0531809	6.07147e-06	3.92608	0.00132147
chr6_149891484_149891504	TG	RAET1E-AS1	ncRNA_intronic	Brain_Putamen_basal_ganglia	ENSG00000268592	RAET1E-AS1	lncRNA	YES	28	163	0.201472	0.119712	6.07163e-06	3.07453	0.0027849
chr13_37064979_37065034	TG	SUPT20H;CSNK1A1L	intergenic	Pituitary	ENSG00000120699	EXOSC8	Protein coding	NO	58.0285	230	-0.081612	0.0860288	6.07182e-06	4.03848	0.00174467
chr1_48283697_48283724	AAAG	SLC5A9;SPATA6	intergenic	Artery_Aorta	ENSG00000117834	SLC5A9	Protein coding	NO	43.3265	345	-0.065744	0.0580022	6.07202e-06	3.64224	0.00103856
chr15_82211549_82211619	AC	EFL1	intronic	Uterus	ENSG00000103723	AP3B2	Protein coding	NO	454.28	109	0.030077	0.174813	6.07242e-06	3.25023	0.0078698
chr19_17343012_17343058	GT	GTPBP3	downstream	Whole_Blood	ENSG00000160117	ANKLE1	Protein coding	NO	60.941	616	0.031062	0.0328075	6.07311e-06	3.18581	0.000664402
chr9_133460459_133460490	GGGCGG	CACFD1	intronic	Stomach	ENSG00000148290	SURF1	Protein coding	NO	103.799	285	0.02783	0.0698797	6.07341e-06	3.69844	0.00212066
chr4_151638315_151638351	TG	FAM160A1	intronic	Heart_Left_Ventricle	ENSG00000059691	GATB	Protein coding	NO	37.555	350	-0.027314	0.0571907	6.07357e-06	3.27109	0.00136352
chr22_21081189_21081225	AC	LRRC74B;BCRP2	intergenic	Pituitary	ENSG00000187905	LRRC74B	Protein coding	NO	24.677	230	0.082156	0.0860258	6.07421e-06	4.04007	0.00174467
chr6_32155563_32155618	GT	PPT2-EGFL8	ncRNA_intronic	Adipose_Visceral_Omentum	ENSG00000248290	TNXA	unprocessed_pseudogene	NO	143.119	459	0.069072	0.0438391	6.0746e-06	3.77028	0.000966243
chr2_42518968_42519030	AC	MTA3	intronic	Pituitary	ENSG00000162881	OXER1	Protein coding	NO	245.136	230	-0.088514	0.0860247	6.07509e-06	4.04065	0.00174467
chr3_58231166_58231218	AGGA	DNASE1L3;ABHD6	intergenic	Whole_Blood	ENSG00000163684	RPP14	Protein coding	NO	75.053	616	0.05794	0.032806	6.07622e-06	3.18744	0.000664603
chr11_72297636_72297702	GT	CLPB	intronic	Spleen	ENSG00000110203	FOLR3	Protein coding	NO	158.419	205	-0.033084	0.096116	6.07644e-06	3.87076	0.00207547
chr3_32169031_32169087	CTCTACCT	GPD1L	downstream	Thyroid	ENSG00000152642	GPD1L	Protein coding	YES	10.302	534	0.131211	0.0377704	6.07648e-06	3.95696	0.000580711
chr20_3350124_3350191	AC	C20orf194	intronic	Adrenal_Gland	ENSG00000125877	ITPA	Protein coding	NO	128.405	203	0.059783	0.0970263	6.07669e-06	3.09719	0.00228575
chr22_43010385_43010399	AT	PACSIN2	intronic	Skin_Not_Sun_Exposed_Suprapubic	ENSG00000100271	TTLL1	Protein coding	NO	65.194	156	-0.050162	0.124806	6.07682e-06	3.87197	0.00074133
chr10_117410224_117410244	AC	PDZD8;EMX2OS	intergenic	Skin_Sun_Exposed_Lower_leg	ENSG00000165650	PDZD8	Protein coding	NO	34.794	557	-0.072631	0.0362322	6.07684e-06	3.86054	0.000651349
chr15_82720527_82720661	TCT	LOC338963;ACTG1P17	intergenic	Pancreas	ENSG00000103723	AP3B2	Protein coding	NO	10.482	275	0.036977	0.0723448	6.07726e-06	3.45606	0.00155608
chr20_3535588_3535626	AC	ATRN	intronic	Adipose_Visceral_Omentum	ENSG00000125877	ITPA	Protein coding	NO	313.854	459	-0.048078	0.0438366	6.07826e-06	3.77255	0.000966577
chr1_62861576_62861626	AC	ATG4C	intronic	Whole_Blood	ENSG00000125703	ATG4C	Protein coding	YES	40.418	616	-0.01782	0.0328049	6.07843e-06	3.1886	0.000664706
chr6_149891484_149891504	TG	RAET1E-AS1	ncRNA_intronic	Thyroid	ENSG00000164520	RAET1E	Protein coding	NO	0.46	534	0.094909	0.0377684	6.07999e-06	3.95925	0.0005809
chr2_190818960_190818993	AC	NAB1;GLS	intergenic	Nerve_Tibial	ENSG00000115419	GLS	Protein coding	NO	61.8445	488	0.079398	0.0412718	6.08024e-06	3.92403	0.00060584
chr15_66461476_66461512	TAAA	MAP2K1	intronic	Thyroid	ENSG00000166938	DIS3L	Protein coding	NO	132.214	526	0.111373	0.0383342	6.08024e-06	3.95941	0.0005809
chr3_126086498_126086538	TG	SLC41A3	intronic	Heart_Atrial_Appendage	ENSG00000241439	FBRSL1P1	processed_pseudogene	NO	127.962	364	0.042278	0.0550324	6.08036e-06	3.5338	0.00115072
chr11_68857840_68857882	CA	CPT1A;MRPL21	intergenic	Heart_Atrial_Appendage	ENSG00000250508	LINC02701	lncRNA	NO	12.803	364	0.239409	0.0550323	6.08049e-06	3.53387	0.00115072
chr16_89489210_89489268	AC	ANKRD11	intronic	Brain_Hippocampus	ENSG00000167526	RPL13	Protein coding	NO	71.438	157	-0.081612	0.124042	6.08137e-06	3.15662	0.00383085
chr6_140846313_140846340	AAAC	MIR4465;NMBR	intergenic	Adipose_Subcutaneous	ENSG00000234147	.	lncRNA	NO	7.5525	530	-0.075209	0.0380476	6.08278e-06	3.77186	0.000731831
chr12_31110695_31110745	GT	OVOS2	downstream	Kidney_Cortex	ENSG00000013573	DDX11	Protein coding	NO	8.452	70	0.274443	0.261452	6.084e-06	3.1837	0.0292083
chr21_29344634_29344668	TG	BACH1	UTR3	Adipose_Subcutaneous	ENSG00000156239	N6AMT1	Protein coding	NO	459.28	530	0.062605	0.0380468	6.08429e-06	3.77279	0.00073187
chr17_3609322_3609350	GA	TRPV1;SHPK	UTR5;UTR3	Cells_Cultured_fibroblasts	ENSG00000196689	TRPV1	Protein coding	NO	0.075	427	-0.030006	0.0470574	6.08497e-06	3.36648	0.000670079
chr10_72780511_72780551	GT	MCU	intronic	Adipose_Visceral_Omentum	ENSG00000148719	DNAJB12	Protein coding	NO	425.382	459	0.022345	0.0438312	6.0866e-06	3.77772	0.000967407
chr19_9565669_9565720	AAATA	ZNF121	UTR3	Prostate	ENSG00000278611	ZNF426-DT	lncRNA	NO	26.9555	194	0.080158	0.101332	6.08689e-06	4.01348	0.00332517
chr4_89254128_89254150	GT	GPRIN3	intronic	Brain_Cerebellum	ENSG00000185477	GPRIN3	Protein coding	YES	2.945	202	0.036447	0.0974723	6.08775e-06	3.30485	0.001323
chr2_201069543_201069589	AC	FAM126B	intronic	Thyroid	ENSG00000064012	CASP8	Protein coding	NO	163.877	534	0.054753	0.0377639	6.0878e-06	3.96433	0.000581536
chr12_53678340_53678373	CAC	ATP5MC2;CALCOCO1	intergenic	Pancreas	ENSG00000135390	ATP5MC2	Protein coding	NO	0.9485	275	-0.041278	0.0723334	6.08794e-06	3.46214	0.00155812
chr9_121283671_121283707	TTCA	GSN-AS1	ncRNA_exonic	Esophagus_Muscularis	ENSG00000235865	GSN-AS1	lncRNA	YES	1.841	417	-0.090672	0.0481622	6.08875e-06	3.65425	0.000816227
chr3_134297101_134297143	TA	RYK;LINC02004	intergenic	Nerve_Tibial	ENSG00000163785	RYK	Protein coding	NO	46.263	149	0.052068	0.13034	6.08883e-06	3.92957	0.000606602
chr1_179348760_179348814	TG	SOAT1	intronic	Brain_Anterior_cingulate_cortex_BA24	ENSG00000162782	TDRD5	Protein coding	NO	242.826	141	-0.057298	0.137325	6.08934e-06	3.14407	0.00376352
chr8_140670488_140670539	AC	PTK2	intronic	Brain_Cortex	ENSG00000169398	PTK2	Protein coding	YES	0.2495	199	-0.022523	0.0988816	6.08964e-06	3.22065	0.00182246
chr6_30162931_30162975	AAAT	TRIM15	upstream	Skin_Sun_Exposed_Lower_leg	ENSG00000281831	HCP5B	lncRNA	NO	289.17	551	-0.14989	0.0366141	6.08971e-06	3.86872	0.000652618
chr4_152949124_152949183	AAG	FHDC1	intronic	Adipose_Visceral_Omentum	ENSG00000164144	ARFIP1	Protein coding	NO	37.5835	136	-0.050484	0.142083	6.08985e-06	3.77974	0.000967676
chr11_113360045_113360078	TTGTT	TTC12	intronic	Brain_Frontal_Cortex_BA9	ENSG00000270179	.	lncRNA	NO	8.4165	165	-0.137042	0.118298	6.09019e-06	3.18711	0.00278107
chr8_96250615_96250683	AGA	MTERF3	intronic	Muscle_Skeletal	ENSG00000156469	MTERF3	Protein coding	YES	6.421	655	-0.005382	0.0308691	6.09038e-06	3.2529	0.000640965
chr22_42089327_42089355	AC	NDUFA6	intronic	Skin_Not_Sun_Exposed_Suprapubic	ENSG00000237037	NDUFA6-DT	lncRNA	NO	1.59	508	-0.082948	0.0396652	6.09115e-06	3.8811	0.000742936
chr6_26139872_26139894	AC	H2AC6;H1-4	intergenic	Cells_Cultured_fibroblasts	ENSG00000272810	.	lncRNA	NO	126.642	427	-0.068696	0.0470522	6.09236e-06	3.37056	0.000670758
chr14_73615733_73615769	AACA	ACOT6	intronic	Brain_Cortex	ENSG00000177465	ACOT4	Protein coding	NO	23.878	199	-0.192626	0.0988776	6.09239e-06	3.22211	0.00182246
chr12_48267330_48267440	CCTT	OR10AD1;H1-7	intergenic	Esophagus_Gastroesophageal_Junction	ENSG00000240399	.	transcribed_processed_pseudogene	NO	211.794	322	0.053417	0.0620265	6.09245e-06	3.68297	0.00124089
chr1_93319249_93319303	TG	CCDC18-AS1	ncRNA_intronic	Esophagus_Mucosa	ENSG00000122483	CCDC18	Protein coding	NO	64.759	449	0.028944	0.0447864	6.09263e-06	3.68612	0.000791351
chr12_11202309_11202377	GGAA	TAS2R42;PRB3	intergenic	Whole_Blood	ENSG00000111215	PRR4	Protein coding	NO	352.868	615	0.098001	0.0328505	6.09266e-06	3.19606	0.000666025
chr8_119918938_119918966	GT	DEPTOR	intronic	Artery_Coronary	ENSG00000136982	DSCC1	Protein coding	NO	63.058	195	0.109332	0.100824	6.09283e-06	3.18657	0.00299209
chr3_101573112_101573138	AC	PCNP	upstream	Brain_Anterior_cingulate_cortex_BA24	ENSG00000244119	PDCL3P4	transcribed_processed_pseudogene	NO	113.702	141	-0.07177	0.137317	6.09366e-06	3.1463	0.00376352
chr7_88075448_88075498	TG	ADAM22	intronic	Skin_Sun_Exposed_Lower_leg	ENSG00000008277	ADAM22	Protein coding	YES	0.157	557	-0.088736	0.0362226	6.09442e-06	3.87171	0.000652985
chr20_34696601_34696649	AG	PIGU;TP53INP2	intergenic	Artery_Aorta	ENSG00000198646	NCOA6	Protein coding	NO	2.178	346	0.032061	0.057818	6.09567e-06	3.65642	0.00104201
chr8_144117599_144117629	TGTTT	WDR97	UTR3	Cells_Cultured_fibroblasts	ENSG00000179526	SHARPIN	Protein coding	NO	9.49	427	0.135765	0.0470492	6.0966e-06	3.37291	0.000671092
chr7_24794264_24794312	TC	GSDME;OSBPL3	intergenic	Brain_Hypothalamus	ENSG00000105928	GSDME	Protein coding	NO	36.348	160	0.151441	0.121803	6.09699e-06	3.24566	0.00367572
chr2_23760699_23760771	AC	ATAD2B	intronic	Artery_Tibial	ENSG00000283031	.	lncRNA	NO	75.282	531	-0.018406	0.0379689	6.09699e-06	3.56427	0.000647718
AFF2	GCC	AFF2	UTR5	Artery_Tibial	ENSG00000155966	AFF2	Protein coding	YES	0.044	158	0.039606	0.123268	6.09718e-06	3.56439	0.000647718
chr1_155129513_155129547	CA	EFNA1	intronic	Pituitary	ENSG00000169231	THBS3	Protein coding	NO	66.912	230	-0.090704	0.0859962	6.09765e-06	4.05565	0.00174963
chr16_28604689_28604721	GTT	SULT1A1	downstream	Artery_Aorta	ENSG00000196993	NPIPB9	Protein coding	NO	147.082	346	-0.255807	0.0578145	6.0997e-06	3.65884	0.0010424
chr6_3208681_3208709	AG	LINC02525;TUBB2B	intergenic	Adipose_Visceral_Omentum	ENSG00000137285	TUBB2B	Protein coding	NO	18.567	459	-0.123293	0.0438223	6.1e-06	3.78604	0.000969041
chr17_6662001_6662067	TATTT	ALOX15P1	downstream	Brain_Cerebellum	ENSG00000261996	.	lncRNA	NO	7.025	202	0.133123	0.0974547	6.10016e-06	3.31159	0.00132464
chr4_185300840_185300874	AC	SNX25	intronic	Whole_Blood	ENSG00000109762	SNX25	Protein coding	YES	5.03	616	0.0241	0.032794	6.10028e-06	3.20006	0.000666679
chr12_14824817_14824843	AC	ART4;C12orf60	downstream	Thyroid	ENSG00000182993	C12orf60	Protein coding	NO	21.153	534	-0.067609	0.0377566	6.10064e-06	3.97269	0.000582677
chr5_62266290_62266341	CT	C5orf64-AS1;KIF2A	intergenic	Heart_Atrial_Appendage	ENSG00000086200	IPO11	Protein coding	NO	137.656	364	-0.036255	0.0550153	6.10118e-06	3.5459	0.00115389
chr10_28332246_28332278	GT	MPP7;LINC02652	intergenic	Esophagus_Muscularis	ENSG00000150054	MPP7	Protein coding	NO	2.224	416	-0.026255	0.0482663	6.10184e-06	3.66211	0.000817617
chr13_20552353_20552398	ATT	CRYL1;IFT88	intergenic	Nerve_Tibial	ENSG00000238286	SLC35E1P1	processed_pseudogene	NO	54.8925	149	0.222967	0.130315	6.1023e-06	3.93826	0.00060785
chr15_78595367_78595371	TC	CHRNA3	UTR3	Esophagus_Mucosa	ENSG00000041357	PSMA4	Protein coding	NO	50.724	449	0.067739	0.0447794	6.10306e-06	3.69243	0.000792502
chr3_134442550_134442592	GT	MIR4788;ANAPC13	intergenic	Skin_Sun_Exposed_Lower_leg	ENSG00000182923	CEP63	Protein coding	NO	43.128	557	-0.054412	0.0362176	6.10367e-06	3.87759	0.000653783
chr17_35718312_35718358	TG	AP2B1	intronic	Adipose_Subcutaneous	ENSG00000270885	RASL10B	Protein coding	NO	13.304	530	-0.022163	0.0380357	6.10367e-06	3.78481	0.000734059
chr6_31409309_31409321	TG	MICA	intronic	Lung	ENSG00000204540	PSORS1C1	Protein coding	NO	270.958	465	0.043041	0.0432639	6.10375e-06	3.99188	0.000991524
chr3_49200475_49200528	AAAG	IHO1	intronic	Colon_Transverse	ENSG00000173421	IHO1	Protein coding	YES	0.8845	328	-0.016283	0.0609084	6.10392e-06	3.88525	0.00153689
chr1_20998212_20998248	AC	EIF4G3	intronic	Esophagus_Mucosa	ENSG00000075151	EIF4G3	Protein coding	YES	15.785	449	0.021156	0.0447787	6.10411e-06	3.69306	0.000792502
chr3_131115902_131115986	TTTC	NEK11	intronic	Pituitary	ENSG00000034533	ASTE1	Protein coding	NO	88.295	230	-0.03131	0.085988	6.10414e-06	4.05997	0.00175074
chr2_23760699_23760771	AC	ATAD2B	intronic	Adipose_Visceral_Omentum	ENSG00000173960	UBXN2A	Protein coding	NO	166.55	458	0.017429	0.0439136	6.10428e-06	3.7887	0.000969265
chr10_25836001_25836068	TG	LINC00836;LOC101929073	intergenic	Skin_Sun_Exposed_Lower_leg	ENSG00000095777	MYO3A	Protein coding	NO	98.1945	557	0.061635	0.0362169	6.10485e-06	3.87834	0.000653799
chr5_113091883_113091903	AC	MCC	intronic	Artery_Aorta	ENSG00000171444	MCC	Protein coding	YES	12.732	346	0.135769	0.0578099	6.10506e-06	3.66206	0.00104302
chr2_113297800_113297867	AC	PAX8;CBWD2	intergenic	Liver	ENSG00000189223	PAX8-AS1	lncRNA	NO	28.0095	195	0.164135	0.100806	6.10509e-06	2.93329	0.00293036
chr22_37985818_37985852	AC	POLR2F	intronic	Artery_Tibial	ENSG00000128346	C22orf23	Protein coding	NO	32.166	532	0.082241	0.0378939	6.10516e-06	3.56905	0.000648329
chr2_127837762_127837826	TG	WDR33;POLR2D	intergenic	Adrenal_Gland	ENSG00000144231	POLR2D	Protein coding	NO	20.155	203	0.053867	0.0969857	6.10532e-06	3.11179	0.00229483
chr1_111749408_111749446	TG	LOC101928718	ncRNA_intronic	Adipose_Visceral_Omentum	ENSG00000064703	DDX20	Protein coding	NO	5.405	459	-0.067397	0.0438186	6.10572e-06	3.78959	0.000969265
chr7_65354519_65354551	CTCCT	INTS4P1;ZNF92	intergenic	Colon_Sigmoid	ENSG00000224316	GTF2IP5	unprocessed_pseudogene	NO	419.085	309	0.017087	0.0645571	6.10649e-06	3.74155	0.00132726
chr10_3168915_3168965	AC	PITRM1	intronic	Brain_Cerebellar_Hemisphere	ENSG00000107959	PITRM1	Protein coding	YES	1.921	166	-0.040018	0.11759	6.10734e-06	3.27012	0.00183818
chr2_134929613_134929635	AG	CCNT2	intronic	Adipose_Visceral_Omentum	ENSG00000082258	CCNT2	Protein coding	YES	10.777	459	0.017624	0.0438173	6.10766e-06	3.7908	0.000969265
chr17_80097900_80097954	AAAAG	CCDC40	intronic	Esophagus_Mucosa	ENSG00000275479	.	lncRNA	NO	51.7	449	-0.084202	0.0447759	6.10825e-06	3.69557	0.00079287
chr9_124611750_124611802	GA	NR6A1	intronic	Muscle_Skeletal	ENSG00000224020	MIR181A2HG	lncRNA	NO	46.636	655	-0.026922	0.0308604	6.10904e-06	3.26286	0.000642802
chr12_50211793_50211813	AC	LIMA1	intronic	Brain_Cortex	ENSG00000272368	.	lncRNA	NO	99.549	199	-0.182292	0.0988533	6.10929e-06	3.23104	0.00182648
chr1_64094569_64094604	TTTTG	ROR1-AS1	ncRNA_exonic	Brain_Putamen_basal_ganglia	ENSG00000185483	ROR1	Protein coding	NO	319.296	163	0.279774	0.119647	6.1093e-06	3.09361	0.00279712
chr17_63774201_63774259	CGG	DDX42	UTR5	Adipose_Visceral_Omentum	ENSG00000087191	PSMC5	Protein coding	NO	52.922	459	-0.035561	0.043816	6.10965e-06	3.79204	0.000969334
chr14_75146908_75146944	AGAT	TMED10	intronic	Adipose_Subcutaneous	ENSG00000119718	EIF2B2	Protein coding	NO	140.622	530	-0.170477	0.0380319	6.11016e-06	3.78883	0.000734515
chr7_65746099_65746149	AC	LOC441242	ncRNA_intronic	Colon_Transverse	ENSG00000228409	CCT6P1	transcribed_unprocessed_pseudogene	NO	5.018	328	0.025068	0.0609026	6.11029e-06	3.88931	0.00153788
chr2_216258507_216258545	GT	MARCHF4	UTR3	Adipose_Subcutaneous	ENSG00000260804	LINC01963	lncRNA	NO	41.481	530	0.081379	0.0380318	6.1105e-06	3.78904	0.000734515
chr12_102204793_102204831	GT	PMCH;IGF1	intergenic	Adipose_Subcutaneous	ENSG00000120860	WASHC3	Protein coding	NO	142.663	530	-0.070168	0.0380315	6.11101e-06	3.78936	0.000734515
chr2_54533349_54533395	GT	SPTBN1	intronic	Testis	ENSG00000231334	EML6-AS1	lncRNA	NO	217.101	296	0.087212	0.0673135	6.11104e-06	5.15663	0.00109786
chr10_3168915_3168965	AC	PITRM1	intronic	Spleen	ENSG00000067057	PFKP	Protein coding	NO	35.705	205	0.031017	0.0960661	6.11206e-06	3.89344	0.00208652
chr17_60128347_60128407	GAAG	LOC653653;CA4	intergenic	Skin_Not_Sun_Exposed_Suprapubic	ENSG00000068097	HEATR6	Protein coding	NO	49.455	508	0.070538	0.0396525	6.11245e-06	3.89467	0.000745125
chr7_38422554_38422610	TATC	AMPH	intronic	Skin_Not_Sun_Exposed_Suprapubic	ENSG00000078053	AMPH	Protein coding	YES	4.551	508	-0.096361	0.0396524	6.11261e-06	3.89477	0.000745125
chr15_84498441_84498501	CA	GOLGA6L4	intronic	Nerve_Tibial	ENSG00000259683	.	unprocessed_pseudogene	NO	108.742	483	-0.015644	0.0416719	6.11269e-06	3.94497	0.000608792
chr22_22263578_22263606	GT	VPREB1;BMS1P20	intergenic	Artery_Aorta	ENSG00000211643	IGLV5-52	IG_V_gene	NO	55.135	346	0.09721	0.0578029	6.1132e-06	3.66694	0.00104352
chr19_21377512_21377534	CA	ZNF738	UTR3	Heart_Atrial_Appendage	ENSG00000196268	ZNF493	Protein coding	NO	19.596	364	0.135364	0.0550049	6.11394e-06	3.55331	0.00115592
chr21_46477543_46477567	TG	DIP2A	intronic	Adipose_Subcutaneous	ENSG00000182362	YBEY	Protein coding	NO	190.91	529	-0.037648	0.0381006	6.11399e-06	3.79121	0.00073473
chr1_94808700_94808716	CA	SLC44A3-AS1	ncRNA_intronic	Small_Intestine_Terminal_Ileum	ENSG00000224081	SLC44A3-AS1	transcribed_processed_pseudogene	YES	11.388	172	-0.157246	0.113661	6.11498e-06	3.41876	0.0037693
chr3_122785840_122785868	ATAG	HSPBAP1	intronic	Breast_Mammary_Tissue	ENSG00000173193	PARP14	Protein coding	NO	67.47	377	0.136049	0.0531461	6.11536e-06	3.95446	0.00133057
chr22_41545583_41545603	TTTG	POLR3H	upstream	Brain_Frontal_Cortex_BA9	ENSG00000167077	MEI1	Protein coding	NO	153.91	165	0.343158	0.118254	6.11578e-06	3.2005	0.00278713
chr7_129493182_129493228	TG	STRIP2;SMKR1	intergenic	Muscle_Skeletal	ENSG00000240204	SMKR1	Protein coding	NO	9.326	655	0.030261	0.0308572	6.11589e-06	3.26652	0.000643396
chr19_19272692_19272728	GT	TM6SF2	intronic	Nerve_Tibial	ENSG00000213996	TM6SF2	Protein coding	YES	0.546	488	0.126991	0.0412497	6.11595e-06	3.94707	0.000608928
chr11_490771_490819	GT	PTDSS2	UTR3	Brain_Anterior_cingulate_cortex_BA24	ENSG00000174775	HRAS	Protein coding	NO	43.181	141	-0.033286	0.13727	6.11772e-06	3.15873	0.00377387
chr16_55830708_55830822	GAAG	CES1	intronic	Prostate	ENSG00000228695	CES1P1	transcribed_unprocessed_pseudogene	NO	70.123	199	0.074678	0.0988409	6.11794e-06	4.03395	0.00333734
chr6_28756563_28756578	AAAAC	LINC00533;LINC01623	intergenic	Brain_Frontal_Cortex_BA9	ENSG00000235109	ZSCAN31	Protein coding	NO	400.3	165	0.36568	0.11825	6.11819e-06	3.20176	0.00278713
chr1_244373332_244373348	TA	C1orf100	intronic	Heart_Left_Ventricle	ENSG00000035687	ADSS2	Protein coding	NO	45.933	100	-0.02459	0.189196	6.11879e-06	3.29545	0.0013731
chr13_36285584_36285656	AGAT	CCDC169;CCDC169-SOHLH2	intronic	Brain_Frontal_Cortex_BA9	ENSG00000242715	CCDC169	Protein coding	NO	12.129	165	-0.148542	0.118248	6.11944e-06	3.20241	0.00278713
chr12_118361908_118361926	AAT	TAOK3	intronic	Liver	ENSG00000275759	.	lncRNA	NO	66.364	195	-0.290955	0.100785	6.11948e-06	2.94021	0.00293434
chr3_56621000_56621016	AGTT	TASOR	UTR3	Brain_Caudate_basal_ganglia	ENSG00000180376	CCDC66	Protein coding	NO	3.907	184	0.169611	0.106555	6.11999e-06	3.2109	0.00221289
chr17_82494058_82494092	AG	NARF;FOXK2	intergenic	Prostate	ENSG00000279744	.	TEC	NO	31.474	199	-0.072478	0.0988367	6.12087e-06	4.03588	0.00333734
chr6_99293665_99293713	GT	FAXC	intronic	Brain_Cortex	ENSG00000228506	PNISR-AS1	lncRNA	NO	131.222	199	0.063525	0.0988362	6.1212e-06	3.23734	0.00182901
chr6_32370407_32370444	TA	TSBP1-AS1	ncRNA_intronic	Nerve_Tibial	ENSG00000244731	C4A	Protein coding	NO	369.166	149	0.052602	0.130278	6.12185e-06	3.95088	0.000609269
chr12_6446776_6446800	CA	CD27-AS1	ncRNA_intronic	Pancreas	ENSG00000139192	TAPBPL	Protein coding	NO	4.902	275	0.264282	0.0722969	6.12212e-06	3.48157	0.00156515
chr12_11202309_11202377	GGAA	TAS2R42;PRB3	intergenic	Nerve_Tibial	ENSG00000111215	PRR4	Protein coding	NO	352.868	487	0.122231	0.0413292	6.12219e-06	3.95111	0.000609269
chr16_4687578_4687608	AC	MGRN1	UTR3	Nerve_Tibial	ENSG00000262246	CORO7	Protein coding	NO	261.888	488	0.028993	0.0412458	6.1222e-06	3.95111	0.000609269
chr12_123536825_123536858	TTTCT	MIR3908	downstream	Nerve_Tibial	ENSG00000111364	DDX55	Protein coding	NO	65.2355	488	-0.064358	0.0412452	6.12314e-06	3.95172	0.000609269
chr12_28510237_28510257	TG	CCDC91	intronic	Pancreas	ENSG00000247934	.	lncRNA	NO	319.509	272	-0.040999	0.0730699	6.12369e-06	3.48246	0.00156515
chr7_107764446_107764494	TG	SLC26A3	downstream	Skin_Not_Sun_Exposed_Suprapubic	ENSG00000241764	CBLL1-AS1	lncRNA	NO	19.889	508	-0.067476	0.0396453	6.12453e-06	3.90237	0.000746293
chr2_24394949_24394981	GT	ITSN2;NCOA1	intergenic	Muscle_Skeletal	ENSG00000186453	FAM228A	Protein coding	NO	211.423	655	-0.164279	0.0308532	6.12462e-06	3.27119	0.000644188
chr9_112176495_112176584	ATAG	SUSD1;PTBP3	intergenic	Breast_Mammary_Tissue	ENSG00000106868	SUSD1	Protein coding	NO	1.2425	377	-0.071036	0.053138	6.12552e-06	3.96103	0.00133233
chr12_12993486_12993518	CT	GPRC5D-AS1	ncRNA_intronic	Brain_Caudate_basal_ganglia	ENSG00000255621	.	lncRNA	NO	6.949	184	-0.141085	0.106546	6.12567e-06	3.21388	0.00221342
chr1_193381622_193381767	AAAG	LINC01031;NONE	intergenic	Artery_Aorta	ENSG00000162630	B3GALT2	Protein coding	NO	195.082	346	-0.046588	0.057792	6.12588e-06	3.67454	0.00104539
chr1_27916596_27916635	TG	RPA2;SMPDL3B	intergenic	Pituitary	ENSG00000117748	RPA2	Protein coding	NO	1.8695	230	0.097333	0.0859605	6.12598e-06	4.0745	0.00175625
chr11_78370725_78370745	TG	GAB2	intronic	Testis	ENSG00000118369	USP35	Protein coding	NO	163.498	296	0.077186	0.067298	6.1266e-06	5.16976	0.00110021
chr4_187517266_187517300	AT	LOC339975;LINC02492	intergenic	Testis	ENSG00000250658	.	lncRNA	NO	207.601	94	-0.492448	0.200246	6.12672e-06	5.16986	0.00110021
chr11_83365512_83365544	TG	CCDC90B;DLG2	intergenic	Pancreas	ENSG00000255234	CCDC90B-AS1	lncRNA	NO	79.169	275	-0.065597	0.0722917	6.12701e-06	3.48435	0.0015653
chr6_35272469_35272511	TG	ZNF76	intronic	Esophagus_Mucosa	ENSG00000124678	TCP11	Protein coding	NO	123.88	449	0.05748	0.0447633	6.12712e-06	3.70698	0.000795148
chr1_168523317_168523349	AG	LOC101928565;XCL2	intergenic	Whole_Blood	ENSG00000143184	XCL1	Protein coding	NO	53.272	616	0.07329	0.0327805	6.12762e-06	3.2144	0.000669389
chr1_103525115_103525137	AC	LOC101928436	ncRNA_intronic	Adipose_Subcutaneous	ENSG00000243480	AMY2A	Protein coding	NO	92.301	530	-0.241515	0.0380218	6.12798e-06	3.79988	0.000736126
chr1_174003385_174003419	CA	RC3H1	intronic	Lung	ENSG00000152061	RABGAP1L	Protein coding	NO	156.008	466	0.076397	0.0431554	6.13043e-06	4.00932	0.000995611
chr1_244970633_244970681	CCGCC	LOC101928068	ncRNA_intronic	Brain_Anterior_cingulate_cortex_BA24	ENSG00000203666	EFCAB2	Protein coding	NO	0.234	139	0.051782	0.139108	6.13102e-06	3.16559	0.00377755
chr19_16472403_16472433	GT	EPS15L1	upstream	Colon_Sigmoid	ENSG00000105072	C19orf44	Protein coding	NO	23.976	310	-0.138873	0.0643303	6.13142e-06	3.75682	0.00133221
chr5_139057314_139057341	AAAAG	SIL1	intronic	Brain_Hippocampus	ENSG00000253404	CTNNA1-AS1	lncRNA	NO	304.019	153	0.095607	0.127029	6.13149e-06	3.18263	0.00385773
chr17_39025971_39026019	GGAA	LINC02079	downstream	Brain_Cerebellum	ENSG00000263874	LASP1NB	Protein coding	NO	100.827	202	0.196332	0.0974101	6.13169e-06	3.32871	0.00133095
chr2_26300135_26300151	AT	HADHB;ADGRF3	intergenic	Esophagus_Gastroesophageal_Junction	ENSG00000173567	ADGRF3	Protein coding	NO	18.906	319	0.340167	0.0625583	6.13273e-06	3.70732	0.00124868
chr10_29772968_29773010	GA	SVIL;JCAD	intergenic	Artery_Aorta	ENSG00000197321	SVIL	Protein coding	NO	36.03	346	0.03643	0.0577861	6.13284e-06	3.67871	0.00104628
chr19_49659984_49660028	AC	IRF3	intronic	Esophagus_Muscularis	ENSG00000126456	IRF3	Protein coding	YES	0.997	417	0.010982	0.0481303	6.13316e-06	3.6809	0.000821222
chr5_10308196_10308236	TTTAT	CMBL	upstream	Esophagus_Muscularis	ENSG00000271980	.	lncRNA	NO	41.07	417	-0.135741	0.0481295	6.13422e-06	3.68154	0.000821222
chr3_44510726_44510777	GGCGGCG	ZNF852	upstream	Artery_Tibial	ENSG00000163807	KIAA1143	Protein coding	NO	250.76	158	0.062542	0.123202	6.13433e-06	3.58611	0.000651072
chr2_24084340_24084420	CAGGG	TP53I3	UTR5	Whole_Blood	ENSG00000115129	TP53I3	Protein coding	YES	0.054	616	-0.054728	0.0327772	6.13441e-06	3.21796	0.00066999
chr14_23937300_23937357	AC	DHRS2;DHRS4-AS1	intergenic	Pituitary	ENSG00000215256	DHRS4-AS1	lncRNA	NO	16.7935	230	0.050238	0.0859497	6.13462e-06	4.08024	0.00175797
chr2_127306847_127306875	GT	MAP3K2	UTR3	Small_Intestine_Terminal_Ileum	ENSG00000163161	ERCC3	Protein coding	NO	12.695	172	-0.121178	0.113629	6.13471e-06	3.42979	0.0037773
chr2_42748201_42748241	TG	MTA3	intronic	Brain_Hypothalamus	ENSG00000162882	HAAO	Protein coding	NO	21.672	160	0.18052	0.121736	6.13525e-06	3.26603	0.0036946
chr12_9454269_9454305	GT	LOC408186	ncRNA_intronic	Artery_Coronary	ENSG00000214776	.	transcribed_unprocessed_pseudogene	NO	26.321	195	0.203731	0.100761	6.13577e-06	3.20903	0.00301035
chr16_67261927_67261959	GT	SLC9A5	intronic	Cells_Cultured_fibroblasts	ENSG00000135740	SLC9A5	Protein coding	YES	9.134	427	0.074556	0.0470216	6.1359e-06	3.39465	0.000675284
chr22_42089327_42089355	AC	NDUFA6	intronic	Esophagus_Muscularis	ENSG00000177096	PHETA2	Protein coding	NO	14.984	417	-0.051766	0.0481281	6.13622e-06	3.68274	0.000821306
chr5_32444057_32444083	GGCGG	ZFR	intronic	Skin_Not_Sun_Exposed_Suprapubic	ENSG00000150712	MTMR12	Protein coding	NO	131.083	156	0.313968	0.124698	6.13704e-06	3.91034	0.000747674
chr8_48834709_48834757	CA	EFCAB1;SNAI2	intergenic	Esophagus_Mucosa	ENSG00000034239	CLXN	Protein coding	NO	99.422	449	-0.094782	0.0447566	6.13722e-06	3.71309	0.000796289
chr19_37303911_37303938	CA	LOC284412;ZNF875	intergenic	Adipose_Subcutaneous	ENSG00000267470	ZNF571-AS1	lncRNA	NO	244.989	530	0.221014	0.0380164	6.13737e-06	3.80571	0.000737111
chr19_19863596_19863624	AT	ZNF56;ZNF253	intergenic	Thyroid	ENSG00000184635	ZNF93	Protein coding	NO	37.303	144	0.070393	0.134527	6.13751e-06	3.9967	0.000586113
chr3_128473113_128473141	TG	DNAJB8-AS1	downstream	Testis	ENSG00000242049	DNAJB8-AS1	lncRNA	YES	9.533	296	0.043809	0.0672871	6.13757e-06	5.17901	0.00110192
chr6_27747832_27747860	TC	LINC01012;LOC100131289	intergenic	Brain_Cortex	ENSG00000219392	ZNF602P	transcribed_unprocessed_pseudogene	NO	367.782	199	-0.0417	0.0988121	6.13804e-06	3.24625	0.001833
chr12_130897372_130897406	AC	RAN;ADGRD1	intergenic	Heart_Left_Ventricle	ENSG00000111450	STX2	Protein coding	NO	58.135	350	-0.03338	0.0571352	6.13882e-06	3.30623	0.00137702
chr5_654437_654479	TG	CEP72	downstream	Muscle_Skeletal	ENSG00000225138	SLC9A3-AS1	lncRNA	NO	174.95	655	-0.218729	0.0308464	6.1393e-06	3.27903	0.000645605
chr6_26712876_26712910	AC	ZNF322;GUSBP2	intergenic	Adipose_Subcutaneous	ENSG00000026950	BTN3A1	Protein coding	NO	303.31	530	-0.038453	0.038015	6.13998e-06	3.80732	0.000737282
chr3_49404433_49404457	AC	RHOA	intronic	Brain_Cerebellum	ENSG00000177352	CCDC71	Protein coding	NO	238.114	202	-0.086045	0.0973977	6.14045e-06	3.33346	0.00133232
chr5_157628365_157628407	CA	SOX30	intronic	Esophagus_Mucosa	ENSG00000113272	THG1L	Protein coding	NO	103.034	449	0.065997	0.0447544	6.14048e-06	3.71506	0.00079654
chr10_124529791_124529833	CA	LHPP	intronic	Pituitary	ENSG00000203791	EEF1AKMT2	Protein coding	NO	230.691	230	0.20742	0.0859409	6.14162e-06	4.0849	0.00175922
chr1_20651801_20651838	TTTA	PINK1-AS	ncRNA_exonic	Brain_Nucleus_accumbens_basal_ganglia	ENSG00000117242	PINK1-AS	lncRNA	YES	0.3735	192	-0.118287	0.102263	6.14214e-06	3.24118	0.00220338
chr3_168625111_168625137	GA	EGFEM1P	ncRNA_intronic	Testis	ENSG00000206120	EGFEM1P	transcribed_unitary_pseudogene	YES	105.517	295	-0.131666	0.0675046	6.1422e-06	5.18292	0.00110251
chr7_66683727_66683755	TTAT	RABGEF1	intronic	Brain_Cortex	ENSG00000273142	LINC02604	lncRNA	NO	219.116	199	-0.14058	0.0988054	6.1427e-06	3.24872	0.00183336
chr13_99088692_99088728	GT	DOCK9-DT	downstream	Brain_Anterior_cingulate_cortex_BA24	ENSG00000260992	DOCK9-DT	lncRNA	YES	0.891	141	0.124041	0.137221	6.14282e-06	3.17168	0.00378031
chr16_88174939_88174961	GT	LOC400553;LINC02182	intergenic	Brain_Putamen_basal_ganglia	ENSG00000261327	.	lncRNA	NO	3.66	163	-0.167225	0.119586	6.14464e-06	3.1115	0.00281075
chr10_131992884_131992923	CA	BNIP3;JAKMIP3	intergenic	Testis	ENSG00000175470	PPP2R2D	Protein coding	NO	52.2965	296	-0.057429	0.0672798	6.14493e-06	5.18523	0.00110277
chr6_70588842_70588856	AT	SDHAF4	UTR3	Muscle_Skeletal	ENSG00000271967	.	lncRNA	NO	7.589	625	-0.055122	0.0323056	6.1457e-06	3.28244	0.000646023
chr10_72780511_72780551	GT	MCU	intronic	Whole_Blood	ENSG00000148719	DNAJB12	Protein coding	NO	425.382	616	0.012657	0.0327712	6.14669e-06	3.2244	0.000671192
chr14_100546763_100546780	GC	BEGAIN	intronic	Breast_Mammary_Tissue	ENSG00000183092	BEGAIN	Protein coding	YES	1.3265	377	0.136633	0.0531207	6.14749e-06	3.97524	0.00133532
chr2_210459737_210459773	AAAC	LANCL1-AS1	ncRNA_intronic	Lung	ENSG00000115365	LANCL1	Protein coding	NO	16.95	466	-0.088169	0.0431441	6.14787e-06	4.02073	0.000998195
chr12_9454269_9454305	GT	LOC408186	ncRNA_intronic	Skin_Not_Sun_Exposed_Suprapubic	ENSG00000278635	.	unprocessed_pseudogene	NO	38.646	508	-0.138781	0.0396313	6.14829e-06	3.91751	0.000748759
chr6_33587025_33587055	AC	LINC00336	ncRNA_exonic	Testis	ENSG00000161896	IP6K3	Protein coding	NO	159.808	296	-0.081382	0.0672764	6.14842e-06	5.18817	0.00110316
chr11_65824194_65824224	GT	OVOL1;SNX32	intergenic	Brain_Frontal_Cortex_BA9	ENSG00000172803	SNX32	Protein coding	NO	9.625	165	0.080278	0.118198	6.14904e-06	3.2179	0.00279818
chr3_44473453_44473491	CA	ZNF445	intronic	Muscle_Skeletal	ENSG00000271937	.	lncRNA	NO	134.92	655	0.044497	0.0308419	6.14906e-06	3.28424	0.000646249
chr5_21416476_21416526	AC	LINC02241;GUSBP1	intergenic	Uterus	ENSG00000272130	.	lncRNA	NO	153.254	109	0.232561	0.174627	6.14912e-06	3.29128	0.00793598
chr4_76040437_76040479	AC	ART3	intronic	Skin_Sun_Exposed_Lower_leg	ENSG00000156194	PPEF2	Protein coding	NO	137.887	557	-0.066451	0.0361919	6.15105e-06	3.90769	0.000658303
chr17_15846888_15846928	AC	LINC02087;ADORA2B	intergenic	Brain_Cerebellar_Hemisphere	ENSG00000276855	.	lncRNA	NO	57.892	166	-0.084941	0.117516	6.15126e-06	3.29364	0.00185036
chr22_31589211_31589235	GT	SFI1	intronic	Nerve_Tibial	ENSG00000198089	SFI1	Protein coding	YES	5.317	488	0.176202	0.0412275	6.15186e-06	3.97025	0.000612032
chr3_49404433_49404457	AC	RHOA	intronic	Brain_Cerebellum	ENSG00000173540	GMPPB	Protein coding	NO	319.421	202	-0.09007	0.0973813	6.15208e-06	3.33977	0.00133431
chr11_119018675_119018699	GGA	RPS25;TRAPPC4	upstream	Lung	ENSG00000137700	SLC37A4	Protein coding	NO	10.04	466	0.091697	0.0431413	6.15232e-06	4.02364	0.000998671
chr4_85027979_85028034	AAAAT	WDFY3-AS2;ARHGAP24	intergenic	Artery_Aorta	ENSG00000180769	WDFY3-AS2	lncRNA	NO	58.2325	338	0.043983	0.0591048	6.15298e-06	3.6908	0.00104942
chr15_43483233_43483271	AC	TP53BP1	intronic	Esophagus_Muscularis	ENSG00000249839	.	unprocessed_pseudogene	NO	201.087	417	-0.145734	0.0481161	6.15299e-06	3.6928	0.000823368
chr17_63774201_63774259	CGG	DDX42	UTR5	Uterus	ENSG00000108592	FTSJ3	Protein coding	NO	47.793	109	-0.172999	0.174617	6.15314e-06	3.29343	0.00793598
chr17_62861596_62861622	CA	MARCHF10-DT;MIR633	intergenic	Artery_Tibial	ENSG00000170921	TANC2	Protein coding	NO	104.626	532	0.083305	0.0378663	6.15386e-06	3.59752	0.000652908
chr12_118133182_118133237	TATTT	VSIG10;PEBP1	intergenic	Brain_Hippocampus	ENSG00000089220	PEBP1	Protein coding	NO	2.9145	157	0.019437	0.123914	6.15394e-06	3.19428	0.00386717
chr15_41300514_41300530	AT	OIP5-AS1	ncRNA_exonic	Small_Intestine_Terminal_Ileum	ENSG00000247556	OIP5-AS1	lncRNA	YES	4.286	168	0.239323	0.116177	6.15401e-06	3.44058	0.00378501
chr20_31579882_31579910	GT	HM13-AS1;ID1	intergenic	Adipose_Visceral_Omentum	ENSG00000180383	DEFB124	Protein coding	NO	103.139	459	0.112087	0.043787	6.15406e-06	3.8196	0.000976131
chr10_79972513_79972537	AC	SFTPD;TMEM254-AS1	intergenic	Skin_Sun_Exposed_Lower_leg	ENSG00000188199	NUTM2B	Protein coding	NO	269.246	557	-0.216668	0.0361901	6.15435e-06	3.90979	0.000658546
chr15_56179761_56179813	AC	RFX7	intronic	Artery_Aorta	ENSG00000181827	RFX7	Protein coding	YES	10.099	346	-0.043897	0.057767	6.15511e-06	3.69208	0.00104948
chr4_146214459_146214491	GT	REELD1	upstream	Testis	ENSG00000248809	LINC01095	lncRNA	NO	92.562	296	-0.037163	0.0672693	6.15558e-06	5.19421	0.00110421
chr2_186261772_186261812	TG	LINC01473;ZC3H15	intergenic	Heart_Left_Ventricle	ENSG00000259915	.	lncRNA	NO	94.981	350	0.062797	0.0571208	6.15586e-06	3.31541	0.00138027
chr11_86776206_86776268	TC	ME3;PRSS23	intergenic	Esophagus_Muscularis	ENSG00000255250	.	lncRNA	NO	40.031	417	-0.03359	0.048114	6.15592e-06	3.69456	0.000823576
chr6_145683268_145683306	GT	EPM2A	intronic	Brain_Caudate_basal_ganglia	ENSG00000270638	.	lncRNA	NO	52.283	183	-0.086203	0.107054	6.1581e-06	3.2309	0.00222293
chr10_100589421_100589439	AT	HIF1AN;PAX2	intergenic	Ovary	ENSG00000075826	SEC31B	Protein coding	NO	69.566	142	-0.210343	0.136278	6.15841e-06	3.30707	0.00431764
chr18_213963_214000	AGAT	USP14	UTR3	Skin_Not_Sun_Exposed_Suprapubic	ENSG00000101557	USP14	Protein coding	YES	17.4425	508	-0.05662	0.0396253	6.15842e-06	3.92396	0.000749771
chr17_10730672_10730717	TG	TMEM220-AS1	ncRNA_intronic	Kidney_Cortex	ENSG00000109063	MYH3	Protein coding	NO	73.3855	70	-0.096494	0.261197	6.1588e-06	3.22284	0.0292986
chr15_95274900_95274932	CT	LOC440311;LINC01197	intergenic	Ovary	ENSG00000273923	.	.	NO	.	147	0.315474	0.131888	6.15882e-06	3.30729	0.00431764
chr8_22649812_22649858	AC	BIN3	intronic	Ovary	ENSG00000158941	CCAR2	Protein coding	NO	31.678	147	0.055153	0.131888	6.15885e-06	3.30731	0.00431764
chr11_12010750_12010818	AAAG	DKK3;LINC02547	intergenic	Esophagus_Muscularis	ENSG00000050165	DKK3	Protein coding	NO	1.015	417	-0.050243	0.0481119	6.15887e-06	3.69633	0.000823719
chr4_106354214_106354252	AC	AIMP1;GIMD1	intergenic	Muscle_Skeletal	ENSG00000164022	AIMP1	Protein coding	NO	17.633	654	-0.022871	0.0308839	6.15894e-06	3.28952	0.00064716
chr17_31313722_31313758	TG	EVI2B;NF1	intronic	Skin_Not_Sun_Exposed_Suprapubic	ENSG00000196712	NF1	Protein coding	NO	4.716	508	0.042982	0.039625	6.15895e-06	3.9243	0.000749771
chr17_46737572_46737604	GT	NSF	intronic	Pituitary	ENSG00000238083	LRRC37A2	Protein coding	NO	190.363	230	-0.26247	0.0859191	6.15909e-06	4.09652	0.0017627
chr17_39573625_39573651	CGC	CDK12;NEUROD2	intergenic	Artery_Tibial	ENSG00000108306	FBXL20	Protein coding	NO	171.115	529	-0.09402	0.0380748	6.1593e-06	3.6007	0.000653367
chr20_3535588_3535626	AC	ATRN	intronic	Nerve_Tibial	ENSG00000125877	ITPA	Protein coding	NO	313.854	488	-0.043131	0.0412229	6.15937e-06	3.9751	0.000612684
chr5_179023106_179023134	ATTT	ZNF879	upstream	Spleen	ENSG00000234284	ZNF879	Protein coding	YES	0.684	205	0.106348	0.0959998	6.15961e-06	3.92374	0.00209961
chr5_88296456_88296472	AC	TMEM161B-AS1	ncRNA_intronic	Esophagus_Muscularis	ENSG00000247828	TMEM161B-DT	lncRNA	NO	13.744	417	0.02202	0.0481112	6.15973e-06	3.69685	0.000823719
chr7_38390961_38391015	AG	AMPH	intronic	Adipose_Visceral_Omentum	ENSG00000211698	TRGV4	TR_V_gene	NO	36.471	459	0.03551	0.0437832	6.15977e-06	3.82314	0.000976787
chr7_128133533_128133575	AC	SND1;MIR129-1	intergenic	Adipose_Subcutaneous	ENSG00000197157	SND1	Protein coding	NO	44.065	530	0.01952	0.0380037	6.15986e-06	3.81965	0.000739406
chr16_64993196_64993232	CCTT	CDH11	intronic	Adipose_Subcutaneous	ENSG00000278893	.	TEC	NO	9.987	530	0.069032	0.0380036	6.16006e-06	3.81977	0.000739406
chr12_132916672_132916698	TG	LOC101928530;ZNF605	intergenic	Spleen	ENSG00000198040	ZNF84	Protein coding	NO	120.607	205	-0.048655	0.0959989	6.16029e-06	3.92417	0.00209961
chr6_35272469_35272511	TG	ZNF76	intronic	Brain_Caudate_basal_ganglia	ENSG00000023892	DEF6	Protein coding	NO	25.328	184	-0.033977	0.106493	6.16048e-06	3.23215	0.00222293
chr8_143637536_143637564	TATT	ZNF623	intronic	Adrenal_Gland	ENSG00000147813	NAPRT	Protein coding	NO	58.901	203	-0.299085	0.0969075	6.16103e-06	3.14018	0.00231236
chr2_27283764_27283821	CA	TRIM54	intronic	Artery_Coronary	ENSG00000138085	ATRAID	Protein coding	NO	67.4185	195	0.049777	0.100724	6.16179e-06	3.22264	0.00302028
chr17_28203164_28203200	AC	NLK;PYY2	intergenic	Cells_Cultured_fibroblasts	ENSG00000087095	NLK	Protein coding	NO	12.241	427	0.048794	0.0470029	6.16269e-06	3.40947	0.000678097
chr2_218257935_218257971	TTGG	ARPC2;GPBAR1	intergenic	Colon_Sigmoid	ENSG00000127837	AAMP	Protein coding	NO	7.968	310	0.053135	0.0642998	6.16359e-06	3.77654	0.0013382
chr11_45122180_45122237	AC	PRDM11	intronic	Thyroid	ENSG00000254427	LINC02696	lncRNA	NO	233.162	534	-0.047153	0.0377209	6.1639e-06	4.01389	0.000588461
chr16_90082615_90082669	GT	PRDM7;FAM157C	intergenic	Muscle_Skeletal	ENSG00000185324	CDK10	Protein coding	NO	388.458	655	0.041922	0.0308349	6.16417e-06	3.29231	0.000647583
chr16_30992090_30992116	AC	STX1B	UTR3	Skin_Not_Sun_Exposed_Suprapubic	ENSG00000167395	ZNF646	Protein coding	NO	82.319	508	-0.127866	0.0396214	6.16503e-06	3.92817	0.000750367
chr1_112529155_112529189	GT	WNT2B	UTR3	Colon_Sigmoid	ENSG00000155363	MOV10	Protein coding	NO	143.969	310	-0.136936	0.0642982	6.16529e-06	3.77758	0.0013382
chr19_10953371_10953395	GT	TIMM29;SMARCA4	intergenic	Adipose_Subcutaneous	ENSG00000079805	DNM2	Protein coding	NO	123.045	530	-0.0432	0.0380005	6.16541e-06	3.82309	0.000739786
chr1_183439895_183439936	TG	NMNAT2;SMG7-AS1	intergenic	Colon_Sigmoid	ENSG00000116698	SMG7	Protein coding	NO	32.3005	310	-0.068356	0.064298	6.16556e-06	3.77774	0.0013382
chr7_98315609_98315650	ATA	BAIAP2L1	exonic	Adipose_Subcutaneous	ENSG00000164713	BRI3	Protein coding	NO	9.1075	514	0.058644	0.0391655	6.16561e-06	3.82322	0.000739786
chr19_49286263_49286297	AG	TRPM4;SLC6A16	intergenic	Esophagus_Muscularis	ENSG00000104894	CD37	Protein coding	NO	48.891	417	-0.024661	0.0481069	6.16584e-06	3.70052	0.000824352
chr6_43336930_43336948	AT	ZNF318	UTR3	Colon_Transverse	ENSG00000171467	ZNF318	Protein coding	YES	5.083	328	-0.098183	0.0608525	6.16603e-06	3.92478	0.0015513
chr1_148748879_148748938	CGG	NUDT4P2	ncRNA_exonic	Artery_Tibial	ENSG00000269713	NBPF9	Protein coding	NO	314.897	532	0.07089	0.0378592	6.16645e-06	3.60488	0.000654006
chr11_116915124_116915160	TG	SIK3	intronic	Breast_Mammary_Tissue	ENSG00000254851	.	unprocessed_pseudogene	NO	220.386	377	0.091075	0.0531057	6.1666e-06	3.9876	0.00133902
chr17_47390914_47390948	TCTA	EFCAB13	intronic	Adrenal_Gland	ENSG00000198933	TBKBP1	Protein coding	NO	303.23	203	-0.133447	0.0968985	6.16746e-06	3.14346	0.00231307
chr1_112638897_112638968	ATAGAT	CAPZA1	intronic	Nerve_Tibial	ENSG00000007341	ST7L	Protein coding	NO	18.1075	149	-0.237235	0.130194	6.16764e-06	3.98043	0.000613412
chr6_29679886_29679913	AAAC	ZFP57	intronic	Cells_EBV-transformed_lymphocytes	ENSG00000230795	HLA-K	unprocessed_pseudogene	NO	246.56	137	0.40399	0.140948	6.16852e-06	3.02108	0.00487271
chr10_43380644_43380752	AAAAC	FXYD4;HNRNPF	intergenic	Small_Intestine_Terminal_Ileum	ENSG00000230555	LINC02916	lncRNA	NO	40.04	172	0.090323	0.113573	6.16881e-06	3.44885	0.00378995
chr10_86972848_86972879	AC	AGAP11	intronic	Cells_Cultured_fibroblasts	ENSG00000272734	ADIRF-AS1	lncRNA	NO	1.5525	427	-0.063663	0.0469985	6.16907e-06	3.413	0.000678664
chr19_58481777_58481807	GTTTT	ZNF446	intronic	Brain_Cerebellar_Hemisphere	ENSG00000269600	.	lncRNA	NO	117.511	166	0.489792	0.117486	6.16912e-06	3.3032	0.0018543
chr4_55448583_55448644	CG	CLOCK	intronic	Spleen	ENSG00000272969	.	lncRNA	NO	98.4985	205	-0.085838	0.0959858	6.16975e-06	3.93019	0.00210171
chr2_47437419_47437451	AAAT	MSH2	intronic	Esophagus_Muscularis	ENSG00000234690	EPCAM-DT	lncRNA	NO	92.361	409	0.13338	0.0490261	6.17131e-06	3.7038	0.000824899
chr11_65902335_65902361	TG	FOSL1;C11orf68	intergenic	Nerve_Tibial	ENSG00000175315	CST6	Protein coding	NO	109.66	488	-0.194999	0.041215	6.17225e-06	3.98341	0.000613777
chr5_61100536_61100560	AC	NDUFAF2	intronic	Whole_Blood	ENSG00000049167	ERCC8	Protein coding	NO	155.475	616	0.155118	0.0327585	6.17258e-06	3.23799	0.000673879
chr12_111651225_111651255	TAA	BRAP	intronic	Skin_Sun_Exposed_Lower_leg	ENSG00000111275	ALDH2	Protein coding	NO	115.647	553	-0.074209	0.0364381	6.17292e-06	3.92158	0.000660421
chr10_73102241_73102289	AC	P4HA1;NUDT13	intergenic	Breast_Mammary_Tissue	ENSG00000138286	FAM149B1	Protein coding	NO	65.854	377	-0.051728	0.0530998	6.17414e-06	3.99247	0.0013402
chr11_57774691_57774727	TTTA	TMX2-CTNND1	ncRNA_intronic	Prostate	ENSG00000156603	MED19	Protein coding	NO	62.488	199	-0.256576	0.0987595	6.17489e-06	4.0715	0.00335932
chr19_17349122_17349154	TTTC	GTPBP3;PLVAP	intergenic	Lung	ENSG00000127220	ABHD8	Protein coding	NO	38.902	466	0.008772	0.0431264	6.17549e-06	4.0388	0.00100218
chr3_48978421_48978465	TG	ARIH2	intronic	Skin_Not_Sun_Exposed_Suprapubic	ENSG00000145020	AMT	Protein coding	NO	439.699	476	-0.046899	0.0422349	6.17587e-06	3.93508	0.000751543
chr20_37142735_37142799	AAAAC	MROH8	intronic	Adipose_Subcutaneous	ENSG00000101353	MROH8	Protein coding	YES	34.103	530	-0.181546	0.0379944	6.17623e-06	3.8298	0.000740917
chr17_43317155_43317181	TTC	RNU2-1;LINC00910	intergenic	Colon_Transverse	ENSG00000108830	RND2	Protein coding	NO	291.238	328	-0.00313	0.0608429	6.17677e-06	3.93162	0.00155339
chr1_37996715_37996757	AC	FHL3	downstream	Brain_Cerebellum	ENSG00000204084	INPP5B	Protein coding	NO	49.683	202	0.184597	0.0973462	6.17709e-06	3.35335	0.00133911
chr1_16350757_16350796	AAAG	FBXO42	intronic	Nerve_Tibial	ENSG00000237276	ANO7L1	transcribed_unprocessed_pseudogene	NO	122.749	486	0.020909	0.0413789	6.17714e-06	3.98656	0.000614073
chr9_70099980_70100024	AG	MAMDC2	intronic	Skin_Sun_Exposed_Lower_leg	ENSG00000198887	SMC5	Protein coding	NO	158.976	557	0.019723	0.0361777	6.17734e-06	3.92439	0.000660783
chr17_43408703_43408758	TTTCT	ARL4D;MIR2117HG	intergenic	Esophagus_Muscularis	ENSG00000279602	.	TEC	NO	47.3695	417	0.046385	0.0480978	6.17862e-06	3.70819	0.000825509
chr3_10022510_10022540	TG	CIDECP1	ncRNA_intronic	Esophagus_Mucosa	ENSG00000134070	IRAK2	Protein coding	NO	142.394	449	-0.0602	0.0447288	6.17893e-06	3.73833	0.000801356
chr19_48616643_48616688	CAGCA	RPL18	intronic	Brain_Nucleus_accumbens_basal_ganglia	ENSG00000063176	SPHK2	Protein coding	NO	2.6255	192	0.161415	0.102208	6.17912e-06	3.26069	0.00221364
chr8_94569440_94569474	GT	VIRMA;LOC100288748	intergenic	Brain_Cerebellum	ENSG00000253704	VIRMA-DT	lncRNA	NO	15.691	202	-0.192691	0.0973433	6.17914e-06	3.35446	0.00133911
chr17_35448045_35448063	TAT	SLFN13	intronic	Adipose_Visceral_Omentum	ENSG00000154760	SLFN13	Protein coding	YES	0.315	136	-0.115142	0.141904	6.17927e-06	3.83525	0.000979378
chr2_201132430_201132455	AT	CFLAR	intronic	Brain_Spinal_cord_cervical_c-1	ENSG00000240344	PPIL3	Protein coding	NO	243.139	111	-0.344544	0.171629	6.18025e-06	3.22947	0.00486366
chr15_99812150_99812172	AT	LOC400464	ncRNA_intronic	Testis	ENSG00000182397	DNM1P46	transcribed_unprocessed_pseudogene	NO	10.982	94	0.063325	0.200101	6.18033e-06	5.2151	0.00110842
chr16_23409064_23409088	GT	COG7	intronic	Artery_Aorta	ENSG00000166847	DCTN5	Protein coding	NO	232.39	346	0.029863	0.0577447	6.18139e-06	3.70784	0.00105366
chr1_37612499_37612521	GT	RSPO1	UTR3	Colon_Sigmoid	ENSG00000163879	DNALI1	Protein coding	NO	51.109	310	0.297074	0.0642823	6.18213e-06	3.7879	0.00134132
AFF2	GCC	AFF2	UTR5	Colon_Transverse	ENSG00000155966	AFF2	Protein coding	YES	0.044	105	0.050929	0.1807	6.18293e-06	3.93554	0.00155432
chr20_2985884_2985924	TTGT	PTPRA	intronic	Pancreas	ENSG00000215305	VPS16	Protein coding	NO	119.993	275	0.158215	0.0722323	6.18314e-06	3.51627	0.0015768
chr1_45096434_45096462	TG	ZSWIM5	intronic	Skin_Not_Sun_Exposed_Suprapubic	ENSG00000280670	CCDC163	Protein coding	NO	402.177	508	-0.128457	0.0396101	6.18413e-06	3.94034	0.000752261
chr10_35416160_35416194	GT	CCNY	intronic	Adrenal_Gland	ENSG00000271335	CCNY-AS1	lncRNA	NO	79.776	203	0.177697	0.0968748	6.18442e-06	3.1521	0.00231699
chr15_82209316_82209352	AC	EFL1	intronic	Artery_Aorta	ENSG00000183496	MEX3B	Protein coding	NO	163.215	346	-0.049015	0.0577419	6.18462e-06	3.70977	0.00105391
chr2_233289377_233289409	TG	ATG16L1	intronic	Brain_Putamen_basal_ganglia	ENSG00000085978	ATG16L1	Protein coding	YES	0.714	163	-0.025841	0.119517	6.18527e-06	3.13208	0.00282679
chr1_120471324_120471370	AC	PDE4DIPP2	ncRNA_intronic	Colon_Transverse	ENSG00000281741	.	TEC	NO	442.891	328	0.172321	0.060835	6.18559e-06	3.93724	0.00155438
chr3_58351395_58351433	TG	PXK	intronic	Skin_Not_Sun_Exposed_Suprapubic	ENSG00000163686	ABHD6	Protein coding	NO	57.051	508	0.040746	0.0396092	6.18579e-06	3.9414	0.000752319
chr7_95417690_95417726	AC	PON2	intronic	Liver	ENSG00000005421	PON1	Protein coding	NO	93.176	195	0.042128	0.100688	6.18605e-06	2.97219	0.0029633
chr15_74743307_74743378	AGGA	CYP1A1;CYP1A2	intergenic	Whole_Blood	ENSG00000140474	ULK3	Protein coding	NO	94.6135	616	-0.031062	0.0327517	6.18655e-06	3.24532	0.000675264
chr15_41013073_41013114	AAC	INO80	intronic	Skin_Sun_Exposed_Lower_leg	ENSG00000247556	OIP5-AS1	lncRNA	NO	270.865	557	0.114214	0.0361725	6.18691e-06	3.93047	0.000661695
chr10_99967668_99967698	GT	DNMBP	intronic	Thyroid	ENSG00000095485	CWF19L1	Protein coding	NO	278.433	534	0.098293	0.0377079	6.18693e-06	4.02889	0.000590486
chr10_98421979_98422015	AC	HPS1	intronic	Breast_Mammary_Tissue	ENSG00000119943	PYROXD2	Protein coding	NO	6.815	377	-0.047921	0.0530896	6.18714e-06	4.00088	0.00134258
chr10_47554110_47554146	AAAT	BMS1P2;BMS1P2-AGAP9	upstream	Esophagus_Mucosa	ENSG00000251079	BMS1P2	transcribed_unprocessed_pseudogene	NO	2.209	430	-0.141407	0.0466639	6.18721e-06	3.74333	0.000802258
chr16_29106565_29106597	TG	RRN3P2	ncRNA_intronic	Nerve_Tibial	ENSG00000260908	PLA2G10CP	transcribed_unprocessed_pseudogene	NO	0.864	488	-0.034029	0.0412058	6.18738e-06	3.99318	0.000614961
chr16_74666159_74666241	ATAG	RFWD3	intronic	Nerve_Tibial	ENSG00000140839	CLEC18B	Protein coding	NO	244.722	488	-0.172847	0.0412054	6.18797e-06	3.99356	0.000614961
chr15_50964955_50964991	CA	AP4E1	intronic	Adipose_Subcutaneous	ENSG00000273674	.	lncRNA	NO	56.37	530	0.051078	0.0379877	6.18818e-06	3.83721	0.000742206
chr4_772498_772531	TG	PCGF3;LOC100129917	intergenic	Adrenal_Gland	ENSG00000168993	CPLX1	Protein coding	NO	20.1775	203	-0.044053	0.0968688	6.18873e-06	3.1543	0.00231699
chr19_9851429_9851467	GT	PIN1;OLFM2	intergenic	Ovary	ENSG00000171469	ZNF561	Protein coding	NO	230.212	147	-0.06835	0.131832	6.18898e-06	3.32349	0.0043331
chr6_31809556_31809594	AC	HSPA1L	downstream	Thyroid	ENSG00000240053	LY6G5B	Protein coding	NO	137.194	534	-0.041372	0.0377062	6.18999e-06	4.03088	0.000590691
chr8_119918438_119918478	TTTA	DEPTOR	intronic	Brain_Cerebellar_Hemisphere	ENSG00000279347	.	TEC	NO	78.073	166	-0.216868	0.11745	6.19024e-06	3.31451	0.00185895
chr2_54065083_54065123	TAAA	ACYP2	intronic	Testis	ENSG00000068912	ERLEC1	Protein coding	NO	264.192	296	-0.061442	0.0672351	6.19026e-06	5.22348	0.00110983
chr20_62922182_62922276	AT	DIDO1	intronic	Adipose_Visceral_Omentum	ENSG00000101193	GID8	Protein coding	NO	15.918	459	-0.017655	0.0437632	6.19072e-06	3.84235	0.000980942
chr17_62279686_62279728	AC	TBC1D3P2;EFCAB3	intergenic	Testis	ENSG00000188755	TBC1D3P2	transcribed_unprocessed_pseudogene	NO	5.592	296	0.040725	0.0672345	6.19085e-06	5.22398	0.00110983
chr12_53664344_53664380	AAAT	ATP5MC2	downstream	Esophagus_Muscularis	ENSG00000270175	.	lncRNA	NO	162.787	417	-0.121991	0.0480891	6.19091e-06	3.71556	0.000826967
chr17_3565038_3565081	GGGAGA	TRPV1	downstream	Heart_Atrial_Appendage	ENSG00000197417	SHPK	Protein coding	NO	71.1905	364	-0.030358	0.0549421	6.19117e-06	3.5982	0.00117015
chr12_85655696_85655736	TG	ALX1;RASSF9	intergenic	Adrenal_Gland	ENSG00000198774	RASSF9	Protein coding	NO	180.693	203	-0.114735	0.0968648	6.19156e-06	3.15574	0.00231699
chr10_42673559_42673595	TG	LINC01518	ncRNA_exonic	Brain_Frontal_Cortex_BA9	ENSG00000185904	LINC00839	lncRNA	NO	196.369	165	-0.166988	0.118126	6.1917e-06	3.24023	0.00281514
chr16_29843500_29843605	GGAGGAAG	MVP	intronic	Brain_Caudate_basal_ganglia	ENSG00000214725	CDIPTOSP	transcribed_unitary_pseudogene	NO	20.0405	184	-0.070259	0.106445	6.19184e-06	3.2486	0.00223271
chr18_37247339_37247367	AG	CELF4	intronic	Colon_Sigmoid	ENSG00000134779	TPGS2	Protein coding	NO	418.137	310	0.114397	0.0642731	6.1919e-06	3.79388	0.00134249
chr7_100168005_100168032	AC	GAL3ST4	intronic	Thyroid	ENSG00000106290	TAF6	Protein coding	NO	48.1775	534	-0.070381	0.0377047	6.19277e-06	4.03269	0.00059087
chr17_66025920_66025948	AC	CEP112	intronic	Muscle_Skeletal	ENSG00000154240	CEP112	Protein coding	YES	84.368	655	0.040935	0.0308216	6.19316e-06	3.30779	0.000650372
chr4_2360389_2360427	CA	ZFYVE28	intronic	Lung	ENSG00000159733	ZFYVE28	Protein coding	YES	4.396	466	0.103444	0.043115	6.19342e-06	4.05052	0.00100459
chr6_29726559_29726583	TG	HLA-F	intronic	Pancreas	ENSG00000204642	HLA-F	Protein coding	YES	1.037	275	-0.165395	0.0722202	6.19465e-06	3.52282	0.00157903
chr7_73855184_73855232	AC	METTL27;TMEM270	intergenic	Pituitary	ENSG00000225969	BICDL3P	transcribed_unitary_pseudogene	NO	119.801	230	-0.136287	0.0858745	6.19491e-06	4.12035	0.00177173
chr3_172716546_172716578	TG	NCEH1;ECT2	intergenic	Esophagus_Muscularis	ENSG00000144959	NCEH1	Protein coding	NO	5.344	417	0.077654	0.0480857	6.19566e-06	3.71841	0.000827417
chr7_72756191_72756250	TTTAT	TYW1B	intronic	Nerve_Tibial	ENSG00000277149	TYW1B	Protein coding	YES	71.9535	488	-0.104651	0.0412006	6.19579e-06	3.9986	0.000615548
chr6_31077612_31077636	GA	HCG22;C6orf15	intergenic	Skin_Not_Sun_Exposed_Suprapubic	ENSG00000277402	MIR6891	miRNA	NO	277.692	508	0.040642	0.0396033	6.19584e-06	3.9478	0.000753397
chr22_42989867_42989915	AT	PACSIN2	intronic	Pituitary	ENSG00000242247	ARFGAP3	Protein coding	NO	131.785	221	-0.160037	0.0892475	6.19596e-06	4.12104	0.00177173
chr17_43317155_43317181	TTC	RNU2-1;LINC00910	intergenic	Colon_Transverse	ENSG00000188554	NBR1	Protein coding	NO	127.254	328	-0.003101	0.0608256	6.19614e-06	3.94395	0.00155606
chr20_41183183_41183199	TA	ZHX3	UTR3	Skin_Sun_Exposed_Lower_leg	ENSG00000183798	EMILIN3	Protein coding	NO	183.627	557	-0.1472	0.0361673	6.19654e-06	3.93659	0.000662613
chr3_171682100_171682190	AGAA	PLD1	intronic	Artery_Aorta	ENSG00000075651	PLD1	Protein coding	YES	4.292	346	0.026408	0.0577316	6.1968e-06	3.71708	0.00105569
chr1_151941389_151941438	AC	THEM4;S100A10	intergenic	Colon_Transverse	ENSG00000159445	THEM4	Protein coding	NO	31.7765	328	-0.144428	0.0608247	6.19717e-06	3.94461	0.00155606
chr11_95103100_95103138	GT	ENDOD1	intronic	Whole_Blood	ENSG00000149218	ENDOD1	Protein coding	YES	13.273	616	-0.060919	0.0327461	6.19796e-06	3.2513	0.000676368
chr10_102829164_102829209	AC	WBP1L;CYP17A1	intergenic	Thyroid	ENSG00000138111	MFSD13A	Protein coding	NO	358.161	534	0.066812	0.0377005	6.20031e-06	4.0376	0.000591503
chr2_113819599_113819635	AAAACA	SLC35F5;ACTR3-AS1	intergenic	Brain_Cerebellum	ENSG00000236397	DDX11L2	unprocessed_pseudogene	NO	218.356	202	-0.386377	0.0973129	6.2009e-06	3.36628	0.00134222
chr15_65499070_65499106	GT	DPP8	intronic	Adipose_Subcutaneous	ENSG00000074603	DPP8	Protein coding	YES	8.802	530	0.033246	0.0379802	6.20143e-06	3.84543	0.000743653
chr17_4839939_4839985	TG	MINK1	intronic	Lung	ENSG00000108515	ENO3	Protein coding	NO	108.13	466	-0.041327	0.0431097	6.20175e-06	4.05597	0.0010052
chr19_32285795_32285849	TC	LINC01782;ZNF507	intergenic	Spleen	ENSG00000267213	DPY19L3-DT	lncRNA	NO	119.738	205	0.056305	0.0959389	6.20374e-06	3.95184	0.00211216
chr2_231981598_231981636	TA	DIS3L2	intronic	Colon_Transverse	ENSG00000251485	NRBF2P6	processed_pseudogene	NO	361.499	105	0.161277	0.180646	6.20481e-06	3.94947	0.00155736
chr7_43664103_43664131	AG	COA1	intronic	Heart_Atrial_Appendage	ENSG00000106605	BLVRA	Protein coding	NO	94.563	364	-0.024658	0.0549309	6.20504e-06	3.60626	0.00117239
chr22_41449989_41450017	TG	TOB2;PHF5A	intergenic	Brain_Putamen_basal_ganglia	ENSG00000100413	POLR3H	Protein coding	NO	94.383	163	-0.040296	0.119482	6.2059e-06	3.14252	0.00283365
chr13_49606979_49606999	AAAAG	RCBTB1;ARL11	intergenic	Whole_Blood	ENSG00000136147	PHF11	Protein coding	NO	80.8	616	0.102708	0.0327421	6.20621e-06	3.25563	0.000677072
chr9_91174238_91174272	AG	LINC00484	ncRNA_intronic	Brain_Cerebellum	ENSG00000235641	LINC00484	lncRNA	YES	11.757	202	-0.142303	0.0973047	6.20674e-06	3.36945	0.00134294
chr3_49202495_49202545	TG	IHO1	intronic	Minor_Salivary_Gland	ENSG00000178252	WDR6	Protein coding	NO	188.281	142	0.051867	0.136183	6.20793e-06	3.37143	0.00497261
chr15_63120884_63120915	TG	LACTB	upstream	Skin_Sun_Exposed_Lower_leg	ENSG00000103642	LACTB	Protein coding	YES	0.9335	557	0.042394	0.0361611	6.20812e-06	3.94394	0.000663704
chr10_87309383_87309427	AC	NUTM2A-AS1	ncRNA_intronic	Whole_Blood	ENSG00000214562	NUTM2D	Protein coding	NO	48.315	614	0.053483	0.0328463	6.20835e-06	3.25675	0.000677072
chr19_36998381_36998407	AC	ZNF568	downstream	Whole_Blood	ENSG00000245680	ZNF585B	Protein coding	NO	192.082	616	0.031516	0.0327408	6.20875e-06	3.25696	0.000677072
chr1_149851673_149851724	GACGG	H2BC20P;H3C14;H3C15;H2AC18;H2AC19	upstream;downstream	Skin_Sun_Exposed_Lower_leg	ENSG00000261716	H2BC20P	transcribed_unprocessed_pseudogene	NO	0.9265	556	0.04142	0.0362249	6.20883e-06	3.94439	0.000663704
chr9_34202624_34202678	GT	UBAP1	intronic	Artery_Tibial	ENSG00000164978	NUDT2	Protein coding	NO	126.855	532	0.014211	0.0378352	6.20912e-06	3.62983	0.000658293
chr20_32128790_32128826	TG	TM9SF4	intronic	Thyroid	ENSG00000197183	NOL4L	Protein coding	NO	354.663	534	-0.04878	0.0376953	6.20949e-06	4.04357	0.000592291
chr17_44819659_44819703	AAAT	GJC1	intronic	Brain_Cerebellum	ENSG00000108883	EFTUD2	Protein coding	NO	34.981	200	0.110459	0.0982357	6.20981e-06	3.37111	0.00134307
chr11_118700777_118700813	TTTA	TREH;DDX6	intergenic	Ovary	ENSG00000278376	.	lncRNA	NO	90.407	147	0.20683	0.131791	6.21063e-06	3.33511	0.0043426
chr21_25462392_25462423	AT	LINC00158;MIR155HG	intergenic	Esophagus_Gastroesophageal_Junction	ENSG00000154719	MRPL39	Protein coding	NO	145.073	312	0.040402	0.0638533	6.21127e-06	3.7548	0.00126382
chr11_134419077_134419115	CA	B3GAT1;B3GAT1-DT	intergenic	Pituitary	ENSG00000109956	B3GAT1	Protein coding	NO	6.854	230	-0.140873	0.0858539	6.21154e-06	4.13141	0.00177542
chr3_149089570_149089596	CA	HLTF-AS1	ncRNA_intronic	Colon_Sigmoid	ENSG00000163754	GYG1	Protein coding	NO	80.702	310	-0.033116	0.0642532	6.21313e-06	3.80689	0.00134614
chr12_100231270_100231322	GT	ACTR6;DEPDC4	intergenic	Artery_Aorta	ENSG00000238105	GOLGA2P5	transcribed_unprocessed_pseudogene	NO	58.137	346	-0.034993	0.0577178	6.21314e-06	3.72688	0.00105811
chr5_102836859_102836897	GA	PAM	intronic	Whole_Blood	ENSG00000145730	PAM	Protein coding	YES	27.659	616	0.071666	0.0327383	6.21407e-06	3.25975	0.000677421
chr10_70136527_70136567	TG	AIFM2;TYSND1	intergenic	Artery_Aorta	ENSG00000180817	PPA1	Protein coding	NO	73.703	346	0.021453	0.0577166	6.21456e-06	3.72774	0.00105811
chr16_15591594_15591639	AC	BMERB1;MARF1	intergenic	Esophagus_Gastroesophageal_Junction	ENSG00000263335	.	lncRNA	NO	135.058	322	-0.099639	0.0619143	6.2154e-06	3.75729	0.00126412
chr11_494148_494193	GCTGG	RNH1	downstream	Esophagus_Muscularis	ENSG00000177042	TMEM80	Protein coding	NO	201.421	417	-0.121724	0.0480717	6.21546e-06	3.7303	0.000829877
chr20_3350124_3350191	AC	C20orf194	intronic	Brain_Frontal_Cortex_BA9	ENSG00000088854	DNAAF9	Protein coding	NO	34.0675	165	-0.04922	0.118085	6.21632e-06	3.25311	0.00282388
chr6_17663232_17663261	AC	NUP153	intronic	Thyroid	ENSG00000137414	FAM8A1	Protein coding	NO	62.0855	534	0.03789	0.0376913	6.21664e-06	4.04823	0.000592887
chr3_158720233_158720298	GT	RARRES1	intronic	Brain_Cortex	ENSG00000118849	RARRES1	Protein coding	YES	9.3935	199	0.11096	0.0987002	6.2168e-06	3.28791	0.00185339
chr15_82211549_82211619	AC	EFL1	intronic	Esophagus_Gastroesophageal_Junction	ENSG00000259429	UBE2Q2P2	transcribed_unprocessed_pseudogene	NO	180.26	322	-0.012169	0.0619129	6.21696e-06	3.75824	0.00126412
chr19_36745179_36745197	TG	ZNF850	UTR3	Small_Intestine_Terminal_Ileum	ENSG00000186020	ZNF529	Protein coding	NO	139.912	172	-0.136568	0.113495	6.21705e-06	3.47582	0.00381539
chr8_119176296_119176318	GT	COLEC10;MAL2	intergenic	Brain_Cerebellar_Hemisphere	ENSG00000136999	CCN3	Protein coding	NO	240.139	166	0.156317	0.117404	6.21791e-06	3.32932	0.00186621
chr22_41449989_41450017	TG	TOB2;PHF5A	intergenic	Esophagus_Muscularis	ENSG00000100412	ACO2	Protein coding	NO	2.173	417	-0.015296	0.0480696	6.21835e-06	3.73203	0.000829984
chr17_40900246_40900293	TG	KRT20;KRT23	intergenic	Cells_Cultured_fibroblasts	ENSG00000167920	KRT10-AS1	lncRNA	NO	67.1575	427	0.094953	0.046964	6.21882e-06	3.44052	0.000683729
chr14_24300643_24300667	GAG	NOP9	exonic	Esophagus_Muscularis	ENSG00000129467	ADCY4	Protein coding	NO	18.554	417	-0.122038	0.0480691	6.21903e-06	3.73244	0.000829984
chr3_46573187_46573223	AC	LRRC2;TDGF1	intergenic	Brain_Cerebellum	ENSG00000163827	LRRC2	Protein coding	NO	6.681	202	-0.108512	0.0972862	6.22003e-06	3.37666	0.00134475
chr6_43418215_43418354	AAAG	ZNF318;ABCC10	intergenic	Nerve_Tibial	ENSG00000124574	ABCC10	Protein coding	NO	9.0815	488	0.005796	0.0411859	6.22005e-06	4.01426	0.000617768
chr1_77219711_77219754	TTAT	PIGK	upstream	Muscle_Skeletal	ENSG00000142892	PIGK	Protein coding	YES	0.3025	655	0.073309	0.0308088	6.221e-06	3.32266	0.000653108
chr17_2042507_2042513	CT	DPH1;OVCA2	intronic	Muscle_Skeletal	ENSG00000108963	DPH1	Protein coding	NO	0.957	655	0.094188	0.0308085	6.22166e-06	3.32301	0.000653108
chr20_25862853_25862895	AC	LOC101926935;LINC01733	intergenic	Lung	ENSG00000175170	FAM182B	lncRNA	NO	0.327	466	0.050573	0.0430969	6.22182e-06	4.0691	0.00100795
chr3_48168360_48168408	CA	CDC25A	intronic	Colon_Sigmoid	ENSG00000164045	CDC25A	Protein coding	YES	6.369	310	-0.076024	0.064245	6.22189e-06	3.81226	0.00134756
chr9_69037286_69037304	GAA	FXN	intronic	Esophagus_Mucosa	ENSG00000165060	FXN	Protein coding	YES	1.134	449	-0.019717	0.0447	6.22261e-06	3.76475	0.000806503
chr19_576962_576978	TG	BSG	intronic	Pancreas	ENSG00000267751	BSG-AS1	lncRNA	NO	4.742	275	-0.225322	0.0721906	6.22285e-06	3.53885	0.00158551
chr6_57912183_57912201	GT	GUSBP4	ncRNA_exonic	Adrenal_Gland	ENSG00000239650	GUSBP4	transcribed_unprocessed_pseudogene	YES	18.099	202	0.257836	0.0972809	6.22384e-06	3.17219	0.00232403
chr7_7586155_7586195	GT	MIOS	intronic	Brain_Hippocampus	ENSG00000106399	RPA3	Protein coding	NO	52.231	157	0.063887	0.123789	6.2249e-06	3.23111	0.00390252
chr6_149449925_149449955	TG	ZC3H12D	UTR3	Esophagus_Muscularis	ENSG00000231760	.	lncRNA	NO	348.232	417	0.056113	0.0480649	6.22497e-06	3.736	0.000830501
chr7_154975517_154975556	AC	PAXIP1	intronic	Brain_Hippocampus	ENSG00000273344	PAXIP1-DT	lncRNA	NO	27.8845	157	0.237858	0.123789	6.22523e-06	3.23129	0.00390252
chr19_40888938_40888974	TG	CYP2A7;CYP2G1P	intergenic	Brain_Nucleus_accumbens_basal_ganglia	ENSG00000198077	CYP2A7	Protein coding	NO	6.204	192	0.11508	0.10214	6.22561e-06	3.28522	0.00222878
chr11_43947739_43947765	AG	C11orf96;ACCSL	intergenic	Esophagus_Muscularis	ENSG00000244953	.	lncRNA	NO	0.546	417	-0.035812	0.0480645	6.22567e-06	3.73642	0.000830501
chr5_36067822_36067870	GA	UGT3A2	upstream	Adipose_Visceral_Omentum	ENSG00000164187	LMBRD2	Protein coding	NO	47.208	459	-0.012008	0.0437404	6.22589e-06	3.86418	0.000986263
chr2_113819599_113819635	AAAACA	SLC35F5;ACTR3-AS1	intergenic	Esophagus_Mucosa	ENSG00000146556	WASH2P	transcribed_unprocessed_pseudogene	NO	231.067	449	0.141049	0.0446975	6.22638e-06	3.76703	0.000806818
chr5_69261490_69261524	TG	CDK7	intronic	Prostate	ENSG00000183323	CCDC125	Protein coding	NO	59.073	199	0.044693	0.0986865	6.22649e-06	4.10552	0.0033846
chr9_95814670_95814710	AC	LINC00476	ncRNA_intronic	Whole_Blood	ENSG00000175611	ERCC6L2-AS1	lncRNA	NO	60.389	616	0.080887	0.0327317	6.2275e-06	3.2668	0.000678603
chr14_88879651_88879696	ATT	TTC8	UTR3	Artery_Aorta	ENSG00000258983	.	lncRNA	NO	380.339	99	-0.234474	0.190672	6.22787e-06	3.73572	0.00106008
chr12_9453513_9453549	CA	LOC408186	ncRNA_intronic	Artery_Tibial	ENSG00000111788	DDX12B	unprocessed_pseudogene	NO	176.296	532	-0.099932	0.0378245	6.22827e-06	3.64102	0.000660203
chr1_202119567_202119612	AAATA	ELF3;GPR37L1	intergenic	Nerve_Tibial	ENSG00000243323	PTPRVP	transcribed_unitary_pseudogene	NO	48.4615	488	0.132124	0.0411803	6.22927e-06	4.02021	0.000618583
chr22_22263578_22263606	GT	VPREB1;BMS1P20	intergenic	Cells_EBV-transformed_lymphocytes	ENSG00000274422	.	lncRNA	NO	23.628	137	0.144814	0.140828	6.22943e-06	3.05091	0.0049129
chr10_133159931_133160012	CCCCG	KNDC1	upstream	Artery_Tibial	ENSG00000171798	KNDC1	Protein coding	YES	0.2475	507	0.052024	0.0396601	6.2301e-06	3.64209	0.000660278
chr10_38422403_38422443	TG	SEPTIN7P9;LINC00999	intergenic	Cells_Cultured_fibroblasts	ENSG00000276805	.	transcribed_unprocessed_pseudogene	NO	14.792	427	0.078993	0.0469557	6.23083e-06	3.44717	0.000684913
chr7_2238977_2239029	TA	MRM2	intronic	Heart_Left_Ventricle	ENSG00000122687	MRM2	Protein coding	YES	0.241	100	-0.048015	0.188905	6.23156e-06	3.35618	0.00139608
chr16_55835677_55835717	AGGA	CES1;CES5A	intergenic	Brain_Putamen_basal_ganglia	ENSG00000198848	CES1	Protein coding	NO	2.36	163	-0.141424	0.119439	6.23157e-06	3.15552	0.00284281
chr9_128890130_128890170	TG	LRRC8A	intronic	Liver	ENSG00000136802	LRRC8A	Protein coding	YES	5.155	195	0.080168	0.100623	6.23183e-06	2.99419	0.00297929
chr3_158827881_158827985	GA	MFSD1	intronic	Thyroid	ENSG00000118855	MFSD1	Protein coding	YES	4.739	534	0.010188	0.0376827	6.23215e-06	4.05833	0.000594279
chr5_151738987_151739013	GT	CLMAT3;ATOX1	intergenic	Uterus	ENSG00000213433	RPLP1P6	transcribed_processed_pseudogene	NO	27.239	109	0.40438	0.174427	6.23251e-06	3.33591	0.00801902
chr6_28736271_28736297	AC	LINC00533;LINC01623	intergenic	Brain_Frontal_Cortex_BA9	ENSG00000197062	ZSCAN26	Protein coding	NO	468.925	165	-0.077139	0.118055	6.23396e-06	3.26235	0.00282944
chr1_186375993_186376021	GT	ODR4	intronic	Cells_Cultured_fibroblasts	ENSG00000157181	ODR4	Protein coding	YES	0.169	427	0.083849	0.0469534	6.23406e-06	3.44896	0.000685132
chr20_45512561_45512583	CA	SPINT3	UTR3	Pancreas	ENSG00000124116	WFDC3	Protein coding	NO	267.321	275	-0.211714	0.0721774	6.23542e-06	3.546	0.001588
chr17_80159761_80159815	GGAGAG	EIF4A3;CARD14	intergenic	Esophagus_Gastroesophageal_Junction	ENSG00000279259	.	TEC	NO	12.538	322	0.333592	0.0618962	6.23546e-06	3.76942	0.00126746
chr20_50120268_50120296	AAAC	PEDS1	UTR3	Cells_Cultured_fibroblasts	ENSG00000244687	UBE2V1	Protein coding	NO	4.323	427	-0.078121	0.0469523	6.23572e-06	3.44987	0.000685178
chr5_50429961_50430006	CT	EMB	intronic	Muscle_Skeletal	ENSG00000170571	EMB	Protein coding	YES	1.2565	655	0.031434	0.0308015	6.23709e-06	3.33126	0.0006546
chr19_50619900_50619994	TTA	SNAR-F;SYT3	intergenic	Skin_Sun_Exposed_Lower_leg	ENSG00000213023	SYT3	Protein coding	NO	5.343	161	0.061777	0.120837	6.23969e-06	3.964	0.000666779
chr5_69261490_69261524	TG	CDK7	intronic	Esophagus_Muscularis	ENSG00000213830	CFL1P5	processed_pseudogene	NO	52.365	417	0.07153	0.0480531	6.24177e-06	3.74608	0.000832463
chr4_151216877_151216925	TG	SH3D19	intronic	Muscle_Skeletal	ENSG00000270681	.	lncRNA	NO	76.91	655	0.035763	0.030799	6.24256e-06	3.33418	0.000655045
chr1_48283697_48283724	AAAG	SLC5A9;SPATA6	intergenic	Skin_Not_Sun_Exposed_Suprapubic	ENSG00000242267	SKINT1L	transcribed_unprocessed_pseudogene	NO	104.481	506	0.047927	0.03973	6.24257e-06	3.97758	0.00075879
chr6_10967454_10967496	GT	SYCP2L	intronic	Brain_Putamen_basal_ganglia	ENSG00000230314	ELOVL2-AS1	lncRNA	NO	76.007	163	-0.089327	0.11942	6.24289e-06	3.16126	0.00284541
chr6_111046386_111046422	TG	GSTM2P1	ncRNA_exonic	Pituitary	ENSG00000197498	RPF2	Protein coding	NO	64.088	230	-0.050863	0.085815	6.24302e-06	4.15235	0.00178289
chr20_18488943_18488972	TG	RBBP9	UTR3	Breast_Mammary_Tissue	ENSG00000273148	LCDR	lncRNA	NO	305.12	377	0.057083	0.053046	6.24315e-06	4.0371	0.00135428
chr5_177090135_177090155	GT	FGFR4	intronic	Esophagus_Mucosa	ENSG00000169220	RGS14	Protein coding	NO	267.779	449	-0.121788	0.0446864	6.24326e-06	3.77725	0.000808833
chr1_44870176_44870208	AG	EIF2B3	intronic	Brain_Cerebellum	ENSG00000142937	RPS8	Protein coding	NO	92.289	202	0.213292	0.0972539	6.24327e-06	3.38928	0.00134853
chr7_74650001_74650031	TA	GTF2IRD1;GTF2I	intergenic	Thyroid	ENSG00000123965	PMS2P5	unprocessed_pseudogene	NO	244.1	144	-0.148297	0.134326	6.24374e-06	4.06588	0.00059521
chr6_26440772_26440816	TG	BTN3A3	intronic	Prostate	ENSG00000186470	BTN3A2	Protein coding	NO	68.101	199	-0.078641	0.0986615	6.24423e-06	4.11722	0.00339145
chr17_76563753_76563798	TTTAT	SNHG16	ncRNA_exonic	Brain_Cerebellum	ENSG00000214140	PRCD	Protein coding	NO	16.4855	200	-0.062898	0.0981863	6.24499e-06	3.39021	0.00134853
chr15_40353110_40353146	GT	PHGR1	intronic	Skin_Not_Sun_Exposed_Suprapubic	ENSG00000128928	IVD	Protein coding	NO	52.357	508	-0.051102	0.0395745	6.24504e-06	3.97915	0.000758878
chr17_16453348_16453362	CA	SNHG29	ncRNA_intronic	Adrenal_Gland	ENSG00000175061	SNHG29	lncRNA	YES	11.989	203	-0.093032	0.0967907	6.24506e-06	3.18301	0.00232846
chr16_15157739_15157778	CA	MIR3670-1;MIR3670-2;MIR3670-3;MIR3670-4	downstream	Skin_Not_Sun_Exposed_Suprapubic	ENSG00000260735	.	transcribed_processed_pseudogene	NO	54.6235	508	-0.077206	0.0395741	6.24567e-06	3.97955	0.000758878
chr6_26533744_26533766	TG	HCG11;HMGN4	intergenic	Adipose_Subcutaneous	ENSG00000124549	BTN2A3P	transcribed_unprocessed_pseudogene	NO	111.636	504	-0.062844	0.0398828	6.24666e-06	3.87347	0.000748931
chr6_27848312_27848352	AC	H2BC15;H2AC16	intergenic	Lung	ENSG00000280107	.	TEC	NO	322.513	465	-0.072582	0.0431718	6.24731e-06	4.08576	0.00101183
chr1_156660388_156660406	TG	BCAN	downstream	Colon_Transverse	ENSG00000272068	BCAN-AS1	lncRNA	NO	19.393	328	0.162864	0.0607799	6.24757e-06	3.97669	0.00156686
chr17_46992198_46992219	AAAT	RPRML;CDC27	intergenic	Brain_Frontal_Cortex_BA9	ENSG00000262879	.	lncRNA	NO	41.4375	164	-0.104603	0.118716	6.24903e-06	3.27023	0.00283382
chr14_51369262_51369290	TTTG	LINC00640;LINC02310	intergenic	Testis	ENSG00000258942	.	lncRNA	NO	16.327	296	0.239165	0.0671775	6.24921e-06	5.27322	0.00111958
chr11_108498956_108499004	TTA	POGLUT3	upstream	Whole_Blood	ENSG00000178202	POGLUT3	Protein coding	YES	0.575	199	0.079231	0.0986532	6.25014e-06	3.27867	0.000680818
chr3_12516446_12516488	TG	TSEN2	intronic	Whole_Blood	ENSG00000075975	MKRN2	Protein coding	NO	40.59	616	0.049048	0.0327207	6.25042e-06	3.27882	0.000680818
chr11_78398021_78398042	AC	GAB2	intronic	Esophagus_Gastroesophageal_Junction	ENSG00000033327	GAB2	Protein coding	YES	19.7395	322	-0.041324	0.0618825	6.25058e-06	3.77856	0.00126968
chr7_141602173_141602211	TG	AGK	intronic	Breast_Mammary_Tissue	ENSG00000228775	WEE2-AS1	lncRNA	NO	121.756	377	0.027505	0.0530395	6.2515e-06	4.0425	0.00135563
chr17_5227292_5227324	AC	LOC100130950	ncRNA_intronic	Testis	ENSG00000029725	RABEP1	Protein coding	NO	54.957	296	-0.06179	0.0671747	6.25208e-06	5.27564	0.00111986
chr1_20651801_20651838	TTTA	PINK1-AS	ncRNA_exonic	Brain_Hippocampus	ENSG00000117242	PINK1-AS	lncRNA	YES	0.3735	157	-0.150194	0.123742	6.25219e-06	3.24528	0.0039147
chr1_218346056_218346080	CA	TGFB2	UTR5	Nerve_Tibial	ENSG00000232480	TGFB2-AS1	lncRNA	NO	0.032	488	-0.173582	0.0411658	6.2531e-06	4.03559	0.000620668
chr3_23400607_23400641	AC	UBE2E2	intronic	Whole_Blood	ENSG00000182247	UBE2E2	Protein coding	YES	197.294	616	-0.026423	0.0327193	6.25324e-06	3.2803	0.000680984
chr4_152908891_152908941	GT	ARFIP1	intronic	Adipose_Visceral_Omentum	ENSG00000164144	ARFIP1	Protein coding	YES	2.654	459	-0.056759	0.0437224	6.25405e-06	3.88166	0.000989989
chr5_122653565_122653630	ATTAC	LINC02201	ncRNA_intronic	Adipose_Visceral_Omentum	ENSG00000223652	PRDM6-AS1	lncRNA	NO	435.697	457	0.130569	0.0439104	6.2542e-06	3.88175	0.000989989
chr12_121773767_121773777	AC	TMEM120B	intronic	Colon_Transverse	ENSG00000272849	.	lncRNA	NO	23.739	328	-0.034531	0.0607738	6.25456e-06	3.98113	0.00156799
chr7_55706938_55707010	AAGG	FKBP9P1;SEPTIN14	intergenic	Adipose_Subcutaneous	ENSG00000178665	ZNF713	Protein coding	NO	180.482	530	-0.071098	0.0379499	6.25551e-06	3.87896	0.000749847
chr1_184786897_184786935	TC	EDEM3;NIBAN1	intergenic	Testis	ENSG00000116406	EDEM3	Protein coding	NO	32.009	296	0.061131	0.067171	6.25591e-06	5.27887	0.0011203
chr10_47554110_47554146	AAAT	BMS1P2;BMS1P2-AGAP9	upstream	Skin_Not_Sun_Exposed_Suprapubic	ENSG00000273760	.	lncRNA	NO	419.368	480	-0.113964	0.0418388	6.25648e-06	3.98644	0.000760046
chr20_36110622_36110662	AC	EPB41L1	intronic	Skin_Sun_Exposed_Lower_leg	ENSG00000214078	CPNE1	Protein coding	NO	445.686	557	-0.087782	0.036135	6.25707e-06	3.97504	0.000668311
chr7_128858576_128858598	AC	FLNC-AS1	ncRNA_intronic	Skin_Sun_Exposed_Lower_leg	ENSG00000128524	ATP6V1F	Protein coding	NO	4.269	557	0.071426	0.036135	6.25718e-06	3.97511	0.000668311
chr12_118149518_118149540	TG	TAOK3	downstream	Whole_Blood	ENSG00000089220	PEBP1	Protein coding	NO	10.512	616	-0.047033	0.0327174	6.25724e-06	3.2824	0.000681176
chr3_16324646_16324685	TG	OXNAD1;RFTN1	intronic	Whole_Blood	ENSG00000272529	.	lncRNA	NO	20.4605	616	0.035362	0.0327172	6.2576e-06	3.28259	0.000681176
chr6_31711840_31711878	AC	LY6G6F-LY6G6D	intronic	Adipose_Visceral_Omentum	ENSG00000248290	TNXA	unprocessed_pseudogene	NO	300.613	459	0.098757	0.04372	6.25769e-06	3.88392	0.000990159
chr3_44257352_44257408	GT	TOPAZ1	intronic	Nerve_Tibial	ENSG00000144792	ZNF660	Protein coding	NO	320.843	486	0.036952	0.0413298	6.25771e-06	4.03856	0.000620935
chr7_76426874_76426908	CA	ZP3	intronic	Esophagus_Gastroesophageal_Junction	ENSG00000146707	POMZP3	Protein coding	NO	191.409	322	0.051339	0.0618761	6.25779e-06	3.78292	0.00127072
chr1_47338517_47338591	TCCCTCCCTCCCTCTCTCCT	CMPK1	intronic	Lung	ENSG00000225762	LINC01389	lncRNA	NO	69.923	466	-0.207184	0.043074	6.25796e-06	4.09273	0.0010133
chr4_139208129_139208153	GA	ELF2;MGARP	intergenic	Skin_Not_Sun_Exposed_Suprapubic	ENSG00000109390	NDUFC1	Protein coding	NO	87.674	508	-0.110635	0.0395667	6.25838e-06	3.98765	0.000760132
chr13_113154988_113155022	TC	F10;PROZ	intergenic	Adipose_Visceral_Omentum	ENSG00000126231	PROZ	Protein coding	NO	3.643	459	-0.225321	0.0437195	6.25846e-06	3.88439	0.000990159
chr19_44318207_44318239	TTAAA	ZNF235;ZNF112	intergenic	Artery_Tibial	ENSG00000204920	ZNF155	Protein coding	NO	334.002	532	-0.113171	0.0378072	6.25929e-06	3.65915	0.000663159
chr16_29074127_29074165	AC	RRN3P2	upstream	Nerve_Tibial	ENSG00000260517	.	lncRNA	NO	65.515	488	-0.060395	0.0411614	6.2604e-06	4.0403	0.000621026
chr8_108443350_108443364	AC	EMC2	upstream	Nerve_Tibial	ENSG00000147655	RSPO2	Protein coding	NO	359.715	488	-0.020321	0.0411613	6.26055e-06	4.0404	0.000621026
chr17_59643132_59643168	GT	CLTC	intronic	Adipose_Subcutaneous	ENSG00000266992	DHX40P1	transcribed_unprocessed_pseudogene	NO	359.234	530	0.133391	0.037947	6.26061e-06	3.88213	0.000750314
chr12_120530583_120530615	AAAT	COQ5;RNF10	intergenic	Artery_Tibial	ENSG00000170855	TRIAP1	Protein coding	NO	84.215	532	-0.060992	0.0378064	6.26069e-06	3.65997	0.000663159
chr3_45594778_45594844	AC	LIMD1	UTR5	Brain_Frontal_Cortex_BA9	ENSG00000011376	LARS2	Protein coding	NO	53.217	165	-0.023542	0.118009	6.26173e-06	3.27688	0.00283712
chr19_17323311_17323343	TG	ANO8	UTR3	Brain_Cortex	ENSG00000130312	MRPL34	Protein coding	NO	17.455	199	0.067842	0.0986366	6.26201e-06	3.31181	0.00186581
chr17_17686568_17686608	GT	RAI1	intronic	Pituitary	ENSG00000197815	.	lncRNA	NO	171.639	230	0.073284	0.0857915	6.2621e-06	4.16503	0.00178757
chr4_105443591_105443637	CA	PPA2	intronic	Brain_Cerebellum	ENSG00000138777	PPA2	Protein coding	YES	5.757	202	-0.045302	0.0972277	6.2622e-06	3.39955	0.00135171
chr1_26962934_26962986	AC	KDF1;TRNP1	intergenic	Heart_Atrial_Appendage	ENSG00000131910	NR0B2	Protein coding	NO	48.985	364	0.079898	0.054885	6.26223e-06	3.6395	0.00118281
chr12_9695843_9695855	TGC	CLEC2D	UTR3	Testis	ENSG00000256594	.	transcribed_unprocessed_pseudogene	NO	42.166	296	-0.222441	0.0671644	6.26261e-06	5.28453	0.00112127
chr19_36745179_36745197	TG	ZNF850	UTR3	Brain_Anterior_cingulate_cortex_BA24	ENSG00000233527	ZNF529-AS1	lncRNA	NO	167.96	141	0.47881	0.136989	6.26329e-06	3.23388	0.00384986
chr17_43086109_43086148	AC	BRCA1	intronic	Skin_Sun_Exposed_Lower_leg	ENSG00000108828	VAT1	Protein coding	NO	61.0055	557	-0.030156	0.036131	6.2647e-06	3.97989	0.000669001
chr19_36381988_36382010	AT	ZFP14;ZFP82	intergenic	Thyroid	ENSG00000196357	ZNF565	Protein coding	NO	135.742	144	0.102734	0.134287	6.26471e-06	4.07953	0.000597034
chr12_54498399_54498433	TG	NCKAP1L	intronic	Artery_Tibial	ENSG00000249388	.	lncRNA	NO	415.462	532	0.05952	0.0378039	6.26521e-06	3.66261	0.000663517
chr4_119415539_119415569	TATTT	LINC01061;GTF2IP12	intergenic	Brain_Substantia_nigra	ENSG00000283050	GTF2IP12	transcribed_unprocessed_pseudogene	NO	34.603	101	0.299076	0.187095	6.26533e-06	3.19382	0.00818928
chr2_198071098_198071138	CA	PLCL1	intronic	Muscle_Skeletal	ENSG00000115896	PLCL1	Protein coding	YES	78.257	632	-0.032708	0.0318951	6.26592e-06	3.34665	0.000657366
chr17_75195122_75195155	TG	SUMO2;NUP85	intergenic	Minor_Salivary_Gland	ENSG00000125445	MRPS7	Protein coding	NO	66.5355	142	0.116558	0.136071	6.2666e-06	3.40329	0.00501221
chr11_65483789_65483835	TG	LOC101927789;MALAT1	intergenic	Adipose_Subcutaneous	ENSG00000168056	LTBP3	Protein coding	NO	56.64	529	-0.020987	0.0380142	6.26693e-06	3.88604	0.000750926
chr3_157246487_157246527	AC	CCNL1;VEPH1	intergenic	Brain_Nucleus_accumbens_basal_ganglia	ENSG00000244515	KRT18P34	processed_pseudogene	NO	82.575	192	-0.098116	0.10208	6.26712e-06	3.30713	0.00224212
chr5_53109547_53109567	CGGGGG	MOCS2	UTR5	Pancreas	ENSG00000247796	MOCS2-DT	lncRNA	NO	0.259	275	0.122246	0.0721437	6.26782e-06	3.56443	0.00159554
chr17_72033685_72033717	GT	LINC01152	ncRNA_intronic	Breast_Mammary_Tissue	ENSG00000256124	LINC01152	lncRNA	YES	3.004	377	0.026301	0.0530269	6.26785e-06	4.05307	0.00135827
chr17_17793779_17793818	CAG	RAI1	exonic	Muscle_Skeletal	ENSG00000091542	ALKBH5	Protein coding	NO	389.279	655	0.100433	0.0307874	6.26796e-06	3.34774	0.000657451
chr2_61239300_61239352	CA	USP34	intronic	Nerve_Tibial	ENSG00000273302	.	lncRNA	NO	39.347	488	0.059413	0.0411564	6.26876e-06	4.0457	0.00062165
chr7_73280396_73280448	TG	NCF1B;NSUN5	intergenic	Brain_Cerebellar_Hemisphere	ENSG00000196313	POM121	Protein coding	NO	355.327	166	-0.061723	0.117317	6.27051e-06	3.35749	0.00188095
chr3_119677071_119677139	AGAGGGC	COX17	intronic	Cells_EBV-transformed_lymphocytes	ENSG00000183833	CFAP91	Protein coding	NO	25.917	137	-0.296557	0.140748	6.27055e-06	3.07105	0.00493603
chr19_46762218_46762252	GT	FKRP;SLC1A5	intergenic	Whole_Blood	ENSG00000090372	STRN4	Protein coding	NO	15.241	616	0.028708	0.0327107	6.27103e-06	3.28963	0.000682496
chr1_19195969_19196017	AC	UBR4	intronic	Brain_Hippocampus	ENSG00000127463	EMC1	Protein coding	NO	25.212	157	0.083769	0.123709	6.27129e-06	3.25519	0.00392192
chr11_68865923_68866013	TCCTC	CPT1A;MRPL21	intergenic	Thyroid	ENSG00000250508	LINC02701	lncRNA	NO	4.696	534	-0.051251	0.0376595	6.27404e-06	4.08561	0.000597836
chr3_50591663_50591697	GT	HEMK1	UTR3	Esophagus_Muscularis	ENSG00000273356	LINC02019	lncRNA	NO	78.309	417	0.031118	0.0480295	6.27544e-06	3.76629	0.000836768
chr5_179633928_179633953	AAATA	C5orf60;HNRNPH1	intronic	Adipose_Subcutaneous	ENSG00000176783	RUFY1	Protein coding	NO	26.6745	530	0.081327	0.0379388	6.27549e-06	3.89135	0.000751738
chr17_39573625_39573651	CGC	CDK12;NEUROD2	intergenic	Small_Intestine_Terminal_Ileum	ENSG00000108306	FBXL20	Protein coding	NO	171.115	169	-0.288288	0.115322	6.27585e-06	3.5087	0.00384726
chr1_236610627_236610673	AC	HEATR1;ACTN2	intergenic	Adipose_Subcutaneous	ENSG00000230325	.	lncRNA	NO	60.37	530	0.041143	0.0379384	6.27613e-06	3.89175	0.000751738
chr2_190417965_190418006	GT	MFSD6	intronic	Brain_Hypothalamus	ENSG00000151689	INPP1	Protein coding	NO	49.3415	160	-0.078305	0.121493	6.27653e-06	3.34124	0.00376799
chr13_50947386_50947424	GT	RNASEH2B	intronic	Brain_Caudate_basal_ganglia	ENSG00000233672	RNASEH2B-AS1	lncRNA	NO	36.641	183	0.154485	0.106873	6.27658e-06	3.29306	0.00226171
chr5_443220_443278	GGC	EXOC3	UTR5	Heart_Atrial_Appendage	ENSG00000066230	SLC9A3	Protein coding	NO	39.395	362	-0.058722	0.0551699	6.27698e-06	3.64807	0.00118521
chr3_63863937_63863978	GCC	ATXN7	UTR5	Nerve_Tibial	ENSG00000224479	CDHR18P	transcribed_unitary_pseudogene	NO	36.5125	149	-0.124161	0.129994	6.27716e-06	4.05112	0.000622387
chr21_44047532_44047566	TG	TRAPPC10	intronic	Brain_Spinal_cord_cervical_c-1	ENSG00000241945	PWP2	Protein coding	NO	59.824	120	0.180028	0.159383	6.27726e-06	3.28017	0.00493258
chr14_36623265_36623303	GT	NKX2-8;PAX9	intergenic	Artery_Tibial	ENSG00000258661	.	lncRNA	NO	35.517	532	0.051256	0.0377968	6.27806e-06	3.67013	0.000664637
chr3_44463011_44463051	TG	ZNF445	intronic	Brain_Hypothalamus	ENSG00000196653	ZNF502	Protein coding	NO	249.612	160	-0.112522	0.12149	6.27834e-06	3.34221	0.00376799
chr17_69298210_69298357	GGAA	ABCA5	intronic	Nerve_Tibial	ENSG00000154265	ABCA5	Protein coding	YES	4.5655	488	0.012924	0.0411503	6.2788e-06	4.05217	0.000622454
chr21_33971510_33971538	AC	LINC00649	downstream	Cells_EBV-transformed_lymphocytes	ENSG00000273102	.	lncRNA	NO	2.951	137	0.258407	0.140732	6.27891e-06	3.07514	0.00493603
chr17_2066372_2066392	TG	SMG6	intronic	Colon_Sigmoid	ENSG00000167720	SRR	Protein coding	NO	237.001	310	-0.208852	0.0641916	6.27922e-06	3.84739	0.00135894
chr2_26735208_26735236	AC	KCNK3;SLC35F6	intergenic	Brain_Frontal_Cortex_BA9	ENSG00000157851	DPYSL5	Protein coding	NO	112.525	165	-0.035932	0.117979	6.2803e-06	3.28659	0.00284307
chr7_32449250_32449377	AAGAAG	PDE1C;LOC100130673	intergenic	Brain_Cortex	ENSG00000226468	.	processed_pseudogene	NO	8.4445	199	-0.105888	0.0986103	6.2808e-06	3.32175	0.00187036
chr3_195537481_195537519	TG	PPP1R2	intronic	Colon_Sigmoid	ENSG00000223711	.	lncRNA	NO	5.918	310	0.043976	0.0641899	6.28107e-06	3.84852	0.00135894
chr15_40539840_40539880	CA	CCDC32	intronic	Heart_Left_Ventricle	ENSG00000128944	KNSTRN	Protein coding	NO	150.052	350	-0.04567	0.057016	6.28136e-06	3.383	0.00140665
chr17_2017682_2017706	AC	RTN4RL1	intronic	Adipose_Visceral_Omentum	ENSG00000185924	RTN4RL1	Protein coding	YES	7.64	459	0.063147	0.0437041	6.28259e-06	3.89937	0.000993469
chr19_32721679_32721724	TATTT	TDRD12	intronic	Muscle_Skeletal	ENSG00000105185	PDCD5	Protein coding	NO	135.056	654	-0.072477	0.030827	6.28317e-06	3.35587	0.000658917
chr20_4014739_4014777	CA	RNF24	intronic	Adipose_Visceral_Omentum	ENSG00000229539	PANK2-AS1	lncRNA	NO	125.585	459	-0.133285	0.0437031	6.28418e-06	3.90036	0.000993469
chr9_124874707_124874727	TC	ARPC5L	intronic	Artery_Tibial	ENSG00000232630	PRPS1P2	processed_pseudogene	NO	275.936	532	0.154085	0.037793	6.2849e-06	3.67413	0.000665156
chr15_82209316_82209352	AC	EFL1	intronic	Heart_Atrial_Appendage	ENSG00000259429	UBE2Q2P2	transcribed_unprocessed_pseudogene	NO	182.51	364	0.048744	0.0548668	6.28499e-06	3.65272	0.00118633
chr3_113837723_113837755	AAAC	ATP6V1A;GRAMD1C	intergenic	Artery_Aorta	ENSG00000241889	CTDNEP1P1	processed_pseudogene	NO	47.559	346	-0.263571	0.0576573	6.28515e-06	3.77008	0.00106953
chr2_212537132_212537155	CGG	ERBB4	intronic	Muscle_Skeletal	ENSG00000178568	ERBB4	Protein coding	YES	1.3865	655	-0.079013	0.0307795	6.2855e-06	3.35711	0.000659032
chr11_1583879_1583917	GT	KRTAP5-AS1	ncRNA_intronic	Esophagus_Gastroesophageal_Junction	ENSG00000233930	KRTAP5-AS1	lncRNA	YES	10.127	322	-0.035434	0.061851	6.28579e-06	3.79985	0.00127597
chr17_729547_729571	AC	VPS53;TLCD3A	intergenic	Whole_Blood	ENSG00000262905	.	lncRNA	NO	176.993	616	-0.075388	0.0327036	6.2859e-06	3.29743	0.000683689
chr1_220844351_220844385	AT	HLX-AS1	ncRNA_intronic	Adipose_Subcutaneous	ENSG00000238078	LINC01352	lncRNA	NO	15.113	157	-0.030958	0.123683	6.28591e-06	3.89781	0.000752619
chr15_84498441_84498501	CA	GOLGA6L4	intronic	Adipose_Visceral_Omentum	ENSG00000177082	WDR73	Protein coding	NO	150.115	455	0.021931	0.0440794	6.28626e-06	3.90165	0.000993545
chr10_1045866_1045894	GT	IDI1	intronic	Adrenal_Gland	ENSG00000107929	LARP4B	Protein coding	NO	114.059	203	-0.044717	0.0967335	6.2866e-06	3.20418	0.00234224
chr6_70587168_70587198	CA	SDHAF4	intronic	Artery_Aorta	ENSG00000154079	SDHAF4	Protein coding	YES	20.253	346	-0.04719	0.0576547	6.28822e-06	3.77192	0.00106974
chr11_65444263_65444321	TG	NEAT1	ncRNA_exonic	Adipose_Subcutaneous	ENSG00000173442	EHBP1L1	Protein coding	NO	131.754	529	-0.021563	0.0380013	6.29016e-06	3.90045	0.000752982
chr1_93845462_93845502	TA	BCAR3	intronic	Colon_Sigmoid	ENSG00000230439	.	.	NO	.	95	-0.05232	0.197876	6.29018e-06	3.8541	0.00136043
chr15_77105317_77105357	GT	TSPAN3;PEAK1	intergenic	Breast_Mammary_Tissue	ENSG00000140391	TSPAN3	Protein coding	NO	21.353	377	-0.038845	0.0530093	6.2906e-06	4.06778	0.00136228
chr1_44870176_44870208	AG	EIF2B3	intronic	Esophagus_Mucosa	ENSG00000142937	RPS8	Protein coding	NO	92.289	449	0.111493	0.0446554	6.29075e-06	3.80598	0.000814288
chr15_84498441_84498501	CA	GOLGA6L4	intronic	Thyroid	ENSG00000259683	.	unprocessed_pseudogene	NO	108.742	529	-0.017494	0.0380007	6.29124e-06	4.09681	0.000599387
chr12_49707424_49707483	CCGCG	FMNL3	upstream	Skin_Not_Sun_Exposed_Suprapubic	ENSG00000178401	DNAJC22	Protein coding	NO	355.897	499	-0.201089	0.0402499	6.29138e-06	4.00868	0.000763995
chr20_31782889_31782931	AC	TPX2	intronic	Artery_Tibial	ENSG00000101306	MYLK2	Protein coding	NO	36.398	532	-0.088708	0.0377892	6.29182e-06	3.67817	0.000665733
chr5_69334793_69334819	GA	CCDC125;AK6	intergenic	Brain_Cerebellar_Hemisphere	ENSG00000280187	.	TEC	NO	145.295	166	0.035683	0.117281	6.29258e-06	3.36931	0.00188651
chr1_67386872_67386916	TA	IL12RB2	intronic	Nerve_Tibial	ENSG00000142864	SERBP1	Protein coding	NO	33.671	149	0.011071	0.129964	6.29371e-06	4.0618	0.000623645
chr2_36411662_36411684	TG	CRIM1	intronic	Muscle_Skeletal	ENSG00000150938	CRIM1	Protein coding	YES	33.316	655	-0.093781	0.0307757	6.29385e-06	3.36157	0.000659778
chr22_41844033_41844065	AC	SREBF2	intronic	Skin_Not_Sun_Exposed_Suprapubic	ENSG00000226450	CYP2D8P	unprocessed_pseudogene	NO	310.952	508	-0.057501	0.039546	6.2942e-06	4.01047	0.000764191
chr20_49568117_49568153	GCGGGGCTG	PTGIS	UTR5	Skin_Not_Sun_Exposed_Suprapubic	ENSG00000124212	PTGIS	Protein coding	YES	0.002	507	0.12214	0.0396215	6.29644e-06	4.0119	0.000764317
chr3_49202495_49202545	TG	IHO1	intronic	Cells_Cultured_fibroblasts	ENSG00000233276	GPX1	Protein coding	NO	155.764	427	0.025926	0.0469107	6.29645e-06	3.48347	0.000691439
chr9_91393310_91393344	AC	AUH;NFIL3	intergenic	Esophagus_Gastroesophageal_Junction	ENSG00000235641	LINC00484	lncRNA	NO	230.829	322	0.102895	0.0618412	6.29678e-06	3.80649	0.00127778
chr17_4839939_4839985	TG	MINK1	intronic	Colon_Sigmoid	ENSG00000108515	ENO3	Protein coding	NO	108.13	310	-0.053737	0.0641744	6.29779e-06	3.85877	0.00136149
chr1_26206481_26206509	AAAG	CATSPER4;ZPLD2P	intergenic	Brain_Cerebellar_Hemisphere	ENSG00000158062	UBXN11	Protein coding	NO	91.531	166	-0.025644	0.117271	6.29888e-06	3.37268	0.00188734
chr7_24779498_24779530	GT	GSDME;OSBPL3	intergenic	Brain_Amygdala	ENSG00000105928	GSDME	Protein coding	NO	21.574	120	0.14943	0.159336	6.29895e-06	3.20888	0.00626734
chr5_43064615_43064636	AAC	LOC648987	ncRNA_intronic	Esophagus_Mucosa	ENSG00000177738	ANXA2R-OT1	lncRNA	NO	2.7415	449	-0.147421	0.0446498	6.29942e-06	3.81123	0.000815236
chr12_123874557_123874638	TCCA	DNAH10	intronic	Colon_Sigmoid	ENSG00000119242	CCDC92	Protein coding	NO	68.8975	310	-0.108418	0.0641728	6.29954e-06	3.85983	0.00136149
chr4_42636119_42636172	AC	ATP8A1	intronic	Vagina	ENSG00000124406	ATP8A1	Protein coding	YES	20.0675	121	0.024005	0.158103	6.29961e-06	3.456	0.0083077
chr4_67371413_67371468	TG	MIR1269A;LOC101927237	intergenic	Testis	ENSG00000035720	STAP1	Protein coding	NO	187.286	296	-0.082279	0.0671282	6.30008e-06	5.31614	0.00112773
chr4_49020384_49020416	AC	CWH43	intronic	Esophagus_Muscularis	ENSG00000109180	OCIAD1	Protein coding	NO	164.428	417	0.027454	0.0480111	6.30173e-06	3.78207	0.000840087
chr17_17040333_17040359	AT	LINC02090;MPRIP	intergenic	Artery_Aorta	ENSG00000154803	FLCN	Protein coding	NO	178.757	99	0.064492	0.190483	6.30178e-06	3.78005	0.00107175
chr7_7552717_7552749	TG	LOC101927391	ncRNA_exonic	Artery_Tibial	ENSG00000215018	COL28A1	Protein coding	NO	16.86	532	0.067447	0.0377836	6.30185e-06	3.68404	0.000666674
chr3_49984586_49984680	CATCG	RBM6	intronic	Heart_Atrial_Appendage	ENSG00000001617	SEMA3F	Protein coding	NO	170.412	364	0.057147	0.054853	6.30236e-06	3.66282	0.00118923
chr17_63774201_63774259	CGG	DDX42	UTR5	Small_Intestine_Terminal_Ileum	ENSG00000108592	FTSJ3	Protein coding	NO	47.793	172	-0.120454	0.113358	6.30299e-06	3.52387	0.00385966
chr1_192513414_192513506	GGAA	RGS21;RGS1	intergenic	Esophagus_Muscularis	ENSG00000090104	RGS1	Protein coding	NO	62.303	417	-0.04755	0.0480088	6.30496e-06	3.78401	0.000840265
chr18_59692956_59693004	CA	CCBE1	intronic	Brain_Cortex	ENSG00000183287	CCBE1	Protein coding	YES	4.403	199	0.072265	0.0985764	6.30505e-06	3.33457	0.00187652
chr10_45594599_45594637	CCCAG	MARCHF8	UTR5	Thyroid	ENSG00000188234	AGAP4	Protein coding	NO	249.885	530	-0.213361	0.0379223	6.30515e-06	4.10587	0.000600537
chr13_113506558_113506580	GT	TMCO3	intronic	Esophagus_Muscularis	ENSG00000276916	.	lncRNA	NO	5.178	417	0.18097	0.0480082	6.30586e-06	3.78455	0.000840265
chr18_12876296_12876314	AAG	PTPN2	intronic	Artery_Tibial	ENSG00000175354	PTPN2	Protein coding	YES	4.387	532	0.02424	0.0377812	6.30626e-06	3.68661	0.000667019
chr6_27848312_27848352	AC	H2BC15;H2AC16	intergenic	Brain_Cerebellum	ENSG00000216901	ZNF603P	unprocessed_pseudogene	NO	327.856	201	0.146063	0.0976309	6.30685e-06	3.42379	0.00136081
chr12_106479796_106479826	TTCTT	POLR3B	intronic	Skin_Sun_Exposed_Lower_leg	ENSG00000166046	TCP11L2	Protein coding	NO	158.237	557	0.041971	0.0361082	6.30772e-06	4.00722	0.000673482
chr20_4014739_4014777	CA	RNF24	intronic	Adipose_Visceral_Omentum	ENSG00000088888	MAVS	Protein coding	NO	167.924	459	0.043584	0.0436878	6.30817e-06	3.91525	0.000996573
chr1_150579758_150579814	GGCCGG	MCL1	upstream	Colon_Sigmoid	ENSG00000143452	HORMAD1	Protein coding	NO	124.521	310	0.193221	0.0641644	6.30862e-06	3.8654	0.0013625
chr6_45043142_45043170	AC	SUPT3H	intronic	Adipose_Visceral_Omentum	ENSG00000196284	SUPT3H	Protein coding	YES	62.863	459	-0.091919	0.0436875	6.30863e-06	3.91554	0.000996573
chr1_94808700_94808716	CA	SLC44A3-AS1	ncRNA_intronic	Skin_Not_Sun_Exposed_Suprapubic	ENSG00000143036	SLC44A3	Protein coding	NO	11.634	508	0.123967	0.0395372	6.30951e-06	4.02023	0.000765758
chr2_117983630_117983678	TA	CCDC93	intronic	Artery_Tibial	ENSG00000125629	INSIG2	Protein coding	NO	104.798	505	0.031239	0.0397683	6.30982e-06	3.6887	0.000667275
chr12_126442242_126442272	AAT	LINC02825	ncRNA_intronic	Testis	ENSG00000256494	LINC02825	lncRNA	YES	36.729	94	0.239086	0.199754	6.30985e-06	5.32439	0.00112924
chr7_100530980_100531025	AAAAT	NYAP1;AGFG2	intergenic	Colon_Transverse	ENSG00000085514	PILRA	Protein coding	NO	156.958	324	0.20754	0.0614564	6.31052e-06	4.01675	0.0015814
chr10_91886456_91886488	TTTA	TNKS2;FGFBP3	intergenic	Brain_Cerebellar_Hemisphere	ENSG00000107854	TNKS2	Protein coding	NO	88.046	156	-0.081227	0.124392	6.31159e-06	3.37949	0.00188955
chr15_77810227_77810249	AC	LINGO1	intronic	Testis	ENSG00000280359	.	TEC	NO	25.168	296	-0.180307	0.0671168	6.31182e-06	5.32605	0.00112936
chr19_17286647_17286713	GT	ANKLE1	exonic	Esophagus_Gastroesophageal_Junction	ENSG00000127220	ABHD8	Protein coding	NO	16.745	322	-0.044514	0.0618277	6.3119e-06	3.81563	0.00127998
chr10_27023979_27024007	AC	ANKRD26	intronic	Thyroid	ENSG00000107897	ACBD5	Protein coding	NO	216.55	534	-0.020192	0.0376386	6.31196e-06	4.11031	0.000601098
chr2_68288067_68288091	GCCA	CNRIP1	intronic	Skin_Sun_Exposed_Lower_leg	ENSG00000243667	DNAAF10	Protein coding	NO	130.53	557	-0.106319	0.0361056	6.3127e-06	4.01038	0.0006739
chr7_35118129_35118171	GT	DPY19L2P1	ncRNA_intronic	Muscle_Skeletal	ENSG00000173852	DPY19L1	Protein coding	NO	79.879	655	0.056203	0.0307672	6.31274e-06	3.37166	0.000661499
chr8_142632097_142632129	AC	ARC;LOC101928087	intergenic	Nerve_Tibial	ENSG00000167653	PSCA	Protein coding	NO	38.195	488	-0.074413	0.0411298	6.31295e-06	4.07422	0.000625359
chr10_120571093_120571131	GT	PLPP4	intronic	Brain_Cerebellar_Hemisphere	ENSG00000120008	WDR11	Protein coding	NO	280.193	166	-0.034424	0.117247	6.3133e-06	3.3804	0.00188955
chr12_126100938_126101002	GGAA	LINC02359	ncRNA_intronic	Testis	ENSG00000256342	.	.	NO	.	296	0.155327	0.0671147	6.31399e-06	5.32788	0.00112951
chr3_126086498_126086538	TG	SLC41A3	intronic	Brain_Amygdala	ENSG00000114547	ROPN1B	Protein coding	NO	110.894	120	0.064621	0.159303	6.31412e-06	3.21661	0.00627019
chr5_44744012_44744062	CT	MRPS30-DT	downstream	Lung	ENSG00000272335	.	lncRNA	NO	82.039	460	-0.046561	0.0435906	6.31426e-06	4.12955	0.00102217
chr17_43086109_43086148	AC	BRCA1	intronic	Prostate	ENSG00000198496	NBR2	lncRNA	NO	39.4225	199	-0.113413	0.0985609	6.31624e-06	4.1647	0.00342774
chr11_118240732_118240784	AC	MPZL3	intronic	Stomach	ENSG00000160588	MPZL3	Protein coding	YES	11.562	286	-0.036365	0.0693949	6.31712e-06	3.84685	0.00220149
chr12_75485533_75485561	TTTA	GLIPR1	intronic	Skin_Not_Sun_Exposed_Suprapubic	ENSG00000180481	GLIPR1L2	Protein coding	NO	94.43	498	-0.144747	0.0403143	6.31719e-06	4.02512	0.000766544
chr7_43625753_43625777	AG	STK17A	UTR3	Brain_Spinal_cord_cervical_c-1	ENSG00000106603	COA1	Protein coding	NO	16.399	120	0.096588	0.159295	6.3178e-06	3.30135	0.00495698
chr5_10309266_10309297	GTT	CMBL;MARCHF6	intergenic	Heart_Atrial_Appendage	ENSG00000271980	.	lncRNA	NO	42.1355	364	-0.267314	0.0548405	6.31816e-06	3.672	0.00119182
chr9_22418980_22419016	TTA	CDKN2B-AS1;DMRTA1	intergenic	Muscle_Skeletal	ENSG00000176399	DMRTA1	Protein coding	NO	27.826	639	0.088561	0.0315255	6.3188e-06	3.37489	0.000662004
chr8_38381746_38381774	CA	NSD3	intronic	Whole_Blood	ENSG00000156735	BAG4	Protein coding	NO	174.167	616	-0.034491	0.0326877	6.31899e-06	3.31479	0.000687146
chr17_54967031_54967073	CG	COX11	intronic	Stomach	ENSG00000166260	COX11	Protein coding	YES	1.601	286	0.023067	0.0693926	6.31935e-06	3.84821	0.00220149
chr13_79316192_79316232	GT	LINC00331;RBM26	intergenic	Minor_Salivary_Gland	ENSG00000227676	LINC01068	lncRNA	NO	250.466	139	0.115593	0.138742	6.3195e-06	3.43202	0.00504709
chr3_156987022_156987092	TATTG	LEKR1	intronic	Thyroid	ENSG00000243926	TIPARP-AS1	lncRNA	NO	312.611	534	0.138125	0.0376339	6.32058e-06	4.11592	0.000601831
chr1_150579758_150579814	GGCCGG	MCL1	upstream	Whole_Blood	ENSG00000143387	CTSK	Protein coding	NO	220.252	615	0.089902	0.0327388	6.32187e-06	3.3163	0.000687317
chr3_158827881_158827985	GA	MFSD1	intronic	Breast_Mammary_Tissue	ENSG00000272247	.	lncRNA	NO	25.998	377	0.024645	0.0529848	6.32262e-06	4.08848	0.0013683
chr12_10619348_10619370	CA	STYK1	UTR3	Nerve_Tibial	ENSG00000213809	KLRK1	Protein coding	NO	227.485	488	-0.105576	0.0411238	6.323e-06	4.0807	0.000626259
chr10_125914280_125914292	AT	FANK1	intronic	Pancreas	ENSG00000188690	UROS	Protein coding	NO	91.028	264	-0.034416	0.0750009	6.32419e-06	3.59649	0.00160917
chr7_93117258_93117293	TTG	SAMD9	intronic	Thyroid	ENSG00000177409	SAMD9L	Protein coding	NO	31.0695	534	-0.118029	0.0376317	6.32461e-06	4.11854	0.000602058
chr1_147091270_147091298	ATAG	RNVU1-8;NBPF13P	intergenic	Nerve_Tibial	ENSG00000278811	LINC00624	lncRNA	NO	426.591	488	0.10217	0.0411227	6.32497e-06	4.08197	0.000626357
chr18_9566648_9566692	AC	PPP4R1	intronic	Brain_Hippocampus	ENSG00000263627	PPP4R1-AS1	lncRNA	NO	48.594	157	0.137658	0.123614	6.32602e-06	3.2836	0.00395138
chr20_64255723_64255749	GGC	PCMTD2	UTR5	Brain_Cortex	ENSG00000203880	PCMTD2	Protein coding	YES	0.005	194	0.122489	0.100985	6.3262e-06	3.34576	0.0018807
chr8_144117599_144117629	TGTTT	WDR97	UTR3	Brain_Putamen_basal_ganglia	ENSG00000179698	WDR97	Protein coding	YES	5.145	163	-0.259529	0.11928	6.32645e-06	3.20357	0.00288091
chr2_242018040_242018119	GCAGGGGAGGGGCTGGGGAC	LINC01237	ncRNA_intronic	Adipose_Subcutaneous	ENSG00000204099	NEU4	Protein coding	NO	204.062	528	-0.126768	0.0380515	6.32736e-06	3.92351	0.000757289
chr1_159873827_159873908	CCTT	CFAP45	intronic	Brain_Cerebellum	ENSG00000272668	.	lncRNA	NO	18.9975	202	0.067739	0.0971376	6.32769e-06	3.4351	0.00136476
chr12_111935613_111935661	GT	TMEM116	intronic	Skin_Sun_Exposed_Lower_leg	ENSG00000111275	ALDH2	Protein coding	NO	122.844	557	-0.060295	0.0360973	6.32837e-06	4.02034	0.000675388
chr1_81682103_81682131	TG	ADGRL2	intronic	Skin_Sun_Exposed_Lower_leg	ENSG00000215875	ST13P20	processed_pseudogene	NO	39.576	557	-0.058149	0.0360971	6.32876e-06	4.02058	0.000675388
chr11_63606425_63606463	AC	PLAAT3	intronic	Testis	ENSG00000176485	PLAAT3	Protein coding	YES	2.137	296	0.078951	0.0671003	6.329e-06	5.34055	0.00113195
chr6_33205971_33205997	AG	HSD17B8	intronic	Lung	ENSG00000204248	COL11A2	Protein coding	NO	13.485	466	0.075499	0.0430293	6.32917e-06	4.1393	0.00102407
chr12_50211793_50211813	AC	LIMA1	intronic	Artery_Tibial	ENSG00000178449	COX14	Protein coding	NO	99.566	532	0.050177	0.0377683	6.32972e-06	3.70033	0.000669259
chr10_43380644_43380752	AAAAC	FXYD4;HNRNPF	intergenic	Heart_Atrial_Appendage	ENSG00000230555	LINC02916	lncRNA	NO	40.04	364	0.043998	0.0548312	6.32993e-06	3.67884	0.00119365
chr1_66909285_66909321	AC	DNAI4	intronic	Adipose_Visceral_Omentum	ENSG00000198160	MIER1	Protein coding	NO	15.592	459	-0.028037	0.043674	6.32996e-06	3.92877	0.000999411
chr17_18305486_18305509	CG	TOP3A	intronic	Brain_Spinal_cord_cervical_c-1	ENSG00000233327	USP32P2	transcribed_unprocessed_pseudogene	NO	214.177	120	-0.217307	0.159269	6.33e-06	3.30772	0.00495911
chr19_41109164_41109236	GGAA	CYP2A13;CYP2F1	intergenic	Esophagus_Mucosa	ENSG00000197446	CYP2F1	Protein coding	NO	5.232	449	0.05001	0.0446299	6.33009e-06	3.82978	0.000818854
chr12_12993486_12993518	CT	GPRC5D-AS1	ncRNA_intronic	Breast_Mammary_Tissue	ENSG00000183935	HTR7P1	transcribed_processed_pseudogene	NO	6.918	377	-0.065535	0.052979	6.33015e-06	4.09335	0.00136947
chr3_37451455_37451477	AC	ITGA9	upstream	Thyroid	ENSG00000093167	LRRFIP2	Protein coding	NO	267.777	534	-0.237708	0.0376283	6.33075e-06	4.12254	0.000602534
chr3_56621000_56621016	AGTT	TASOR	UTR3	Stomach	ENSG00000180376	CCDC66	Protein coding	NO	3.907	286	0.137758	0.0693808	6.33131e-06	3.85549	0.0022044
chr3_101323905_101323949	AC	SENP7	downstream	Adipose_Visceral_Omentum	ENSG00000138468	SENP7	Protein coding	YES	9.342	458	-0.055531	0.0437668	6.33143e-06	3.92969	0.000999411
chr17_19597415_19597459	AC	SLC47A1;ALDH3A2	intergenic	Skin_Sun_Exposed_Lower_leg	ENSG00000264932	.	lncRNA	NO	52.498	556	0.03863	0.0361589	6.33298e-06	4.02327	0.000675725
chr6_29735181_29735207	CA	HLA-F-AS1	ncRNA_intronic	Lung	ENSG00000204622	HLA-J	transcribed_unprocessed_pseudogene	NO	271.412	443	-0.107684	0.0452218	6.33322e-06	4.14195	0.00102448
chr8_56060366_56060386	AC	LYN;RPS20	intergenic	Artery_Tibial	ENSG00000008988	RPS20	Protein coding	NO	13.768	532	0.025512	0.0377663	6.33326e-06	3.7024	0.000669511
chr5_140377222_140377268	CA	SLC4A9;ANKHD1	intergenic	Skin_Not_Sun_Exposed_Suprapubic	ENSG00000243056	EIF4EBP3	Protein coding	NO	170.417	508	-0.023595	0.0395234	6.33345e-06	4.03548	0.000768371
chr7_90184008_90184060	AT	STEAP2-AS1	ncRNA_intronic	Thyroid	ENSG00000283267	FAM237B	Protein coding	NO	137.27	142	-0.040768	0.135945	6.33386e-06	4.12456	0.000602742
chr15_48547721_48547775	CA	FBN1	intronic	Breast_Mammary_Tissue	ENSG00000274654	.	lncRNA	NO	18.02	377	-0.062034	0.0529752	6.33521e-06	4.09663	0.00137011
chr10_79882460_79882470	TA	NUTM2E;BMS1P21	intergenic	Artery_Tibial	ENSG00000244733	.	lncRNA	NO	221.574	158	-0.037653	0.122854	6.33531e-06	3.7036	0.000669607
chr8_11328344_11328372	GT	MTMR9	downstream	Colon_Transverse	ENSG00000269918	.	lncRNA	NO	221.654	328	0.121129	0.0607028	6.33548e-06	4.03264	0.00158703
chr17_16199216_16199244	AC	NCOR1	intronic	Muscle_Skeletal	ENSG00000170425	ADORA2B	Protein coding	NO	225.367	654	-0.018961	0.0308033	6.33589e-06	3.38402	0.000663664
chr3_40451411_40451447	CA	ENTPD3-AS1	ncRNA_intronic	Brain_Cerebellum	ENSG00000168032	ENTPD3	Protein coding	NO	63.432	202	0.09794	0.097126	6.33617e-06	3.43971	0.00136605
chr15_66332485_66332515	GT	DIS3L	intronic	Colon_Sigmoid	ENSG00000075131	TIPIN	Protein coding	NO	24.185	310	0.047372	0.0641386	6.33661e-06	3.88255	0.00136806
chr7_103099575_103099593	GT	ARMC10;NAPEPLD	UTR3	Cells_Cultured_fibroblasts	ENSG00000170632	ARMC10	Protein coding	NO	3.857	427	-0.02445	0.046883	6.33704e-06	3.50593	0.000695621
chr5_176387064_176387078	TC	NOP16	intronic	Muscle_Skeletal	ENSG00000175416	CLTB	Protein coding	NO	19.269	655	-0.075383	0.0307562	6.33724e-06	3.38475	0.000663676
chr2_113872894_113872926	TTTA	ACTR3-AS1	ncRNA_intronic	Thyroid	ENSG00000240356	RPL23AP7	transcribed_processed_pseudogene	NO	245.82	531	0.151344	0.0378341	6.33757e-06	4.12698	0.000602919
chr8_142738011_142738033	TG	THEM6;SLURP1	intergenic	Esophagus_Gastroesophageal_Junction	ENSG00000130193	THEM6	Protein coding	NO	3.492	322	-0.143859	0.0618048	6.33763e-06	3.83119	0.00128477
chr5_180233038_180233074	AC	MAPK9	downstream	Small_Intestine_Terminal_Ileum	ENSG00000050748	MAPK9	Protein coding	YES	9.844	172	0.063158	0.113302	6.33833e-06	3.54363	0.00387282
chr20_32761150_32761200	GT	COMMD7;DNMT3B	intergenic	Skin_Sun_Exposed_Lower_leg	ENSG00000101367	MAPRE1	Protein coding	NO	58.779	557	-0.055151	0.0360919	6.33864e-06	4.02686	0.000676215
chr5_139057314_139057341	AAAAG	SIL1	intronic	Pituitary	ENSG00000120725	SIL1	Protein coding	YES	14.6455	223	0.050384	0.0882946	6.33884e-06	4.21607	0.00180792
chr1_40944885_40944957	AAAGC	CITED4;CTPS1	intergenic	Pancreas	ENSG00000171793	CTPS1	Protein coding	NO	34.379	275	-0.056862	0.07207	6.33905e-06	3.60494	0.00161223
chr7_141913769_141913883	TAAAA	PRSS37;OR9A4	intergenic	Thyroid	ENSG00000257093	DENND11	Protein coding	NO	211.66	526	-0.013148	0.0381873	6.33964e-06	4.12833	0.000603028
chr9_129966732_129966762	AAC	FNBP1	intronic	Whole_Blood	ENSG00000136819	C9orf78	Protein coding	NO	130.884	616	-0.108119	0.0326778	6.33978e-06	3.3257	0.000689121
chr12_75485533_75485561	TTTA	GLIPR1	intronic	Artery_Aorta	ENSG00000257497	GLIPR1-AS1	lncRNA	NO	4.273	338	-0.142992	0.0589437	6.34042e-06	3.80323	0.00107771
chr9_14991461_14991546	CCTTGCCCCACCATCTTACA	FREM1;LOC389705	intergenic	Ovary	ENSG00000215237	.	unprocessed_pseudogene	NO	1.8085	147	-0.302985	0.131554	6.34045e-06	3.40483	0.00441612
chr1_16470380_16470418	GT	CROCCP3	ncRNA_intronic	Brain_Cerebellum	ENSG00000187144	SPATA21	Protein coding	NO	32.975	202	0.099223	0.0971198	6.34071e-06	3.44218	0.00136649
chr8_130456761_130456825	TTCC	ASAP1;ADCY8	intergenic	Thyroid	ENSG00000153317	ASAP1	Protein coding	NO	13.119	534	0.050393	0.0376227	6.34108e-06	4.12927	0.000603077
chr5_97030620_97030668	TG	LNPEP	UTR3	Cells_Cultured_fibroblasts	ENSG00000113441	LNPEP	Protein coding	YES	34.266	427	0.031774	0.0468793	6.34251e-06	3.50896	0.000696084
chr1_154868900_154868950	TC	KCNN3	intronic	Cells_Cultured_fibroblasts	ENSG00000163346	PBXIP1	Protein coding	NO	84.832	427	0.013435	0.0468785	6.34378e-06	3.50966	0.000696084
chr4_158768315_158768353	TG	FNIP2	upstream	Whole_Blood	ENSG00000052795	FNIP2	Protein coding	YES	0.692	616	0.036355	0.0326758	6.34415e-06	3.32799	0.000689452
chr6_85837908_85837950	CTCTCC	SNHG5;HTR1E	intergenic	Brain_Spinal_cord_cervical_c-1	ENSG00000203875	SNHG5	lncRNA	NO	158.997	120	0.046998	0.159236	6.34516e-06	3.31565	0.00496354
chr12_110169015_110169079	CCTT	IFT81	UTR3	Esophagus_Muscularis	ENSG00000174437	ATP2A2	Protein coding	NO	111.709	417	0.063008	0.0479808	6.34524e-06	3.80818	0.000845324
chr11_47380556_47380587	TTG	SPI1;MIR4487	intergenic	Testis	ENSG00000025434	NR1H3	Protein coding	NO	112.43	296	-0.054343	0.0670842	6.34574e-06	5.35467	0.00113446
chr12_122238996_122239022	AC	VPS33A	intronic	Skin_Sun_Exposed_Lower_leg	ENSG00000255398	HCAR3	Protein coding	NO	477.802	557	0.068453	0.0360876	6.34691e-06	4.03212	0.00067687
chr17_54982594_54982626	TG	STXBP4	intronic	Liver	ENSG00000166260	COX11	Protein coding	NO	13.907	195	-0.091479	0.100459	6.34695e-06	3.0495	0.00303131
chr17_63765120_63765154	CA	CCDC47	intronic	Brain_Amygdala	ENSG00000087191	PSMC5	Protein coding	NO	62.015	120	0.188648	0.159229	6.34868e-06	3.23422	0.00629225
chr8_25774803_25774827	AC	CDCA2;EBF2	intergenic	Skin_Sun_Exposed_Lower_leg	ENSG00000221818	EBF2	Protein coding	NO	113.101	557	0.022228	0.0360865	6.34895e-06	4.03341	0.000676974
chr2_201192394_201192424	AAT	CASP10	intronic	Brain_Putamen_basal_ganglia	ENSG00000237166	LINC01792	lncRNA	NO	457.206	163	0.197848	0.119243	6.34914e-06	3.21506	0.00288864
chr7_3427827_3427922	TGTCTCTTAGATGTCGTTAG	SDK1	intronic	Cells_Cultured_fibroblasts	ENSG00000146555	SDK1	Protein coding	YES	126.287	427	0.168694	0.0468746	6.34954e-06	3.51285	0.000696579
chr6_83717538_83717595	TGTGTATACACACATACATA	LOC105377879	ncRNA_intronic	Muscle_Skeletal	ENSG00000065609	SNAP91	Protein coding	NO	7.8755	650	-0.190893	0.0309844	6.34959e-06	3.39134	0.000664708
chr10_79563644_79563664	AC	SFTPA2;SFTPA1	intergenic	Artery_Tibial	ENSG00000278616	BEND3P3	processed_pseudogene	NO	119.343	532	0.14341	0.0377568	6.3506e-06	3.71254	0.000671102
chr18_74581218_74581262	TG	CNDP1	intronic	Esophagus_Mucosa	ENSG00000264247	ZNF407-AS1	lncRNA	NO	16.329	449	-0.045725	0.0446166	6.35068e-06	3.84224	0.000821342
chr8_60459800_60459868	CTTC	LINC01301;RAB2A	intergenic	Breast_Mammary_Tissue	ENSG00000251396	LINC01301	lncRNA	NO	45.904	377	-0.057508	0.0529632	6.35084e-06	4.10673	0.00137303
chr20_25862853_25862895	AC	LOC101926935;LINC01733	intergenic	Esophagus_Gastroesophageal_Junction	ENSG00000175170	FAM182B	lncRNA	NO	0.327	322	0.063556	0.0617928	6.35126e-06	3.83943	0.0012871
chr3_38907310_38907343	TG	SCN11A	intronic	Thyroid	ENSG00000114742	WDR48	Protein coding	NO	144.686	511	0.023692	0.0392841	6.35229e-06	4.13657	0.000604054
chr15_82665376_82665434	AC	CPEB1-AS1	ncRNA_intronic	Testis	ENSG00000214575	CPEB1	Protein coding	NO	16.544	296	-0.013622	0.0670779	6.35235e-06	5.36025	0.00113541
chr7_154975517_154975556	AC	PAXIP1	intronic	Artery_Tibial	ENSG00000272760	.	lncRNA	NO	24.3105	532	-0.11799	0.0377551	6.35368e-06	3.71434	0.000671208
chr15_61658217_61658275	GT	RORA;LINC02349	intergenic	Artery_Coronary	ENSG00000259616	.	lncRNA	NO	22.797	195	-0.110869	0.100449	6.35386e-06	3.32309	0.00310279
chr5_10309266_10309297	GTT	CMBL;MARCHF6	intergenic	Artery_Tibial	ENSG00000271980	.	lncRNA	NO	42.1355	532	-0.220184	0.037755	6.35391e-06	3.71447	0.000671208
chr15_101641272_101641287	AAACA	TM2D3	intronic	Cells_EBV-transformed_lymphocytes	ENSG00000259660	DNM1P47	transcribed_unprocessed_pseudogene	NO	110.273	137	-0.383213	0.140585	6.35482e-06	3.11233	0.0049877
chr6_36948619_36948698	TTCC	PI16	intronic	Brain_Substantia_nigra	ENSG00000164530	PI16	Protein coding	YES	0.3955	105	-0.047254	0.180279	6.35548e-06	3.23977	0.00828587
chr14_69498061_69498106	TTTTA	PLEKHD1	intronic	Lung	ENSG00000175985	PLEKHD1	Protein coding	YES	13.3555	440	0.084354	0.0455098	6.35579e-06	4.15671	0.00102787
chr7_65286809_65286837	TAT	INTS4P1;ZNF92	intergenic	Colon_Transverse	ENSG00000213462	ERV3-1	Protein coding	NO	280.08	105	-0.107354	0.180275	6.3575e-06	4.04666	0.00159192
chr5_139145629_139145681	GT	SIL1	intronic	Muscle_Skeletal	ENSG00000170464	DNAJC18	Protein coding	NO	268.584	655	0.050434	0.0307467	6.35852e-06	3.39611	0.000665512
chr17_43458181_43458312	AG	MIR2117HG;DHX8	intergenic	Skin_Sun_Exposed_Lower_leg	ENSG00000198496	NBR2	lncRNA	NO	332.603	557	-0.031193	0.0360815	6.35862e-06	4.03956	0.000677892
chr1_205679685_205679725	AC	SLC45A3	intronic	Minor_Salivary_Gland	ENSG00000117280	RAB29	Protein coding	NO	95.446	142	-0.097433	0.135898	6.35896e-06	3.45345	0.00507115
chr6_3208681_3208709	AG	LINC02525;TUBB2B	intergenic	Esophagus_Gastroesophageal_Junction	ENSG00000180822	PSMG4	Protein coding	NO	22.708	322	-0.132151	0.0617853	6.35966e-06	3.84451	0.00128837
chr7_43010101_43010113	AT	MRPL32;HECW1	intergenic	Whole_Blood	ENSG00000106588	PSMA2	Protein coding	NO	77.922	601	0.00751	0.0334732	6.35973e-06	3.33616	0.00069086
chr7_101391854_101391889	TTTCT	COL26A1	intronic	Pancreas	ENSG00000160963	COL26A1	Protein coding	YES	28.9945	275	-0.143754	0.0720485	6.35999e-06	3.61684	0.00161683
chr10_114880680_114880710	AC	FAM160B1	intronic	Skin_Not_Sun_Exposed_Suprapubic	ENSG00000107518	ATRNL1	Protein coding	NO	212.67	508	-0.061464	0.0395074	6.36128e-06	4.05322	0.000771454
chr2_190850807_190850843	TTTA	NAB1;GLS	intergenic	Testis	ENSG00000231858	STAT4-AS1	lncRNA	NO	170.701	293	-0.225168	0.0677379	6.36138e-06	5.36788	0.00113678
chr17_46105865_46105948	CA	KANSL1	intronic	Artery_Tibial	ENSG00000260075	NSFP1	unprocessed_pseudogene	NO	266.949	532	-0.024655	0.0377507	6.36178e-06	3.71907	0.000671811
chr3_45594778_45594844	AC	LIMD1	UTR5	Artery_Tibial	ENSG00000144791	LIMD1	Protein coding	YES	0.06	532	-0.012528	0.0377506	6.3619e-06	3.71914	0.000671811
chr3_195830705_195830849	GCAGTGGCCGGCTGGGT	MUC4;LINC01983	intergenic	Lung	ENSG00000229178	.	lncRNA	NO	172.85	466	0.126627	0.0430087	6.36218e-06	4.16089	0.0010284
chr17_2042507_2042513	CT	DPH1;OVCA2	intronic	Adipose_Visceral_Omentum	ENSG00000108963	DPH1	Protein coding	NO	0.957	459	0.118703	0.0436536	6.36228e-06	3.94883	0.00100351
chr17_44611242_44611284	TTTTC	FZD2;LINC01180	intergenic	Adipose_Subcutaneous	ENSG00000161692	DBF4B	Protein coding	NO	97.345	489	-0.051359	0.0410176	6.36237e-06	3.94522	0.000761079
chr20_31846442_31846476	AG	FOXS1	upstream	Adipose_Subcutaneous	ENSG00000180383	DEFB124	Protein coding	NO	369.702	530	-0.062507	0.0378906	6.36271e-06	3.94543	0.000761079
chr7_6073965_6073990	CAAAA	EIF2AK1;USP42	intergenic	Breast_Mammary_Tissue	ENSG00000122674	CCZ1	Protein coding	NO	149.237	377	0.274142	0.0529536	6.36343e-06	4.11487	0.00137529
chr7_128683452_128683484	TTTA	FAM71F2	UTR3	Artery_Tibial	ENSG00000271344	.	lncRNA	NO	6.983	530	-0.144284	0.0378901	6.36354e-06	3.7201	0.000671862
chr11_77646731_77646779	CTT	CLNS1A;RSF1	intergenic	Esophagus_Muscularis	ENSG00000241782	RPL21P95	processed_pseudogene	NO	222.44	411	-0.015956	0.048655	6.36392e-06	3.8194	0.000847624
chr16_52450791_52450859	GGAA	TOX3	intronic	Ovary	ENSG00000103460	TOX3	Protein coding	YES	5.099	147	-0.070014	0.131511	6.36409e-06	3.41752	0.00442112
chr22_41844033_41844065	AC	SREBF2	intronic	Skin_Sun_Exposed_Lower_leg	ENSG00000227370	.	processed_pseudogene	NO	288.494	557	-0.077964	0.0360785	6.36418e-06	4.04309	0.00067837
chr20_45833148_45833213	AGAA	SNX21	upstream	Skin_Sun_Exposed_Lower_leg	ENSG00000101446	SPINT3	Protein coding	NO	317.558	557	0.055798	0.0360775	6.3661e-06	4.04431	0.000678461
chr11_85961855_85961887	TATT	PICALM	intronic	Artery_Tibial	ENSG00000073921	PICALM	Protein coding	YES	15.134	532	-0.113694	0.0377477	6.3673e-06	3.7223	0.000672034
chr1_26830770_26830800	TTG	ZDHHC18	intronic	Artery_Tibial	ENSG00000253368	TRNP1	Protein coding	NO	162.907	532	0.112119	0.0377476	6.36747e-06	3.7224	0.000672034
chr10_125912443_125912487	GT	FANK1	intronic	Adipose_Subcutaneous	ENSG00000089876	DHX32	Protein coding	NO	16.029	530	0.028256	0.0378879	6.36756e-06	3.94844	0.000761512
chr5_16020195_16020263	TGGA	FBXL7;MARCHF11	intergenic	Heart_Atrial_Appendage	ENSG00000250981	MARCHF11-AS1	lncRNA	NO	108.885	364	-0.116225	0.0548013	6.36777e-06	3.70083	0.0012004
chr17_38842839_38842924	TCTA	C17orf98;RPL23	intergenic	Testis	ENSG00000002834	LASP1	Protein coding	NO	26.9775	296	0.073557	0.0670616	6.36942e-06	5.37466	0.00113783
chr15_66566739_66566807	TTTC	LCTL	upstream	Esophagus_Mucosa	ENSG00000075131	TIPIN	Protein coding	NO	180.027	448	-0.033482	0.0447021	6.36986e-06	3.85384	0.000823646
chr19_58481777_58481807	GTTTT	ZNF446	intronic	Small_Intestine_Terminal_Ileum	ENSG00000131849	ZNF132	Protein coding	NO	41.639	172	0.244692	0.113252	6.36991e-06	3.56128	0.00388745
chr12_13000454_13000478	GCAGCAGT	HTR7P1	ncRNA_exonic	Testis	ENSG00000013583	HEBP1	Protein coding	NO	0.201	296	-0.068898	0.0670611	6.36995e-06	5.3751	0.00113783
chr17_35535962_35535998	GTTT	SLFN12L	intronic	Muscle_Skeletal	ENSG00000270885	RASL10B	Protein coding	NO	195.659	655	0.087397	0.0307415	6.36995e-06	3.40222	0.000666494
chr15_84568537_84568583	AC	UBE2Q2P1	ncRNA_intronic	Brain_Frontal_Cortex_BA9	ENSG00000176700	SCAND2P	transcribed_unprocessed_pseudogene	NO	63.403	165	-0.074591	0.117831	6.37006e-06	3.33357	0.00287873
chr19_23755558_23755605	AC	ZNF681	intronic	Heart_Atrial_Appendage	ENSG00000233836	.	transcribed_unprocessed_pseudogene	NO	35.1905	364	-0.056983	0.0547995	6.37011e-06	3.70219	0.00120045
chr17_8489708_8489746	AC	MYH10	intronic	Colon_Sigmoid	ENSG00000166579	NDEL1	Protein coding	NO	25.491	310	-0.017238	0.0641079	6.37014e-06	3.90309	0.00137433
chr3_49673801_49673837	CTCACG	APEH	upstream	Prostate	ENSG00000173540	GMPPB	Protein coding	NO	50.047	199	-0.168059	0.0984861	6.37029e-06	4.20034	0.00345423
chr3_122526620_122526673	TG	KPNA1;PARP9	intergenic	Pancreas	ENSG00000272758	WDR5B-DT	lncRNA	NO	110.421	275	-0.231132	0.0720379	6.37034e-06	3.62273	0.00161874
chr9_128832521_128832541	CA	KYAT1	downstream	Pituitary	ENSG00000167136	ENDOG	Protein coding	NO	14.031	230	0.282453	0.0856591	6.37083e-06	4.23735	0.00181627
chr2_190417965_190418006	GT	MFSD6	intronic	Nerve_Tibial	ENSG00000272979	.	lncRNA	NO	36.5355	488	0.062549	0.041095	6.37148e-06	4.11199	0.00063077
chr8_9058840_9058868	ATAA	ERI1	intronic	Whole_Blood	ENSG00000233609	RPL10P19	transcribed_processed_pseudogene	NO	96.944	616	0.075236	0.0326623	6.37258e-06	3.3429	0.000692113
chr6_25882462_25882490	AC	SLC17A3;SLC17A2	intergenic	Brain_Putamen_basal_ganglia	ENSG00000272462	LINC02980	lncRNA	NO	110.165	163	-0.075587	0.119203	6.3729e-06	3.22709	0.00289425
chr19_35036732_35036765	TAT	SCN1B	UTR3	Muscle_Skeletal	ENSG00000271032	.	lncRNA	NO	11.4135	651	-0.085373	0.0309255	6.37604e-06	3.40547	0.000666954
chr14_65031979_65032019	GT	CHURC1-FNTB;FNTB;MAX	intronic	Esophagus_Mucosa	ENSG00000257365	FNTB	Protein coding	NO	4.612	449	0.076644	0.0446002	6.3761e-06	3.85761	0.000824277
chr2_97282547_97282599	AC	LOC100506076	ncRNA_intronic	Small_Intestine_Terminal_Ileum	ENSG00000135976	ANKRD36	Protein coding	NO	36.973	172	0.04939	0.113242	6.37619e-06	3.56479	0.00388745
chr15_40353110_40353146	GT	PHGR1	intronic	Colon_Sigmoid	ENSG00000128928	IVD	Protein coding	NO	52.357	310	-0.099773	0.0641004	6.37833e-06	3.90811	0.00137561
chr11_109526084_109526099	AAC	C11orf87;ZC3H12C	intergenic	Cells_Cultured_fibroblasts	ENSG00000185742	C11orf87	Protein coding	NO	103.901	427	0.139419	0.0468548	6.37888e-06	3.52907	0.000699658
chr5_79061220_79061266	AC	DMGDH	intronic	Nerve_Tibial	ENSG00000113273	ARSB	Protein coding	NO	75.156	488	-0.049297	0.0410894	6.3809e-06	4.11807	0.000631606
chr7_77488038_77488094	AC	LOC101927243;PTPN12	intergenic	Thyroid	ENSG00000135211	TMEM60	Protein coding	NO	310.368	534	0.039708	0.0376007	6.38132e-06	4.15547	0.000606726
chr9_127695053_127695107	TGA	STXBP1	UTR3	Liver	ENSG00000187024	PTRH1	Protein coding	NO	0.121	195	-0.152473	0.100411	6.38135e-06	3.06603	0.00304471
chr16_74225151_74225179	AC	LOC101928035;PSMD7	intergenic	Esophagus_Muscularis	ENSG00000261079	.	lncRNA	NO	142.297	417	-0.142388	0.0479557	6.38162e-06	3.83002	0.000849744
chr1_244970633_244970681	CCGCC	LOC101928068	ncRNA_intronic	Prostate	ENSG00000272195	.	lncRNA	NO	0.431	196	-0.051262	0.0999177	6.38193e-06	4.20801	0.00345769
chr7_76426874_76426908	CA	ZP3	intronic	Vagina	ENSG00000188372	ZP3	Protein coding	YES	1.747	121	0.065955	0.157926	6.38205e-06	3.50123	0.00839623
chr2_73356748_73356808	AAAG	EGR4;ALMS1	intergenic	Pancreas	ENSG00000144034	TPRKB	Protein coding	NO	374.371	275	-0.102232	0.0720257	6.38235e-06	3.62956	0.00162106
chr3_120078914_120078946	AC	GSK3B	intronic	Esophagus_Muscularis	ENSG00000175697	GPR156	Protein coding	NO	165.186	417	0.117082	0.047955	6.38267e-06	3.83065	0.000849744
chr1_150886473_150886511	AC	CTXND2	upstream	Testis	ENSG00000163131	CTSS	Protein coding	NO	120.535	296	0.064316	0.0670488	6.3828e-06	5.38594	0.00113988
chr17_68136452_68136472	AT	LINC00674	downstream	Colon_Sigmoid	ENSG00000278740	.	lncRNA	NO	52.085	95	0.201591	0.197631	6.38375e-06	3.91143	0.00137629
chr11_57774691_57774727	TTTA	TMX2-CTNND1	ncRNA_intronic	Heart_Atrial_Appendage	ENSG00000156603	MED19	Protein coding	NO	62.488	364	-0.189042	0.0547886	6.38402e-06	3.71028	0.00120235
chr17_9897983_9897999	GT	RCVRN	UTR3	Heart_Atrial_Appendage	ENSG00000109047	RCVRN	Protein coding	YES	3.211	364	-0.1255	0.0547884	6.38432e-06	3.71045	0.00120235
chr6_52496195_52496226	AC	EFHC1	UTR3	Nerve_Tibial	ENSG00000096093	EFHC1	Protein coding	YES	11.0415	488	0.039917	0.0410873	6.38434e-06	4.12029	0.000631849
chr12_48267330_48267440	CCTT	OR10AD1;H1-7	intergenic	Thyroid	ENSG00000187166	H1-7	Protein coding	NO	61.595	534	-0.043315	0.0375987	6.38512e-06	4.15794	0.000606999
chr1_201996465_201996507	TG	RNPEP	intronic	Breast_Mammary_Tissue	ENSG00000176393	RNPEP	Protein coding	YES	0.314	377	-0.033581	0.0529368	6.38562e-06	4.12922	0.00137963
chr17_18943341_18943368	TTG	PRPSAP2;SLC5A10	intergenic	Brain_Spinal_cord_cervical_c-1	ENSG00000141127	PRPSAP2	Protein coding	NO	15.0865	120	0.180486	0.159148	6.38605e-06	3.33701	0.00498806
chr1_109197684_109197688	GA	ELAPOR1	intronic	Adrenal_Gland	ENSG00000143126	CELSR2	Protein coding	NO	51.853	203	-0.095401	0.0965974	6.38667e-06	3.25518	0.00237778
chr3_100115539_100115641	CT	CMSS1	intronic	Esophagus_Mucosa	ENSG00000184220	CMSS1	Protein coding	YES	0.66	449	-0.010668	0.0445934	6.38672e-06	3.86404	0.000825297
chr17_36182338_36182354	GT	TBC1D3B;CCL3L1	intergenic	Artery_Tibial	ENSG00000276070	CCL4L2	Protein coding	NO	28.578	520	0.233679	0.0385948	6.38715e-06	3.7339	0.00067399
chr6_57645321_57645371	CA	PRIM2	intronic	Artery_Aorta	ENSG00000272541	.	lncRNA	NO	211.122	346	-0.08729	0.0575726	6.38729e-06	3.83135	0.00108537
chr6_3194533_3194567	AC	LINC02525	ncRNA_intronic	Stomach	ENSG00000137285	TUBB2B	Protein coding	NO	32.712	286	0.101117	0.0693249	6.38788e-06	3.88994	0.00222155
chr7_65909690_65909738	TG	VKORC1L1	intronic	Cells_EBV-transformed_lymphocytes	ENSG00000224316	GTF2IP5	unprocessed_pseudogene	NO	136.094	137	-0.18556	0.140521	6.38794e-06	3.12855	0.00500567
chr2_61242458_61242502	AC	USP34	intronic	Brain_Hippocampus	ENSG00000273302	.	lncRNA	NO	42.501	157	0.136749	0.123504	6.39073e-06	3.31719	0.00398701
chr12_111887814_111887854	AC	MAPKAPK5	intronic	Heart_Left_Ventricle	ENSG00000111275	ALDH2	Protein coding	NO	75.041	350	0.032878	0.0569264	6.39075e-06	3.44192	0.00143015
chr8_89705835_89705861	AC	MMP16;LOC101929709	intergenic	Brain_Anterior_cingulate_cortex_BA24	ENSG00000164823	OSGIN2	Protein coding	NO	196.001	141	-0.360548	0.136749	6.39092e-06	3.29978	0.00391898
chr17_4279785_4279831	TA	UBE2G1	intronic	Artery_Tibial	ENSG00000167740	CYB5D2	Protein coding	NO	129.917	510	0.022471	0.0393379	6.39119e-06	3.73627	0.000674294
chr7_76486846_76486887	GCT	DTX2	intronic	Breast_Mammary_Tissue	ENSG00000205485	.	.	NO	.	377	0.052581	0.0529321	6.39181e-06	4.13322	0.0013805
chr11_15596090_15596150	AC	LINC02751	ncRNA_intronic	Lung	ENSG00000254789	.	lncRNA	NO	26.271	466	0.021588	0.0429897	6.39299e-06	4.18104	0.00103312
chr2_61239300_61239352	CA	USP34	intronic	Esophagus_Muscularis	ENSG00000162927	PUS10	Protein coding	NO	221.067	417	-0.059409	0.0479476	6.39348e-06	3.83713	0.000850994
chr11_67424861_67424891	CA	CARNS1	UTR3	Heart_Left_Ventricle	ENSG00000167799	NUDT8	Protein coding	NO	205.045	350	0.077445	0.056924	6.39363e-06	3.44347	0.00143015
chr11_833053_833115	CGAGGGGGGCGAGGGGCG	CD151	intronic	Heart_Left_Ventricle	ENSG00000177697	CD151	Protein coding	YES	0.075	100	0.200512	0.188495	6.39426e-06	3.44381	0.00143015
chr2_159792422_159792467	TG	CD302;LY75-CD302	intronic	Breast_Mammary_Tissue	ENSG00000226266	.	lncRNA	NO	80.0005	377	-0.046838	0.0529299	6.39476e-06	4.13513	0.00138068
chr12_53334331_53334375	AC	SP7	intronic	Colon_Sigmoid	ENSG00000135390	ATP5MC2	Protein coding	NO	334.859	310	0.046946	0.0640838	6.39646e-06	3.91922	0.00137855
chr11_123806557_123806576	GTTT	OR6M1	upstream	Brain_Cerebellar_Hemisphere	ENSG00000166261	ZNF202	Protein coding	NO	64.8915	166	0.104669	0.117111	6.39706e-06	3.42525	0.00191248
chr22_39091343_39091373	GT	APOBEC3G;APOBEC3H	intergenic	Whole_Blood	ENSG00000239713	APOBEC3G	Protein coding	NO	10.723	616	-0.035427	0.0326506	6.39716e-06	3.3558	0.000694495
chr19_44620341_44620385	TG	IGSF23	intronic	Heart_Atrial_Appendage	ENSG00000073008	PVR	Protein coding	NO	23.435	364	-0.051133	0.0547782	6.39734e-06	3.71802	0.00120441
chr4_25426320_25426366	TG	ANAPC4;LOC101929161	intergenic	Artery_Aorta	ENSG00000053900	ANAPC4	Protein coding	NO	11.191	346	-0.045184	0.0575639	6.39789e-06	3.8377	0.00108686
chr2_63938037_63938085	GT	VPS54	intronic	Adipose_Subcutaneous	ENSG00000225889	.	lncRNA	NO	205.178	530	0.035574	0.037871	6.39848e-06	3.96761	0.000764915
chr16_23467387_23467433	AC	GGA2	UTR3	Heart_Left_Ventricle	ENSG00000103365	GGA2	Protein coding	YES	0.003	350	0.036018	0.05692	6.39856e-06	3.44612	0.00143052
chr6_132543601_132543635	AC	TAAR9;TAAR8	intergenic	Muscle_Skeletal	ENSG00000079950	STX7	Protein coding	NO	30.42	655	0.031233	0.0307283	6.39969e-06	3.4181	0.000669297
chr1_75615436_75615478	AC	SLC44A5	intronic	Brain_Cerebellum	ENSG00000137968	SLC44A5	Protein coding	YES	4.343	202	0.050973	0.0970394	6.39987e-06	3.47429	0.00137759
chr3_45003326_45003350	GTGC	EXOSC7	intronic	Artery_Tibial	ENSG00000163815	CLEC3B	Protein coding	NO	1.79	532	-0.122122	0.0377299	6.39998e-06	3.7414	0.0006751
chr20_5050779_5050823	TTTA	SLC23A2;TMEM230	intergenic	Lung	ENSG00000089063	TMEM230	Protein coding	NO	61.952	114	0.129323	0.16692	6.40106e-06	4.18632	0.00103417
chr7_65038264_65038312	GCG	CCT6P3	upstream	Adrenal_Gland	ENSG00000182722	SEPHS1P1	processed_pseudogene	NO	184.934	193	-0.07734	0.101381	6.40131e-06	3.26264	0.00238076
chr9_132632241_132632298	AC	DDX31	intronic	Colon_Transverse	ENSG00000125485	DDX31	Protein coding	YES	19.9565	328	0.01101	0.0606456	6.40137e-06	4.07458	0.00160183
chr12_42413526_42413570	TG	PPHLN1	intronic	Esophagus_Muscularis	ENSG00000257225	.	lncRNA	NO	45.818	417	-0.071099	0.0479419	6.40178e-06	3.84212	0.000851911
chr12_10821063_10821159	ATATATATATCTTATAC	TAS2R9;TAS2R10	intergenic	Whole_Blood	ENSG00000111215	PRR4	Protein coding	NO	27.448	196	-0.152239	0.09989	6.40185e-06	3.35826	0.000694859
chr5_150460011_150460077	ATT	RPS14;NDST1-AS1	intergenic	Colon_Transverse	ENSG00000164587	RPS14	Protein coding	NO	10.305	324	0.032039	0.0613759	6.40212e-06	4.07506	0.00160183
chr7_98353961_98354006	AATAA	BAIAP2L1	intronic	Brain_Substantia_nigra	ENSG00000272950	.	lncRNA	NO	31.1305	104	-0.52436	0.181769	6.40249e-06	3.26374	0.00832587
chr1_169621428_169621463	TG	SELP	intronic	Nerve_Tibial	ENSG00000188404	SELL	Protein coding	NO	81.8835	488	0.065799	0.0410764	6.40279e-06	4.1322	0.000633481
chr8_22423786_22423812	TC	SLC39A14	intronic	Artery_Tibial	ENSG00000120910	PPP3CC	Protein coding	NO	17.02	532	-0.011758	0.0377277	6.40401e-06	3.74376	0.000675403
chr15_84669343_84669379	CA	SEC11A	downstream	Cells_Cultured_fibroblasts	ENSG00000176700	SCAND2P	transcribed_unprocessed_pseudogene	NO	37.398	427	-0.075902	0.0468364	6.40615e-06	3.54416	0.000702371
chr17_76534146_76534176	TC	CYGB	intronic	Whole_Blood	ENSG00000070731	ST6GALNAC2	Protein coding	NO	36.472	616	-0.021609	0.0326463	6.40637e-06	3.36063	0.000695086
chr8_11891241_11891283	GT	CTSB;DEFB136	intergenic	Brain_Cortex	ENSG00000254507	DEFB131E	transcribed_processed_pseudogene	NO	112.445	199	0.137672	0.0984364	6.4064e-06	3.38818	0.0019024
chr20_62428915_62428935	GT	RBBP8NL;GATA5	intergenic	Whole_Blood	ENSG00000275437	.	lncRNA	NO	22.99	616	-0.146366	0.0326462	6.40658e-06	3.36074	0.000695086
chr11_103802798_103802841	AC	DYNC2H1;MIR4693	intergenic	Pituitary	ENSG00000170962	PDGFD	Protein coding	NO	234.207	230	-0.091171	0.085616	6.40664e-06	4.26117	0.0018257
chr17_48153024_48153048	AC	SKAP1	intronic	Adipose_Subcutaneous	ENSG00000189120	SP6	Protein coding	NO	297.162	530	-0.093869	0.0378665	6.40671e-06	3.97272	0.000765751
chr6_29679886_29679913	AAAC	ZFP57	intronic	Vagina	ENSG00000281831	HCP5B	lncRNA	NO	193.883	121	-0.464047	0.157873	6.40673e-06	3.51477	0.00840855
chr15_82382507_82382555	GT	UBE2Q2P2	ncRNA_intronic	Skin_Not_Sun_Exposed_Suprapubic	ENSG00000278662	GOLGA6L10	Protein coding	NO	33.056	508	-0.071956	0.0394813	6.40726e-06	4.08251	0.000776882
chr2_201069543_201069589	AC	FAM126B	intronic	Spleen	ENSG00000115942	ORC2	Protein coding	NO	105.886	205	-0.070794	0.0956625	6.4077e-06	4.08177	0.00217989
chr3_101323905_101323949	AC	SENP7	downstream	Testis	ENSG00000182504	CEP97	Protein coding	NO	400.607	296	0.111612	0.0670248	6.40804e-06	5.40725	0.00114399
chr17_81093078_81093128	CTGGG	BAIAP2	intronic	Whole_Blood	ENSG00000181409	AATK	Protein coding	NO	28.402	616	-0.033237	0.0326455	6.40817e-06	3.36157	0.000695114
chr11_111955987_111956023	AC	DIXDC1	intronic	Muscle_Skeletal	ENSG00000150768	DLAT	Protein coding	NO	69.403	655	-0.026917	0.0307235	6.41045e-06	3.42385	0.000670291
chr22_50013546_50013609	GT	IL17REL	upstream	Heart_Left_Ventricle	ENSG00000273253	TRABD-AS1	lncRNA	NO	187.26	350	0.05443	0.0569103	6.41052e-06	3.45256	0.001432
chr2_61239300_61239352	CA	USP34	intronic	Nerve_Tibial	ENSG00000162927	PUS10	Protein coding	NO	221.067	488	-0.048422	0.0410719	6.41052e-06	4.13718	0.000634148
chr2_45771702_45771736	GT	PRKCE	intronic	Brain_Putamen_basal_ganglia	ENSG00000171132	PRKCE	Protein coding	YES	73.737	163	0.015021	0.119141	6.41106e-06	3.24641	0.00290897
chr22_41545583_41545603	TTTG	POLR3H	upstream	Brain_Amygdala	ENSG00000100413	POLR3H	Protein coding	YES	0.987	120	0.281444	0.159093	6.41171e-06	3.26632	0.00634238
chr10_71996386_71996420	CT	CHST3	intronic	Muscle_Skeletal	ENSG00000107742	SPOCK2	Protein coding	NO	72.462	655	0.120925	0.0307227	6.41238e-06	3.42488	0.000670362
chr19_46429463_46429489	AC	CCDC8;PNMA8A	intergenic	Brain_Cortex	ENSG00000182013	PNMA8A	Protein coding	NO	41.931	199	0.081111	0.0984275	6.41292e-06	3.39163	0.00190327
chr7_66366539_66366579	GT	TPST1;LINC00174	intergenic	Testis	ENSG00000196715	VKORC1L1	Protein coding	NO	493.19	296	-0.022837	0.06702	6.41313e-06	5.41154	0.00114457
chr7_74636978_74637006	TTTA	GTF2IRD1;GTF2I	intergenic	Nerve_Tibial	ENSG00000263001	GTF2I	Protein coding	NO	13.239	488	-0.067972	0.0410702	6.41343e-06	4.13906	0.000634339
chr2_46518490_46518524	AC	ATP6V1E2	intronic	Esophagus_Gastroesophageal_Junction	ENSG00000279254	.	TEC	NO	150.363	322	-0.046808	0.0617373	6.41421e-06	3.87748	0.00129892
chr7_32464475_32464489	TA	LOC100130673;LSM5	intergenic	Cells_Cultured_fibroblasts	ENSG00000237004	ZNRF2P1	transcribed_processed_pseudogene	NO	264.087	426	-0.083674	0.046938	6.41574e-06	3.54947	0.000703283
chr18_12298922_12299010	AGGA	CIDEA;TUBB6	intergenic	Artery_Tibial	ENSG00000267199	.	lncRNA	NO	139.924	532	-0.03622	0.0377212	6.41608e-06	3.75081	0.000676554
chr6_118746400_118746432	GT	CEP85L;SELENOKP3	intergenic	Spleen	ENSG00000111877	MCM9	Protein coding	NO	82.837	205	0.047829	0.0956511	6.41625e-06	4.08721	0.00218101
chr17_74999288_74999316	CA	CDR2L	intronic	Brain_Spinal_cord_cervical_c-1	ENSG00000167862	MRPL58	Protein coding	NO	13.368	120	0.098072	0.159082	6.41686e-06	3.35311	0.00500464
chr7_1849047_1849073	AC	MAD1L1	intronic	Brain_Caudate_basal_ganglia	ENSG00000176349	.	lncRNA	NO	3.76	184	0.107848	0.106108	6.41748e-06	3.36698	0.0023109
chr3_44463011_44463051	TG	ZNF445	intronic	Adrenal_Gland	ENSG00000196653	ZNF502	Protein coding	NO	249.612	203	-0.100099	0.0965554	6.41785e-06	3.27108	0.00238253
chr17_17834027_17834047	AG	SREBF1	intronic	Adrenal_Gland	ENSG00000171953	ATPAF2	Protein coding	NO	187.227	203	-0.145926	0.096555	6.41812e-06	3.27121	0.00238253
chr2_238065651_238065692	TAT	UBE2F-SCLY	ncRNA_intronic	Thyroid	ENSG00000132330	SCLY	Protein coding	NO	1.3115	144	-0.160821	0.134003	6.41848e-06	4.17967	0.000609903
chr11_77737621_77737667	GT	RSF1	intronic	Pituitary	ENSG00000254691	.	lncRNA	NO	112.96	230	-0.040781	0.0856018	6.4185e-06	4.26906	0.00182829
chr4_119802994_119803032	AG	LINC01365	ncRNA_intronic	Artery_Tibial	ENSG00000245958	SEPTIN7P14	transcribed_unprocessed_pseudogene	NO	345.045	532	0.038295	0.0377196	6.41897e-06	3.75251	0.000676658
chr12_69877001_69877026	TCTT	MYRFL	intronic	Artery_Tibial	ENSG00000127328	RAB3IP	Protein coding	NO	64.3025	532	-0.018056	0.0377194	6.41939e-06	3.75275	0.000676658
chr1_176225375_176225411	TG	COP1;PAPPA2	intergenic	Cells_Cultured_fibroblasts	ENSG00000143207	COP1	Protein coding	NO	18.107	427	0.029779	0.0468268	6.42051e-06	3.55211	0.000703667
chr12_6465466_6465492	GT	VAMP1	intronic	Kidney_Cortex	ENSG00000139192	TAPBPL	Protein coding	NO	4.444	68	0.21196	0.267101	6.4206e-06	3.35984	0.0299888
chr10_38362947_38362995	AC	HSD17B7P2	ncRNA_intronic	Whole_Blood	ENSG00000099251	HSD17B7P2	transcribed_unprocessed_pseudogene	YES	6.516	616	-0.055372	0.032639	6.42199e-06	3.36882	0.00069647
chr4_1249491_1249503	GCCGCA	CTBP1-DT	ncRNA_intronic	Brain_Cerebellum	ENSG00000196810	CTBP1-DT	lncRNA	YES	0.021	197	-0.289381	0.0993748	6.42216e-06	3.48639	0.00138103
chr2_231176642_231176678	AC	PSMD1;ARMC9	intergenic	Brain_Cerebellar_Hemisphere	ENSG00000261829	.	lncRNA	NO	124.62	166	0.170431	0.11707	6.42226e-06	3.43874	0.00191813
chr5_177090135_177090155	GT	FGFR4	intronic	Brain_Cerebellar_Hemisphere	ENSG00000160867	FGFR4	Protein coding	YES	0.542	166	-0.306727	0.117069	6.42314e-06	3.43921	0.00191813
chr3_16324646_16324685	TG	OXNAD1;RFTN1	intronic	Brain_Cerebellum	ENSG00000271964	.	lncRNA	NO	10.2265	202	-0.110012	0.0970075	6.42344e-06	3.48709	0.00138103
chr17_43223459_43223479	AC	CCDC200	intronic	Adipose_Subcutaneous	ENSG00000108828	VAT1	Protein coding	NO	198.346	530	-0.014224	0.0378573	6.42369e-06	3.98325	0.000767633
chr7_66366539_66366579	GT	TPST1;LINC00174	intergenic	Nerve_Tibial	ENSG00000169919	GUSB	Protein coding	NO	384.344	488	0.019996	0.0410635	6.42468e-06	4.14632	0.000635354
chr19_9565669_9565720	AAATA	ZNF121	UTR3	Pituitary	ENSG00000174652	ZNF266	Protein coding	NO	130.121	223	-0.119347	0.0881865	6.42598e-06	4.27403	0.00182964
chr11_11660252_11660278	TG	MIR4299;MIR8070	intergenic	Skin_Not_Sun_Exposed_Suprapubic	ENSG00000110328	GALNT18	Protein coding	NO	38.26	508	-0.086446	0.0394706	6.42601e-06	4.09446	0.000779006
chr12_13000192_13000232	GGCGGCAG	GPRC5D-AS1	ncRNA_intronic	Breast_Mammary_Tissue	ENSG00000183935	HTR7P1	transcribed_processed_pseudogene	NO	0.208	373	0.154748	0.0534618	6.42612e-06	4.15541	0.00138631
chr3_122430515_122430543	GT	LOC102723582	ncRNA_intronic	Adrenal_Gland	ENSG00000160124	MIX23	Protein coding	NO	47.298	203	0.058124	0.096544	6.42635e-06	3.27541	0.00238385
chr11_116915124_116915160	TG	SIK3	intronic	Cells_Cultured_fibroblasts	ENSG00000168092	PAFAH1B2	Protein coding	NO	229.142	427	-0.025094	0.0468228	6.42652e-06	3.55543	0.000704186
chr16_89885977_89886060	GCCCTTCTCTGCGGCT	TCF25	intronic	Breast_Mammary_Tissue	ENSG00000221819	GAS8-AS1	lncRNA	NO	143.349	377	-0.198135	0.0529053	6.42728e-06	4.15616	0.00138631
chr17_59872694_59872728	TG	TUBD1	intronic	Skin_Sun_Exposed_Lower_leg	ENSG00000267302	RNFT1-DT	lncRNA	NO	92.121	557	-0.047118	0.0360453	6.42816e-06	4.08374	0.000684731
chr12_10871372_10871386	TA	PRH1-PRR4	ncRNA_intronic	Nerve_Tibial	ENSG00000231887	PRH1	Protein coding	NO	11.278	140	-0.066908	0.1376	6.42889e-06	4.14904	0.000635673
chr19_11553534_11553632	CA	ELOF1	UTR3	Skin_Not_Sun_Exposed_Suprapubic	ENSG00000130165	ELOF1	Protein coding	YES	1.211	508	-0.017506	0.0394688	6.4293e-06	4.09656	0.000779258
chr21_43776442_43776478	GCGCGGGGCGGG	CSTB	upstream	Skin_Sun_Exposed_Lower_leg	ENSG00000160214	RRP1	Protein coding	NO	13.053	554	0.139962	0.0362368	6.42996e-06	4.08487	0.000684807
chr14_31229292_31229322	TG	HECTD1;HEATR5A	intergenic	Adipose_Subcutaneous	ENSG00000257831	.	lncRNA	NO	19.321	530	0.083127	0.0378537	6.43039e-06	3.9874	0.000768074
chr19_32821369_32821409	GT	TDRD12	intronic	Brain_Cerebellum	ENSG00000021488	SLC7A9	Protein coding	NO	43.129	202	-0.066758	0.0969979	6.43057e-06	3.49096	0.00138201
chr21_42530595_42530655	AC	SLC37A1	intronic	Nerve_Tibial	ENSG00000235772	.	lncRNA	NO	31.309	488	-0.022296	0.04106	6.43062e-06	4.15016	0.00063569
chr10_27226449_27226487	AC	ACBD5	intronic	Whole_Blood	ENSG00000136758	YME1L1	Protein coding	NO	71.202	616	-0.021239	0.0326349	6.43066e-06	3.37337	0.000697265
chr10_12171681_12171738	ATTT	NUDT5	intronic	Brain_Caudate_basal_ganglia	ENSG00000065665	SEC61A2	Protein coding	NO	14.6905	184	0.11942	0.106088	6.43105e-06	3.3741	0.0023142
chr5_112434136_112434148	TA	EPB41L4A-DT;LINC02200	intergenic	Heart_Atrial_Appendage	ENSG00000129595	EPB41L4A	Protein coding	NO	14.829	359	0.076249	0.055498	6.43106e-06	3.73762	0.00120998
chr22_41561045_41561081	AC	CSDC2	UTR5	Cells_Cultured_fibroblasts	ENSG00000172346	CSDC2	Protein coding	YES	0.053	427	0.048797	0.0468193	6.43177e-06	3.55834	0.000704621
chr3_157177026_157177048	TC	CCNL1;VEPH1	intergenic	Brain_Anterior_cingulate_cortex_BA24	ENSG00000244515	KRT18P34	processed_pseudogene	NO	13.105	141	0.408605	0.136673	6.43187e-06	3.32093	0.00393942
chr2_53995488_53995516	TTTA	ACYP2	intronic	Artery_Aorta	ENSG00000233266	HMGB1P31	processed_pseudogene	NO	55.832	323	0.183672	0.0615353	6.43194e-06	3.85813	0.00109233
chr1_224457275_224457318	TG	CNIH3	intronic	Prostate	ENSG00000143771	CNIH4	Protein coding	NO	80.2455	199	-0.077715	0.0984013	6.43212e-06	4.24111	0.00348188
chr19_15872569_15872640	TATTT	CLEC4O;CYP4F2	intergenic	Adipose_Subcutaneous	ENSG00000186204	CYP4F12	Protein coding	NO	191.103	526	0.029551	0.0381361	6.43266e-06	3.98881	0.000768074
chr10_26393921_26393951	AC	GAD2;APBB1IP	intergenic	Adipose_Subcutaneous	ENSG00000077420	APBB1IP	Protein coding	NO	44.405	530	-0.064509	0.0378521	6.43326e-06	3.98918	0.000768074
chr8_88075938_88075975	AC	MMP16	intronic	Adipose_Subcutaneous	ENSG00000156103	MMP16	Protein coding	YES	251.25	530	0.043744	0.0378519	6.43358e-06	3.98938	0.000768074
chr16_1614311_1614340	CCGGGG	CRAMP1	intronic	Whole_Blood	ENSG00000131634	TMEM204	Protein coding	NO	80.6595	199	0.214695	0.0983986	6.43406e-06	3.37516	0.00069749
chr22_31771715_31771781	CA	DEPDC5	intronic	Testis	ENSG00000198089	SFI1	Protein coding	NO	157.362	296	-0.03482	0.0669999	6.43436e-06	5.42946	0.00114788
chr2_68332680_68332714	AAC	CNRIP1;PLEK	intergenic	Brain_Frontal_Cortex_BA9	ENSG00000115956	PLEK	Protein coding	NO	32.585	165	-0.177042	0.117726	6.43462e-06	3.36735	0.00290539
chr8_42194215_42194283	AG	PLAT	intronic	Cells_EBV-transformed_lymphocytes	ENSG00000070718	AP3M2	Protein coding	NO	26.484	137	-0.052352	0.140431	6.43494e-06	3.15156	0.00503445
chr10_42673559_42673595	TG	LINC01518	ncRNA_exonic	Heart_Left_Ventricle	ENSG00000196693	ZNF33B	Protein coding	NO	35.007	350	0.051994	0.0568893	6.43652e-06	3.46657	0.00143722
chr12_109052621_109052639	CGG	USP30-AS1	ncRNA_exonic	Prostate	ENSG00000135093	USP30	Protein coding	NO	0.012	199	0.229402	0.0983944	6.43713e-06	4.24441	0.00348188
chr5_148987809_148987855	TG	SH3TC2	UTR3	Testis	ENSG00000250072	SH3TC2-DT	lncRNA	NO	75.407	296	-0.106521	0.066997	6.43739e-06	5.43201	0.00114817
chr8_66425402_66425454	GGAT	RRS1-AS1	ncRNA_intronic	Brain_Cortex	ENSG00000147576	ADHFE1	Protein coding	NO	7.064	199	-0.191485	0.098393	6.43818e-06	3.40498	0.00190969
chr15_41013073_41013114	AAC	INO80	intronic	Esophagus_Gastroesophageal_Junction	ENSG00000247556	OIP5-AS1	lncRNA	NO	270.865	322	0.157567	0.061716	6.43867e-06	3.89226	0.00130307
chr12_42234192_42234232	AGAAA	YAF2	UTR3	Adipose_Visceral_Omentum	ENSG00000139168	ZCRB1	Protein coding	NO	80.05	459	0.083236	0.0436057	6.43873e-06	3.99628	0.00101531
chr22_41747049_41747067	ATA	MEI1	intronic	Cells_Cultured_fibroblasts	ENSG00000100147	CCDC134	Protein coding	NO	53.621	424	-0.097471	0.0471397	6.43892e-06	3.56229	0.000705265
chr19_4392518_4392570	CA	SH3GL1	intronic	Heart_Left_Ventricle	ENSG00000267769	.	lncRNA	NO	61.47	350	-0.060359	0.0568862	6.44041e-06	3.46866	0.00143739
chr19_32721679_32721724	TATTT	TDRD12	intronic	Muscle_Skeletal	ENSG00000213965	NUDT19	Protein coding	NO	29.8805	654	0.067243	0.0307564	6.44109e-06	3.44021	0.000672967
chr3_44193407_44193457	TG	MIR138-1;TOPAZ1	intergenic	Artery_Aorta	ENSG00000179152	TCAIM	Protein coding	NO	144.687	346	-0.039101	0.0575277	6.44215e-06	3.86425	0.00109376
chr6_158175010_158175044	TG	GTF2H5	intronic	Pituitary	ENSG00000272047	GTF2H5	Protein coding	YES	0.245	230	-0.036608	0.0855735	6.44218e-06	4.28481	0.00183346
chr1_10498280_10498315	AAAAC	PEX14	intronic	Heart_Left_Ventricle	ENSG00000175279	CENPS	Protein coding	NO	58.1745	350	0.197227	0.0568844	6.44265e-06	3.46987	0.00143739
chr11_78505269_78505323	AC	NARS2	intronic	Adipose_Subcutaneous	ENSG00000137513	NARS2	Protein coding	YES	60.971	530	-0.055874	0.0378465	6.44366e-06	3.99563	0.00076913
chr8_84992457_84992470	GT	RALYL;LRRCC1	intergenic	Cells_Cultured_fibroblasts	ENSG00000185015	CA13	Protein coding	NO	228.124	427	0.030106	0.0468104	6.44501e-06	3.56567	0.000705793
chr3_126956600_126956628	GA	CHCHD6	intronic	Skin_Sun_Exposed_Lower_leg	ENSG00000159685	CHCHD6	Protein coding	YES	0.396	557	-0.047679	0.0360363	6.44547e-06	4.09473	0.000686345
chr4_151504562_151504632	TTATG	FAM160A1	intronic	Artery_Aorta	ENSG00000059691	GATB	Protein coding	NO	171.291	346	0.108768	0.057525	6.44554e-06	3.86629	0.00109403
chr17_43177572_43177620	AC	NBR1	intronic	Esophagus_Muscularis	ENSG00000188554	NBR1	Protein coding	YES	6.353	417	0.018139	0.0479117	6.44579e-06	3.86853	0.000857387
chr1_236281578_236281622	GGCCC	ERO1B	intronic	Testis	ENSG00000086619	ERO1B	Protein coding	YES	0.001	296	0.079144	0.0669887	6.44617e-06	5.43942	0.00114925
chr7_74650001_74650031	TA	GTF2IRD1;GTF2I	intergenic	Heart_Atrial_Appendage	ENSG00000123965	PMS2P5	unprocessed_pseudogene	NO	244.1	88	-0.182658	0.211788	6.44706e-06	3.74691	0.00121259
chr1_33218932_33218980	AC	TRIM62;ZNF362	intergenic	Whole_Blood	ENSG00000160094	ZNF362	Protein coding	NO	37.536	616	-0.024003	0.0326272	6.44707e-06	3.38198	0.000698756
chr22_42708545_42708589	GAAG	A4GALT	intronic	Adipose_Visceral_Omentum	ENSG00000128274	A4GALT	Protein coding	YES	12.252	459	-0.053845	0.0436	6.44793e-06	4.00199	0.00101651
chr20_45742354_45742398	TG	SPINT4;WFDC3	intergenic	Skin_Not_Sun_Exposed_Suprapubic	ENSG00000182931	WFDC10B	Protein coding	NO	37.357	508	-0.046563	0.0394579	6.44856e-06	4.10883	0.000781428
chr20_34471673_34471715	GT	ITCH	intronic	Skin_Not_Sun_Exposed_Suprapubic	ENSG00000078747	ITCH	Protein coding	YES	20.826	508	0.031061	0.0394573	6.44966e-06	4.10953	0.000781428
chr3_36913030_36913062	TG	TRANK1	intronic	Thyroid	ENSG00000178567	EPM2AIP1	Protein coding	NO	79.222	534	0.0514	0.0375634	6.45055e-06	4.20055	0.000612683
chr3_48142032_48142076	TTCC	MAP4;CDC25A	intergenic	Muscle_Skeletal	ENSG00000232112	TMA7	Protein coding	NO	298.203	655	-0.052323	0.0307058	6.45061e-06	3.4453	0.000673831
chr6_134882034_134882076	AC	LOC101928304;ALDH8A1	intergenic	Colon_Transverse	ENSG00000118514	ALDH8A1	Protein coding	NO	47.106	328	0.098114	0.0606019	6.45232e-06	4.10701	0.00161312
chr11_58004066_58004083	AC	CTNND1;OR9Q1	intergenic	Nerve_Tibial	ENSG00000134809	TIMM10	Protein coding	NO	473.272	488	0.039968	0.0410469	6.45294e-06	4.16456	0.000637465
chr11_133948056_133948090	GT	IGSF9B	intronic	Esophagus_Gastroesophageal_Junction	ENSG00000080854	IGSF9B	Protein coding	YES	1.781	322	-0.034659	0.0617034	6.45303e-06	3.90095	0.00130528
chr22_30313341_30313385	TG	TBC1D10A	intronic	Testis	ENSG00000099992	TBC1D10A	Protein coding	YES	5.472	296	0.026393	0.0669821	6.45315e-06	5.44531	0.00115026
chr17_46991615_46991645	AAAAT	RPRML;CDC27	intergenic	Brain_Hippocampus	ENSG00000263142	LRRC37A17P	transcribed_unprocessed_pseudogene	NO	25.563	157	0.226331	0.123398	6.45335e-06	3.34969	0.00402124
chr4_1767750_1767793	CCCCG	TACC3;FGFR3	intergenic	Heart_Atrial_Appendage	ENSG00000013810	TACC3	Protein coding	NO	23.3325	347	-0.05931	0.0573564	6.4535e-06	3.75066	0.00121341
chr6_169553058_169553095	TG	WDR27	intronic	Esophagus_Gastroesophageal_Junction	ENSG00000184465	WDR27	Protein coding	YES	96.1565	322	0.050771	0.0617027	6.45389e-06	3.90147	0.00130528
chr22_35332585_35332618	AC	TOM1	intronic	Cells_Cultured_fibroblasts	ENSG00000100284	TOM1	Protein coding	YES	8.7335	427	0.027377	0.046803	6.45617e-06	3.57184	0.000706735
chr5_177716964_177717000	GT	LOC202181;FAM153A	intergenic	Esophagus_Mucosa	ENSG00000184840	TMED9	Protein coding	NO	123.76	449	-0.030139	0.0445486	6.45696e-06	3.90654	0.000834196
chr7_150687717_150687735	TG	GIMAP2	intronic	Liver	ENSG00000106560	GIMAP2	Protein coding	YES	1.999	195	-0.263376	0.100305	6.45728e-06	3.10251	0.00307789
chr5_140377222_140377268	CA	SLC4A9;ANKHD1	intergenic	Pituitary	ENSG00000283602	.	transcribed_unitary_pseudogene	NO	216.496	230	-0.088039	0.0855549	6.45778e-06	4.29518	0.00183712
chr12_52237726_52237762	TG	KRT7	intronic	Nerve_Tibial	ENSG00000257671	KRT7-AS	lncRNA	NO	9.704	488	0.088609	0.0410437	6.45845e-06	4.16811	0.000637912
chr17_46779053_46779103	CA	WNT3	intronic	Esophagus_Muscularis	ENSG00000185829	ARL17A	Protein coding	NO	199.383	417	0.043448	0.0479031	6.45851e-06	3.87616	0.000858889
chr15_40539840_40539880	CA	CCDC32	intronic	Testis	ENSG00000259211	.	lncRNA	NO	73.134	296	0.073929	0.0669768	6.45883e-06	5.4501	0.00115094
chr2_16005182_16005299	TTCTCC	MYCN;GACAT3	intergenic	Kidney_Cortex	ENSG00000233718	MYCNOS	lncRNA	NO	62.9915	70	-0.21883	0.260199	6.45909e-06	3.37998	0.0299888
chr5_102803146_102803234	AAGG	PAM	intronic	Muscle_Skeletal	ENSG00000175749	EIF3KP1	processed_pseudogene	NO	229.186	655	0.042793	0.030702	6.45919e-06	3.44988	0.000674554
chr8_69369822_69369857	TTTTG	LINC01592;LINC01603	intergenic	Muscle_Skeletal	ENSG00000137573	SULF1	Protein coding	NO	96.7845	655	-0.079937	0.0307016	6.46006e-06	3.45034	0.000674554
chr22_46008683_46008711	TG	LOC730668	ncRNA_exonic	Cells_Cultured_fibroblasts	ENSG00000280424	.	TEC	NO	2.081	427	0.060198	0.0468003	6.46025e-06	3.5741	0.000707042
chr20_45833148_45833213	AGAA	SNX21	upstream	Colon_Transverse	ENSG00000100979	PLTP	Protein coding	NO	77.7565	328	0.057055	0.0605939	6.46162e-06	4.11293	0.00161481
chr16_70068610_70068656	CA	PDXDC2P-NPIPB14P;PDPR	intergenic	Heart_Left_Ventricle	ENSG00000226232	NPIPB14P	transcribed_unprocessed_pseudogene	NO	72.445	350	0.06393	0.056869	6.46167e-06	3.48011	0.00144104
chr2_36845884_36845952	AC	STRN	UTR3	Heart_Atrial_Appendage	ENSG00000279519	.	TEC	NO	3.379	363	-0.02589	0.054875	6.46251e-06	3.75589	0.00121471
chr4_152046693_152046713	TA	GATB;LINC02273	intergenic	Adipose_Visceral_Omentum	ENSG00000245954	LINC02273	lncRNA	NO	43.756	439	-0.127909	0.0455407	6.4646e-06	4.01234	0.00101888
chr7_64971305_64971343	AATA	ERV3-1-ZNF117;ZNF117	downstream	Colon_Sigmoid	ENSG00000152926	ZNF117	Protein coding	NO	10.795	309	-0.109728	0.0642239	6.46489e-06	3.96115	0.00139232
chr4_14871976_14871992	AC	LINC00504	ncRNA_intronic	Skin_Not_Sun_Exposed_Suprapubic	ENSG00000248360	LINC00504	lncRNA	YES	16.183	508	0.081263	0.0394486	6.46499e-06	4.1193	0.000783137
chr4_10535213_10535265	AGAA	CLNK	intronic	Esophagus_Mucosa	ENSG00000178163	ZNF518B	Protein coding	NO	77.813	449	-0.041418	0.0445434	6.46518e-06	3.91151	0.000835079
chr12_6294160_6294185	AG	CD9;PLEKHG6	intergenic	Cells_Cultured_fibroblasts	ENSG00000008323	PLEKHG6	Protein coding	NO	16.2635	427	-0.14432	0.0467962	6.46647e-06	3.57753	0.000707582
chr6_158124748_158124788	AC	SERAC1	intronic	Spleen	ENSG00000122335	SERAC1	Protein coding	YES	5.718	205	-0.145211	0.0955843	6.4666e-06	4.11929	0.00219695
chr19_20409961_20409987	AC	ZNF826P	ncRNA_intronic	Muscle_Skeletal	ENSG00000231205	ZNF826P	transcribed_unprocessed_pseudogene	YES	0.015	655	0.043511	0.0306987	6.46675e-06	3.45392	0.00067512
chr1_200669892_200669921	GGAGC	DDX59-AS1	ncRNA_intronic	Vagina	ENSG00000118197	DDX59	Protein coding	NO	0.0005	121	-0.166919	0.157746	6.46695e-06	3.54781	0.00846732
chr3_52307928_52307964	TG	GLYCTK;DNAH1	intergenic	Brain_Cerebellar_Hemisphere	ENSG00000168237	GLYCTK	Protein coding	NO	17.262	166	0.166937	0.116998	6.46698e-06	3.46268	0.001928
chr1_245118795_245118839	AAAAG	EFCAB2	intronic	Small_Intestine_Terminal_Ileum	ENSG00000203666	EFCAB2	Protein coding	YES	11.638	172	-0.097403	0.113101	6.46699e-06	3.61556	0.00393852
chr4_3191154_3191182	CTTT	HTT	intronic	Brain_Cerebellum	ENSG00000188981	MSANTD1	Protein coding	NO	53.201	202	0.230249	0.0969485	6.46735e-06	3.51092	0.00138936
chr12_9283455_9283487	AC	LOC642846	upstream	Brain_Hypothalamus	ENSG00000256427	.	.	NO	.	160	0.208317	0.121173	6.46737e-06	3.44283	0.0038727
chr6_160433515_160433557	CTA	SLC22A3	intronic	Skin_Not_Sun_Exposed_Suprapubic	ENSG00000146477	SLC22A3	Protein coding	YES	85.158	508	0.150812	0.0394473	6.46744e-06	4.12086	0.000783285
chr1_236610627_236610673	AC	HEATR1;ACTN2	intergenic	Breast_Mammary_Tissue	ENSG00000230325	.	lncRNA	NO	60.37	377	0.039634	0.0528744	6.46845e-06	4.18279	0.00139333
chr11_65664328_65664378	TGTAT	RELA;KAT5	intergenic	Thyroid	ENSG00000197136	PCNX3	Protein coding	NO	33.942	534	0.081535	0.0375532	6.46944e-06	4.21286	0.000614388
chr22_23818137_23818175	GT	GSTTP2	ncRNA_intronic	Stomach	ENSG00000099956	SMARCB1	Protein coding	NO	3.165	286	-0.048267	0.0692445	6.47018e-06	3.94006	0.00224889
chr3_48152915_48152937	AC	MAP4;CDC25A	intergenic	Ovary	ENSG00000164048	ZNF589	Protein coding	NO	88.174	147	-0.360287	0.131319	6.47124e-06	3.47506	0.00448974
chr5_178968105_178968141	CA	ZNF454;GRM6	intergenic	Brain_Nucleus_accumbens_basal_ganglia	ENSG00000178187	ZNF454	Protein coding	NO	25.695	192	-0.080268	0.101788	6.47225e-06	3.41537	0.00231049
chr2_127837762_127837826	TG	WDR33;POLR2D	intergenic	Muscle_Skeletal	ENSG00000236682	MAP3K2-DT	lncRNA	NO	449.552	655	-0.052973	0.0306962	6.47241e-06	3.45694	0.00067558
chr11_18400429_18400481	CA	LDHA	intronic	Esophagus_Mucosa	ENSG00000110768	GTF2H1	Protein coding	NO	48.357	449	-0.024592	0.0445388	6.47244e-06	3.9159	0.000835839
chr3_50052986_50053036	GT	RBM6	intronic	Brain_Cortex	ENSG00000173540	GMPPB	Protein coding	NO	329.038	199	-0.116792	0.0983454	6.4732e-06	3.42351	0.00191795
chr9_112834843_112834883	AC	SNX30	intronic	Brain_Cortex	ENSG00000119457	SLC46A2	Protein coding	NO	55.947	199	0.042576	0.0983453	6.47325e-06	3.42353	0.00191795
chr10_103836682_103836706	AC	SH3PXD2A	intronic	Skin_Sun_Exposed_Lower_leg	ENSG00000065613	SLK	Protein coding	NO	130.446	557	0.0605	0.0360216	6.47411e-06	4.11293	0.000689163
chr1_112430172_112430227	TTTCT	CTTNBP2NL	intronic	Esophagus_Gastroesophageal_Junction	ENSG00000134245	WNT2B	Protein coding	NO	36.3415	322	0.056794	0.0616848	6.47451e-06	3.91393	0.00130901
chr7_55887600_55887639	GCG	ZNF713	UTR5	Brain_Nucleus_accumbens_basal_ganglia	ENSG00000185290	NUPR2	Protein coding	NO	228.798	185	-0.090804	0.105474	6.47552e-06	3.4171	0.00231049
chr5_140589662_140589704	AC	SLC35A4;CD14	intergenic	Brain_Putamen_basal_ganglia	ENSG00000283602	.	transcribed_unitary_pseudogene	NO	4.058	163	-0.324408	0.119035	6.47568e-06	3.27914	0.0029305
chr3_49404433_49404457	AC	RHOA	intronic	Brain_Nucleus_accumbens_basal_ganglia	ENSG00000178252	WDR6	Protein coding	NO	390.206	192	-0.072531	0.101783	6.47573e-06	3.41721	0.00231049
chr19_19272692_19272728	GT	TM6SF2	intronic	Kidney_Cortex	ENSG00000250067	YJEFN3	Protein coding	NO	256.151	70	-0.189619	0.260145	6.47581e-06	3.38873	0.0299888
chr20_35438824_35438912	GT	GDF5	intronic	Brain_Putamen_basal_ganglia	ENSG00000125965	GDF5	Protein coding	YES	0.64	163	-0.10106	0.119035	6.47586e-06	3.27923	0.0029305
chr7_21412962_21412992	TTG	LINC01162;SP4	intergenic	Cells_Cultured_fibroblasts	ENSG00000105866	SP4	Protein coding	NO	15.066	427	-0.098905	0.0467894	6.4766e-06	3.58314	0.00070855
chr9_86955177_86955193	AG	GAS1RR	ncRNA_intronic	Esophagus_Gastroesophageal_Junction	ENSG00000226237	GAS1RR	lncRNA	YES	6.486	322	0.168737	0.0616825	6.4771e-06	3.9155	0.00130909
chr3_101323905_101323949	AC	SENP7	downstream	Colon_Transverse	ENSG00000138468	SENP7	Protein coding	YES	9.342	327	-0.065681	0.060761	6.47774e-06	4.12319	0.00161757
chr14_103379983_103380027	CA	EIF5;MARK3	intergenic	Liver	ENSG00000166165	CKB	Protein coding	NO	140.723	195	-0.173623	0.100276	6.478e-06	3.11246	0.0030847
chr17_15846888_15846928	AC	LINC02087;ADORA2B	intergenic	Brain_Cerebellar_Hemisphere	ENSG00000214946	TBC1D26	Protein coding	NO	108.569	166	-0.097898	0.11698	6.47831e-06	3.46876	0.0019303
chr15_73689188_73689228	TG	CD276	intronic	Brain_Cortex	ENSG00000103855	CD276	Protein coding	YES	4.202	199	-0.106709	0.098338	6.47863e-06	3.42638	0.00191847
chr16_89435796_89435834	CA	LOC101927817	ncRNA_intronic	Esophagus_Mucosa	ENSG00000274627	.	.	NO	.	449	0.108612	0.0445348	6.47882e-06	3.91976	0.000836305
chr11_65444263_65444321	TG	NEAT1	ncRNA_exonic	Nerve_Tibial	ENSG00000172922	RNASEH2C	Protein coding	NO	274.177	487	0.024603	0.0411145	6.47926e-06	4.18155	0.000639789
chr7_2434101_2434141	CCGC	CHST12	UTR3	Nerve_Tibial	ENSG00000136213	CHST12	Protein coding	YES	3.642	488	0.093521	0.0410311	6.48006e-06	4.18207	0.000639789
chr16_28604689_28604721	GTT	SULT1A1	downstream	Breast_Mammary_Tissue	ENSG00000251417	.	lncRNA	NO	198.038	377	-0.184633	0.0528657	6.48019e-06	4.19038	0.0013954
chr6_32749345_32749385	TG	MIR3135B	downstream	Nerve_Tibial	ENSG00000241106	HLA-DOB	Protein coding	NO	67.545	488	0.093896	0.0410307	6.48067e-06	4.18245	0.000639789
chr4_119415539_119415569	TATTT	LINC01061;GTF2IP12	intergenic	Nerve_Tibial	ENSG00000250412	KLHL2P1	unprocessed_pseudogene	NO	81.225	478	-0.230796	0.0418749	6.48142e-06	4.18294	0.000639789
chr7_940330_940374	CA	ADAP1	intronic	Testis	ENSG00000178381	ZFAND2A	Protein coding	NO	215.325	296	0.103489	0.0669552	6.48179e-06	5.46947	0.00115438
chr6_26927320_26927346	AC	GUSBP2	ncRNA_intronic	Brain_Frontal_Cortex_BA9	ENSG00000224843	LINC00240	lncRNA	NO	29.599	165	0.125089	0.11765	6.48206e-06	3.39218	0.00292429
chr1_229578409_229578482	TCTT	ABCB10;TAF5L	intergenic	Heart_Left_Ventricle	ENSG00000229367	HMGN2P19	processed_pseudogene	NO	7.9135	349	0.036071	0.0570115	6.4827e-06	3.49144	0.00144513
chr17_46041878_46041910	TG	KANSL1	intronic	Brain_Hypothalamus	ENSG00000176681	LRRC37A	Protein coding	NO	250.839	160	-0.15465	0.121148	6.48274e-06	3.45101	0.00387754
chr9_97404924_97404960	AC	LOC286359;TDRD7	intergenic	Testis	ENSG00000228957	.	unprocessed_pseudogene	NO	8.83	296	-0.105281	0.0669537	6.48337e-06	5.47081	0.00115442
chr3_195584161_195584196	GT	APOD	upstream	Colon_Transverse	ENSG00000283426	SMBD1P	transcribed_unitary_pseudogene	NO	117.439	328	0.126637	0.0605749	6.48388e-06	4.1271	0.00161784
chr4_103132960_103132984	TA	CENPE	intronic	Adipose_Subcutaneous	ENSG00000230069	LRRC37A15P	processed_pseudogene	NO	402.251	157	-0.069232	0.123346	6.48436e-06	4.02087	0.000773807
chr16_50714602_50714642	TG	NOD2	intronic	Artery_Tibial	ENSG00000261644	CYLD-AS1	lncRNA	NO	28.125	532	-0.103376	0.0376843	6.48437e-06	3.79074	0.000683139
chr3_49587887_49587927	TTTTC	BSN	intronic	Muscle_Skeletal	ENSG00000225399	.	lncRNA	NO	327.822	655	0.082799	0.0306909	6.48444e-06	3.46337	0.000676571
chr2_105316463_105316486	CG	TGFBRAP1	intronic	Esophagus_Gastroesophageal_Junction	ENSG00000272994	C2orf49-DT	lncRNA	NO	21.0345	322	0.047467	0.0616758	6.48485e-06	3.92018	0.00131022
chr5_177716964_177717000	GT	LOC202181;FAM153A	intergenic	Testis	ENSG00000204677	FAM153CP	lncRNA	NO	289.366	296	0.072575	0.0669514	6.48587e-06	5.47292	0.00115463
chr12_121596952_121596990	GT	MIR548AQ	downstream	Muscle_Skeletal	ENSG00000276045	ORAI1	Protein coding	NO	29.538	655	0.035422	0.0306902	6.486e-06	3.4642	0.000676601
chr1_93319249_93319303	TG	CCDC18-AS1	ncRNA_intronic	Cells_Cultured_fibroblasts	ENSG00000223745	CCDC18-AS1	lncRNA	YES	4.007	427	0.020568	0.0467821	6.48771e-06	3.58929	0.000709626
chr6_33751483_33751519	GT	IP6K3;LEMD2	intergenic	Pancreas	ENSG00000137288	UQCC2	Protein coding	NO	39.774	275	-0.077622	0.0719184	6.48825e-06	3.68978	0.00164722
chr11_47253134_47253144	GT	NR1H3	intronic	Liver	ENSG00000134575	ACP2	Protein coding	NO	4.233	195	-0.030673	0.100262	6.48829e-06	3.11741	0.00308654
chr19_19863596_19863624	AT	ZNF56;ZNF253	intergenic	Skin_Sun_Exposed_Lower_leg	ENSG00000256771	ZNF253	Protein coding	NO	2.272	162	-0.051991	0.119712	6.49002e-06	4.12303	0.000690741
chr17_44980337_44980375	GT	C1QL1;DCAKD	intergenic	Muscle_Skeletal	ENSG00000161692	DBF4B	Protein coding	NO	246.697	655	-0.046996	0.0306881	6.49081e-06	3.46677	0.000676971
chr1_153816059_153816101	AC	GATAD2B	intronic	Adipose_Visceral_Omentum	ENSG00000198837	DENND4B	Protein coding	NO	116.64	459	0.036638	0.0435729	6.49168e-06	4.02914	0.00102263
chr10_43207391_43207443	AC	RASGEF1A	intronic	Brain_Nucleus_accumbens_basal_ganglia	ENSG00000169826	CSGALNACT2	Protein coding	NO	68.972	192	-0.080363	0.10176	6.49221e-06	3.42591	0.00231346
chr2_113830773_113830815	AC	ACTR3-AS1	downstream	Esophagus_Gastroesophageal_Junction	ENSG00000236397	DDX11L2	unprocessed_pseudogene	NO	229.533	322	0.065451	0.0616693	6.49236e-06	3.92472	0.0013113
chr3_49202495_49202545	TG	IHO1	intronic	Esophagus_Mucosa	ENSG00000225399	.	lncRNA	NO	57.565	449	-0.049378	0.044526	6.49266e-06	3.92814	0.000837734
chr1_1708834_1708870	TCC	CDK11A	exonic	Breast_Mammary_Tissue	ENSG00000215914	MMP23A	unprocessed_pseudogene	NO	8.91	377	-0.251381	0.0528559	6.49325e-06	4.19882	0.00139774
chr19_21196060_21196090	GT	ZNF431	downstream	Esophagus_Mucosa	ENSG00000196268	ZNF493	Protein coding	NO	201.044	449	0.076338	0.0445251	6.49423e-06	3.92908	0.000837758
chr7_23708269_23708301	TG	FAM221A;STK31	intergenic	Brain_Putamen_basal_ganglia	ENSG00000188732	FAM221A	Protein coding	NO	7.492	163	-0.099267	0.119005	6.49438e-06	3.2886	0.00293625
chr9_97742412_97742444	CA	PTCSC2	ncRNA_intronic	Artery_Tibial	ENSG00000136925	TSTD2	Protein coding	NO	109.06	532	-0.031978	0.0376785	6.49525e-06	3.7971	0.000684162
chr16_66604126_66604140	GC	CMTM3	UTR5	Adipose_Subcutaneous	ENSG00000166548	TK2	Protein coding	NO	51.589	530	-0.054343	0.0378186	6.49529e-06	4.02765	0.000774846
chr5_55677926_55677962	TG	SLC38A9	intronic	Brain_Caudate_basal_ganglia	ENSG00000152670	DDX4	Protein coding	NO	60.073	184	0.073821	0.105994	6.49545e-06	3.40789	0.00233294
chr10_47377600_47377638	CA	ZNF488	intronic	Brain_Caudate_basal_ganglia	ENSG00000265203	RBP3	Protein coding	NO	29.256	184	-0.133612	0.105992	6.49646e-06	3.40842	0.00233294
chr1_149509932_149509980	TG	NBPF19	intronic	Whole_Blood	ENSG00000275557	.	lncRNA	NO	97.809	611	0.132104	0.0328676	6.49657e-06	3.40795	0.000703976
chr5_97009682_97009697	TGC	LNPEP	intronic	Brain_Nucleus_accumbens_basal_ganglia	ENSG00000164308	ERAP2	Protein coding	NO	96.3515	192	0.328373	0.101753	6.49709e-06	3.42848	0.00231346
chr7_35752293_35752339	TC	LOC100506725;SEPTIN7-DT	intergenic	Colon_Sigmoid	ENSG00000271122	HERPUD2-AS1	lncRNA	NO	57.102	310	-0.066329	0.0639929	6.4971e-06	3.98088	0.00139876
chr8_143775787_143775823	AC	IQANK1	intronic	Brain_Nucleus_accumbens_basal_ganglia	ENSG00000203499	IQANK1	Protein coding	YES	13.115	192	0.088981	0.101753	6.4972e-06	3.42854	0.00231346
chr14_75177267_75177306	TAT	TMED10	upstream	Pancreas	ENSG00000119718	EIF2B2	Protein coding	NO	170.982	80	-0.219955	0.230762	6.49731e-06	3.69494	0.00164879
chr4_119802994_119803032	AG	LINC01365	ncRNA_intronic	Esophagus_Mucosa	ENSG00000245958	SEPTIN7P14	transcribed_unprocessed_pseudogene	NO	345.045	449	0.051781	0.0445226	6.49808e-06	3.93141	0.000838076
chr12_50074860_50074906	TG	ASIC1	intronic	Cells_Cultured_fibroblasts	ENSG00000110881	ASIC1	Protein coding	YES	1.308	427	-0.02736	0.0467741	6.49969e-06	3.59592	0.000710796
chr15_58750792_58750816	GT	ADAM10;LOC101928725	intergenic	Muscle_Skeletal	ENSG00000137845	ADAM10	Protein coding	NO	1.013	655	0.044743	0.0306838	6.50058e-06	3.47199	0.000677725
chr11_68875067_68875102	TGTTA	CPT1A;MRPL21	intergenic	Pituitary	ENSG00000250508	LINC02701	lncRNA	NO	4.4205	230	0.247904	0.085504	6.50064e-06	4.32369	0.00184852
chr13_95932311_95932351	TG	UGGT2	intronic	Thyroid	ENSG00000185352	HS6ST3	Protein coding	NO	157.776	534	0.054404	0.0375357	6.50228e-06	4.23424	0.000617326
chr1_28062657_28062693	GT	EYA3	intronic	Cells_Cultured_fibroblasts	ENSG00000158161	EYA3	Protein coding	YES	4.588	427	-0.047124	0.0467723	6.5025e-06	3.59747	0.000710962
chr6_26136657_26136735	TTCC	H2AC6;H1-4	intergenic	Adipose_Visceral_Omentum	ENSG00000272462	LINC02980	lncRNA	NO	143.899	459	-0.028599	0.0435655	6.50367e-06	4.03659	0.00102425
chr13_20552353_20552398	ATT	CRYL1;IFT88	intergenic	Skin_Sun_Exposed_Lower_leg	ENSG00000238286	SLC35E1P1	processed_pseudogene	NO	54.8925	162	0.237698	0.119689	6.50399e-06	4.13191	0.000691971
chr9_112205005_112205053	TG	SUSD1;PTBP3	intergenic	Skin_Sun_Exposed_Lower_leg	ENSG00000119471	HSDL2	Protein coding	NO	175.051	557	0.038244	0.0360058	6.50496e-06	4.13252	0.000691971
chr10_45892930_45892974	GT	PARGP1;PARGP1-AGAP4	ncRNA_intronic	Brain_Cortex	ENSG00000279058	AGAP14P	unprocessed_pseudogene	NO	444.272	198	-0.117525	0.0987778	6.50624e-06	3.44098	0.00192556
chr3_49911190_49911246	TAGA	MON1A	intronic	Testis	ENSG00000164068	RNF123	Protein coding	NO	190.659	296	0.03394	0.0669316	6.50697e-06	5.49072	0.00115789
chr19_58543062_58543091	AT	TRIM28	upstream	Brain_Putamen_basal_ganglia	ENSG00000213753	CENPBD2P	transcribed_processed_pseudogene	NO	30.4265	162	-0.227918	0.119684	6.5071e-06	3.29504	0.00293938
chr11_68875067_68875102	TGTTA	CPT1A;MRPL21	intergenic	Artery_Aorta	ENSG00000256508	MRGPRF-AS1	lncRNA	NO	137.198	346	-0.107948	0.0574747	6.50754e-06	3.90348	0.00110424
chr16_89565283_89565315	TGGGC	RPL13	UTR3	Brain_Anterior_cingulate_cortex_BA24	ENSG00000274627	.	.	NO	.	141	-0.220215	0.136532	6.50829e-06	3.36039	0.0039815
chr11_65664328_65664378	TGTAT	RELA;KAT5	intergenic	Cells_Cultured_fibroblasts	ENSG00000172922	RNASEH2C	Protein coding	NO	54.116	427	0.105276	0.0467678	6.5093e-06	3.60123	0.000711565
chr1_11944422_11944454	AC	PLOD1	intronic	Heart_Atrial_Appendage	ENSG00000116688	MFN2	Protein coding	NO	35.743	364	-0.02614	0.0546904	6.51058e-06	3.78383	0.00122296
chr6_70587168_70587198	CA	SDHAF4	intronic	Stomach	ENSG00000271967	.	lncRNA	NO	9.255	286	-0.076785	0.0692052	6.51079e-06	3.96478	0.00226171
chr17_546329_546376	CA	VPS53	intronic	Liver	ENSG00000141252	VPS53	Protein coding	YES	5.5975	195	0.078017	0.10023	6.51163e-06	3.12862	0.00309407
chr5_38815760_38815796	CA	OSMR-AS1	ncRNA_intronic	Adipose_Visceral_Omentum	ENSG00000250629	.	lncRNA	NO	32.198	459	-0.136855	0.0435604	6.51185e-06	4.04166	0.00102502
chr17_63774201_63774259	CGG	DDX42	UTR5	Prostate	ENSG00000198909	MAP3K3	Protein coding	NO	83.9	199	-0.083496	0.0982925	6.51227e-06	4.29396	0.00351548
chr10_27226449_27226487	AC	ACBD5	intronic	Brain_Substantia_nigra	ENSG00000238021	ODAD2P1	transcribed_unprocessed_pseudogene	NO	36.489	105	-0.181259	0.179904	6.51322e-06	3.32019	0.00843201
chr8_58504938_58504966	CA	CYP7A1;SDCBP	intergenic	Testis	ENSG00000035681	NSMAF	Protein coding	NO	81.626	296	-0.069103	0.0669255	6.51352e-06	5.49625	0.00115857
chr20_39244306_39244343	TG	LINC01734;LINC01370	intergenic	Esophagus_Muscularis	ENSG00000101452	DHX35	Protein coding	NO	213.964	417	-0.119699	0.0478658	6.51357e-06	3.90921	0.000866019
chr9_15983817_15983857	GT	CCDC171;C9orf92	intergenic	Brain_Putamen_basal_ganglia	ENSG00000164989	CCDC171	Protein coding	NO	58.961	163	-0.115938	0.118973	6.51419e-06	3.29864	0.00293996
chr22_31173416_31173442	AC	RNF185	intronic	Pituitary	ENSG00000198089	SFI1	Protein coding	NO	315.259	230	0.091311	0.0854869	6.51511e-06	4.33332	0.00185185
chr9_127695053_127695107	TGA	STXBP1	UTR3	Adipose_Visceral_Omentum	ENSG00000187024	PTRH1	Protein coding	NO	0.121	459	-0.077141	0.0435582	6.51552e-06	4.04394	0.00102534
chr1_34853985_34854006	AAC	SMIM12	UTR3	Adipose_Subcutaneous	ENSG00000163866	SMIM12	Protein coding	YES	5.0495	530	-0.038241	0.0378075	6.51591e-06	4.04043	0.000777007
chr20_34709160_34709184	GT	TP53INP2	intronic	Lung	ENSG00000198646	NCOA6	Protein coding	NO	5.456	466	0.106124	0.0429144	6.51596e-06	4.26146	0.00105169
chr11_58034735_58034767	TTCC	OR9Q1	intronic	Skin_Sun_Exposed_Lower_leg	ENSG00000156599	ZDHHC5	Protein coding	NO	352.211	557	-0.017865	0.036	6.51615e-06	4.13963	0.000692826
chr9_70118297_70118347	AC	MAMDC2	intronic	Artery_Coronary	ENSG00000198887	SMC5	Protein coding	NO	140.656	195	-0.0262	0.100221	6.51773e-06	3.4088	0.00317985
chr5_98835383_98835415	AC	RGMB;CHD1	intergenic	Heart_Left_Ventricle	ENSG00000248489	CHD1-DT	lncRNA	NO	93.764	350	0.055738	0.0568239	6.51803e-06	3.51047	0.00145241
chr14_94065384_94065404	AC	DDX24	intronic	Cells_Cultured_fibroblasts	ENSG00000089723	OTUB2	Protein coding	NO	39.016	427	-0.038117	0.046762	6.51815e-06	3.60612	0.000712268
chr17_4785234_4785258	AATA	VMO1	downstream	Cells_Cultured_fibroblasts	ENSG00000182853	VMO1	Protein coding	YES	1.118	427	-0.095452	0.0467619	6.51831e-06	3.60622	0.000712268
chr14_68978899_68978927	GGGGCTG	ACTN1	intronic	Stomach	ENSG00000259062	ACTN1-DT	lncRNA	NO	0.769	285	0.275186	0.0694326	6.51992e-06	3.97034	0.00226359
chr3_48152915_48152937	AC	MAP4;CDC25A	intergenic	Esophagus_Gastroesophageal_Junction	ENSG00000164045	CDC25A	Protein coding	NO	21.827	322	-0.343638	0.061645	6.52043e-06	3.94169	0.00131653
chr1_150579758_150579814	GGCCGG	MCL1	upstream	Testis	ENSG00000143387	CTSK	Protein coding	NO	220.252	296	0.090275	0.0669185	6.52105e-06	5.5026	0.00115966
chr19_18482763_18482807	TTG	ELL	intronic	Adipose_Visceral_Omentum	ENSG00000105656	ELL	Protein coding	YES	6.852	459	0.03698	0.0435543	6.52181e-06	4.04784	0.00102581
chr15_84847208_84847248	GA	ALPK3	intronic	Adrenal_Gland	ENSG00000177082	WDR73	Protein coding	NO	192.885	203	0.070582	0.0964165	6.52206e-06	3.32419	0.00241759
chr3_139504021_139504061	AC	LOC100507291	ncRNA_intronic	Brain_Hippocampus	ENSG00000175110	MRPS22	Protein coding	NO	157.075	157	-0.126077	0.123282	6.52285e-06	3.38577	0.00405481
chr2_113923318_113923350	TTTG	ACTR3	intronic	Liver	ENSG00000236397	DDX11L2	unprocessed_pseudogene	NO	322.073	195	-0.330662	0.100214	6.52316e-06	3.13417	0.00309407
chr18_10246738_10246770	GT	VAPA;LINC01254	intergenic	Thyroid	ENSG00000154856	APCDD1	Protein coding	NO	207.881	534	0.080529	0.0375245	6.52332e-06	4.24794	0.000619166
chr11_74943524_74943589	GT	XRRA1	intronic	Liver	ENSG00000278879	.	TEC	NO	111.046	195	0.056357	0.100214	6.52343e-06	3.13429	0.00309407
chr17_38732938_38732974	AC	CISD3	intronic	Colon_Transverse	ENSG00000277258	PCGF2	Protein coding	NO	2.64	328	-0.076401	0.0605413	6.52349e-06	4.15231	0.00162708
chr2_127732108_127732156	AC	WDR33	intronic	Thyroid	ENSG00000144230	GPR17	Protein coding	NO	82.193	534	0.067461	0.0375244	6.52356e-06	4.2481	0.000619166
chr5_134829929_134829953	AAAT	DDX46	UTR3	Brain_Cortex	ENSG00000164615	CAMLG	Protein coding	NO	80.843	199	0.189104	0.0982762	6.52444e-06	3.4506	0.00192987
chr1_151696461_151696545	TTTC	SNX27	UTR3	Pancreas	ENSG00000143376	SNX27	Protein coding	YES	20.647	274	0.056605	0.0721366	6.52499e-06	3.71068	0.0016536
chr9_129183986_129184014	GT	IER5L;LOC101929331	intergenic	Prostate	ENSG00000268707	.	lncRNA	NO	13.566	199	0.085947	0.0982745	6.52563e-06	4.30277	0.00351769
chr16_11224886_11224916	GT	CLEC16A;SOCS1	intergenic	Esophagus_Gastroesophageal_Junction	ENSG00000263179	HNRNPCP4	processed_pseudogene	NO	17.752	322	0.123235	0.0616406	6.52564e-06	3.94484	0.00131714
chr2_113839930_113839979	AC	ACTR3-AS1	ncRNA_intronic	Skin_Not_Sun_Exposed_Suprapubic	ENSG00000146556	WASH2P	transcribed_unprocessed_pseudogene	NO	251.405	508	-0.044496	0.0394145	6.52592e-06	4.15812	0.000789917
chr16_68622875_68622933	CA	ZFP90;CDH3	intergenic	Brain_Substantia_nigra	ENSG00000062038	CDH3	Protein coding	NO	13.285	105	0.045656	0.179873	6.52673e-06	3.32707	0.00843201
chr22_41798116_41798170	AC	MEI1	intronic	Muscle_Skeletal	ENSG00000100197	CYP2D6	Protein coding	NO	331.766	655	0.043851	0.0306724	6.5268e-06	3.48599	0.000680326
chr7_65746099_65746149	AC	LOC441242	ncRNA_intronic	Uterus	ENSG00000224316	GTF2IP5	unprocessed_pseudogene	NO	27.496	109	-0.127078	0.173741	6.52732e-06	3.49371	0.0083782
chr20_46549808_46549828	TG	OCSTAMP	intronic	Ovary	ENSG00000172315	TP53RK	Protein coding	NO	139.622	147	-0.031841	0.131218	6.52805e-06	3.50557	0.00451965
chr11_119018675_119018699	GGA	RPS25;TRAPPC4	upstream	Skin_Sun_Exposed_Lower_leg	ENSG00000137700	SLC37A4	Protein coding	NO	10.04	557	0.102392	0.0359937	6.52868e-06	4.14759	0.000693925
chr2_134929613_134929635	AG	CCNT2	intronic	Brain_Cerebellar_Hemisphere	ENSG00000224043	CCNT2-AS1	lncRNA	NO	10.912	166	-0.060638	0.1169	6.52915e-06	3.49597	0.00194437
chr1_33182600_33182634	TG	TRIM62	upstream	Skin_Not_Sun_Exposed_Suprapubic	ENSG00000278997	.	TEC	NO	39.387	508	0.121588	0.0394123	6.52997e-06	4.1607	0.000790256
chr21_37073296_37073332	CGG	TTC3	UTR5	Prostate	ENSG00000185808	PIGP	Protein coding	NO	0.144	193	-0.320703	0.101201	6.53001e-06	4.30565	0.00351769
chr15_40009069_40009109	TTTTG	EIF2AK4	intronic	Pancreas	ENSG00000128829	EIF2AK4	Protein coding	YES	6.698	275	-0.170402	0.0718763	6.53029e-06	3.71369	0.0016542
chr7_65739231_65739275	GA	LOC441242	ncRNA_intronic	Colon_Transverse	ENSG00000224316	GTF2IP5	unprocessed_pseudogene	NO	34.367	328	-0.035489	0.0605353	6.53061e-06	4.15685	0.00162822
chr6_26958135_26958155	TG	LINC00240	ncRNA_intronic	Ovary	ENSG00000112812	PRSS16	Protein coding	NO	289.556	147	-0.158677	0.131213	6.53117e-06	3.50724	0.00451965
chr17_73190196_73190234	AC	SSTR2;COG1	intergenic	Artery_Aorta	ENSG00000141219	C17orf80	Protein coding	NO	42.018	346	-0.045174	0.057455	6.53199e-06	3.91814	0.00110807
chr7_23708269_23708301	TG	FAM221A;STK31	intergenic	Brain_Caudate_basal_ganglia	ENSG00000188732	FAM221A	Protein coding	NO	7.492	184	-0.100322	0.10594	6.53289e-06	3.42753	0.00234359
chr8_22575902_22575932	TG	SORBS3	downstream	Skin_Not_Sun_Exposed_Suprapubic	ENSG00000120896	SORBS3	Protein coding	YES	2.58	508	-0.029447	0.0394102	6.53366e-06	4.16305	0.000790553
chr2_85906163_85906223	CCCT	ST3GAL5-AS1;POLR1A	intergenic	Muscle_Skeletal	ENSG00000115525	ST3GAL5	Protein coding	NO	0.994	655	0.019286	0.0306694	6.53367e-06	3.48966	0.000680909
chr15_75353224_75353250	AC	NEIL1	intronic	Brain_Substantia_nigra	ENSG00000140400	MAN2C1	Protein coding	NO	2.413	105	-0.136613	0.179856	6.53374e-06	3.33064	0.00843201
chr17_37522134_37522156	AC	SYNRG	intronic	Artery_Aorta	ENSG00000276023	DUSP14	Protein coding	NO	12.266	346	-0.027596	0.0574526	6.53495e-06	3.91992	0.00110826
chr1_112542747_112542787	TAAA	ST7L	intronic	Brain_Caudate_basal_ganglia	ENSG00000007341	ST7L	Protein coding	YES	0.792	183	-0.294621	0.106491	6.53507e-06	3.42868	0.00234359
chr12_55995917_55996004	CT	RAB5B	UTR3	Spleen	ENSG00000197728	RPS26	Protein coding	NO	45.3905	71	0.082044	0.256695	6.53538e-06	4.1631	0.00221914
chr1_1293731_1293796	CGCCCCTGCCCTGGAGGCCC	ACAP3	intronic	Heart_Left_Ventricle	ENSG00000235098	ANKRD65	Protein coding	NO	127.328	350	-0.105655	0.0568099	6.53566e-06	3.51996	0.00145573
chr1_26710494_26710528	AC	ARID1A	intronic	Thyroid	ENSG00000060642	PIGV	Protein coding	NO	76.543	534	0.041109	0.0375179	6.53572e-06	4.25602	0.000620139
chr19_51660847_51660920	TGTATA	SIGLEC14;SPACA6P-AS	intergenic	Testis	ENSG00000254415	SIGLEC14	Protein coding	NO	14.0585	296	0.085921	0.0669042	6.53637e-06	5.51553	0.00116214
chr9_121198020_121198044	AC	RAB14	intronic	Brain_Cerebellar_Hemisphere	ENSG00000056558	TRAF1	Protein coding	NO	268.859	166	0.299225	0.116888	6.53671e-06	3.50002	0.00194554
chr6_149720690_149720726	GT	LOC645967;NUP43	intergenic	Adipose_Subcutaneous	ENSG00000268592	RAET1E-AS1	lncRNA	NO	142.786	530	-0.072146	0.0377964	6.53681e-06	4.05339	0.000779349
chr7_66702347_66702390	TG	RABGEF1	intronic	Heart_Atrial_Appendage	ENSG00000226824	.	lncRNA	NO	31.9285	364	0.088059	0.0546701	6.53707e-06	3.79923	0.00122754
chr7_65354519_65354551	CTCCT	INTS4P1;ZNF92	intergenic	Minor_Salivary_Gland	ENSG00000213640	EEF1DP4	processed_pseudogene	NO	491.536	142	-0.027322	0.13557	6.53756e-06	3.55044	0.00518313
chr18_3281910_3281954	TTCC	MYL12B;LINC01895	intergenic	Whole_Blood	ENSG00000265399	.	lncRNA	NO	91.535	616	-0.041815	0.0325851	6.53758e-06	3.42946	0.00070798
chr17_43177572_43177620	AC	NBR1	intronic	Brain_Cortex	ENSG00000267681	.	transcribed_processed_pseudogene	NO	32.64	199	0.116042	0.0982584	6.53764e-06	3.45759	0.00193269
chr2_113819599_113819635	AAAACA	SLC35F5;ACTR3-AS1	intergenic	Artery_Aorta	ENSG00000146556	WASH2P	transcribed_unprocessed_pseudogene	NO	231.067	346	0.2125	0.0574502	6.538e-06	3.92175	0.00110846
chr5_123023807_123023837	AC	PPIC	UTR3	Colon_Transverse	ENSG00000263432	RN7SL689P	misc_RNA	NO	1.039	328	-0.053391	0.0605284	6.53875e-06	4.16203	0.00162961
chr20_18488943_18488972	TG	RBBP9	UTR3	Esophagus_Muscularis	ENSG00000125821	DTD1	Protein coding	NO	98.9845	417	-0.056489	0.0478486	6.53907e-06	3.92452	0.000869217
chr20_13785298_13785323	GCGGGGCG	NDUFAF5	intronic	Cells_EBV-transformed_lymphocytes	ENSG00000101247	NDUFAF5	Protein coding	YES	0.2225	137	0.362258	0.140235	6.53917e-06	3.20261	0.00510783
chr6_153090851_153090863	TA	RGS17	intronic	Esophagus_Gastroesophageal_Junction	ENSG00000112031	MTRF1L	Protein coding	NO	88.148	322	0.221611	0.061628	6.54018e-06	3.95363	0.00131964
chr6_85992967_85992989	TA	SNHG5;HTR1E	intergenic	Esophagus_Muscularis	ENSG00000203875	SNHG5	lncRNA	NO	314.046	114	-0.088691	0.166612	6.54072e-06	3.92551	0.000869244
chr9_90812741_90812779	TG	SYK	intronic	Nerve_Tibial	ENSG00000165025	SYK	Protein coding	YES	10.798	488	-0.040974	0.0409957	6.54095e-06	4.22136	0.000645566
chr1_19660068_19660104	GTTTTT	NBL1;HTR6	intergenic	Lung	ENSG00000173436	MICOS10	Protein coding	NO	63.016	466	0.122416	0.0428991	6.5412e-06	4.27797	0.00105525
chr19_15801375_15801387	AT	OR10H5;OR10H1	intergenic	Thyroid	ENSG00000267594	CYP4F24P	unprocessed_pseudogene	NO	21.472	144	-0.054902	0.133781	6.54155e-06	4.25981	0.000620602
chr1_160039373_160039423	AC	KCNJ10	UTR3	Esophagus_Mucosa	ENSG00000260766	.	.	NO	.	449	-0.044655	0.0444953	6.54163e-06	3.95776	0.000843513
chr1_26359441_26359463	CA	CRYBG2;ZNF683	intergenic	Skin_Sun_Exposed_Lower_leg	ENSG00000142669	SH3BGRL3	Protein coding	NO	79.33	557	-0.043574	0.0359865	6.54275e-06	4.15653	0.00069523
chr10_38362947_38362995	AC	HSD17B7P2	ncRNA_intronic	Skin_Sun_Exposed_Lower_leg	ENSG00000272983	.	lncRNA	NO	225.634	557	0.055295	0.0359859	6.54397e-06	4.1573	0.00069523
chr9_15642343_15642383	TA	CCDC171	intronic	Nerve_Tibial	ENSG00000164989	CCDC171	Protein coding	YES	89.072	149	-0.027123	0.12952	6.54409e-06	4.22339	0.000645778
chr8_51867476_51867520	GT	PCMTD1	intronic	Skin_Sun_Exposed_Lower_leg	ENSG00000228801	PCMTD1-DT	lncRNA	NO	31.77	552	-0.032849	0.0363072	6.54424e-06	4.15747	0.00069523
chr6_27910572_27910604	TG	OR2B2	downstream	Adipose_Visceral_Omentum	ENSG00000216901	ZNF603P	unprocessed_pseudogene	NO	265.6	459	-0.193821	0.0435405	6.5443e-06	4.06181	0.00102893
chr6_31711840_31711878	AC	LY6G6F-LY6G6D	intronic	Muscle_Skeletal	ENSG00000204525	HLA-C	Protein coding	NO	439.729	655	-0.087809	0.0306647	6.54442e-06	3.4954	0.000681478
chr15_63134812_63134838	TG	LACTB	intronic	Muscle_Skeletal	ENSG00000103642	LACTB	Protein coding	YES	5.466	655	0.09287	0.0306647	6.54444e-06	3.49541	0.000681478
chr12_57111289_57111319	AC	STAT6	UTR5	Artery_Aorta	ENSG00000123329	ARHGAP9	Protein coding	NO	363.63	346	-0.070888	0.0574447	6.54483e-06	3.92585	0.00110931
chr1_17003585_17003631	CA	ATP13A2	intronic	Adipose_Visceral_Omentum	ENSG00000235241	.	processed_pseudogene	NO	114.513	459	0.11839	0.0435401	6.54495e-06	4.06221	0.00102893
chr19_58543062_58543091	AT	TRIM28	upstream	Muscle_Skeletal	ENSG00000232098	ZNF584-DT	lncRNA	NO	134.593	653	-0.125787	0.0307571	6.54551e-06	3.49598	0.000681478
chr5_80957845_80957899	AG	RASGRF2-AS1	ncRNA_intronic	Brain_Putamen_basal_ganglia	ENSG00000251450	RASGRF2-AS1	lncRNA	YES	3.035	163	0.08823	0.118921	6.54643e-06	3.31496	0.00295123
chr2_99165019_99165061	AC	LIPT1;MITD1	intergenic	Brain_Nucleus_accumbens_basal_ganglia	ENSG00000135951	TSGA10	Protein coding	NO	10.076	192	0.064727	0.101684	6.54657e-06	3.45459	0.00232946
chr14_74028467_74028512	AC	BBOF1	intronic	Thyroid	ENSG00000140043	PTGR2	Protein coding	NO	167.952	534	-0.072023	0.0375121	6.54667e-06	4.26315	0.000620997
chr11_47806790_47806852	AC	NUP160	intronic	Brain_Cortex	ENSG00000165915	SLC39A13	Protein coding	NO	391.959	199	0.049889	0.098246	6.5469e-06	3.46248	0.00193435
chr6_28756563_28756578	AAAAC	LINC00533;LINC01623	intergenic	Adipose_Subcutaneous	ENSG00000197062	ZSCAN26	Protein coding	NO	489.212	530	-0.124963	0.0377907	6.54752e-06	4.06003	0.000780373
chr14_24354175_24354272	CCTC	RIPK3;NFATC4	intergenic	Nerve_Tibial	ENSG00000157379	DHRS1	Protein coding	NO	54.4435	488	-0.03899	0.0409919	6.54767e-06	4.22569	0.000646032
chr4_39943123_39943169	AC	PDS5A	intronic	Skin_Sun_Exposed_Lower_leg	ENSG00000078177	N4BP2	Protein coding	NO	113.651	557	0.034795	0.0359839	6.5479e-06	4.1598	0.000695503
chr9_77155280_77155360	AAAG	FOXB2;VPS13A-AS1	intergenic	Brain_Caudate_basal_ganglia	ENSG00000197969	VPS13A	Protein coding	NO	22.125	184	0.017913	0.105917	6.54853e-06	3.43574	0.00234449
chr6_26552765_26552805	TCTA	HMGN4;LOC105374988	intergenic	Prostate	ENSG00000182952	HMGN4	Protein coding	NO	14.347	199	-0.106849	0.0982437	6.54863e-06	4.31793	0.00352484
chr3_49790227_49790264	CA	CDHR4	downstream	Testis	ENSG00000164068	RNF123	Protein coding	NO	69.6865	296	-0.062863	0.066892	6.54945e-06	5.52657	0.00116422
chr3_111752219_111752266	GT	PHLDB2;PLCXD2	intronic	Heart_Left_Ventricle	ENSG00000240891	PLCXD2	Protein coding	NO	19.7815	350	0.090017	0.0567987	6.54975e-06	3.52755	0.00145764
chr9_129824606_129824633	AAT	TOR1A	upstream	Brain_Caudate_basal_ganglia	ENSG00000136816	TOR1B	Protein coding	NO	20.2615	177	0.157483	0.109922	6.54981e-06	3.43641	0.00234449
chr10_45951381_45951420	AC	PARGP1;PARGP1-AGAP4	ncRNA_intronic	Brain_Putamen_basal_ganglia	ENSG00000279058	AGAP14P	unprocessed_pseudogene	NO	385.824	162	-0.072308	0.119613	6.55082e-06	3.31718	0.00295123
chr15_78626341_78626385	GT	CHRNB4	intronic	Brain_Caudate_basal_ganglia	ENSG00000169684	CHRNA5	Protein coding	NO	36.001	184	-0.103946	0.105914	6.55099e-06	3.43703	0.00234449
chr12_28250953_28250989	GT	CCDC91	intronic	Minor_Salivary_Gland	ENSG00000247934	.	lncRNA	NO	60.233	140	0.154146	0.137373	6.55211e-06	3.55835	0.00518678
chr3_189957700_189957724	AG	P3H2	UTR3	Heart_Left_Ventricle	ENSG00000090530	P3H2	Protein coding	YES	6.409	350	-0.106728	0.0567967	6.55233e-06	3.52894	0.00145764
chr5_60802061_60802118	AT	ELOVL7	intronic	Esophagus_Mucosa	ENSG00000049167	ERCC8	Protein coding	NO	88.2175	127	0.026579	0.150577	6.55332e-06	3.96484	0.000844663
chr17_63774201_63774259	CGG	DDX42	UTR5	Esophagus_Mucosa	ENSG00000108588	CCDC47	Protein coding	NO	0.633	449	-0.026982	0.044488	6.55334e-06	3.96485	0.000844663
chr18_98751_98793	CCCTAA	TUBB8B;ROCK1P1	intergenic	Liver	ENSG00000263006	ROCK1P1	transcribed_unprocessed_pseudogene	NO	18.07	195	-0.371854	0.100172	6.55352e-06	3.14875	0.00310527
chr17_17193553_17193579	TG	MPRIP	downstream	Testis	ENSG00000154803	FLCN	Protein coding	NO	25.537	296	-0.057808	0.0668872	6.55468e-06	5.53098	0.00116491
chr16_15157739_15157778	CA	MIR3670-1;MIR3670-2;MIR3670-3;MIR3670-4	downstream	Skin_Sun_Exposed_Lower_leg	ENSG00000254852	NPIPA2	Protein coding	NO	406.945	557	0.067639	0.0359801	6.55543e-06	4.16459	0.000696156
chr2_113923318_113923350	TTTG	ACTR3	intronic	Brain_Anterior_cingulate_cortex_BA24	ENSG00000240356	RPL23AP7	transcribed_processed_pseudogene	NO	296.244	141	-0.451527	0.136445	6.55573e-06	3.38488	0.00400577
chr11_77588441_77588473	TTG	LOC646029;AQP11	intergenic	Prostate	ENSG00000254459	.	lncRNA	NO	283.805	199	0.425908	0.0982335	6.55617e-06	4.3229	0.00352602
chr9_121283671_121283707	TTCA	GSN-AS1	ncRNA_exonic	Skin_Sun_Exposed_Lower_leg	ENSG00000226752	CUTALP	transcribed_unitary_pseudogene	NO	436.395	557	0.123165	0.0359796	6.55624e-06	4.1651	0.000696156
chr15_52111173_52111217	AC	BCL2L10	intronic	Artery_Tibial	ENSG00000259577	CERNA1	lncRNA	NO	68.804	532	-0.04112	0.0376459	6.55644e-06	3.83287	0.00069011
chr19_1930451_1930485	TG	SCAMP4;CSNK1G2	intergenic	Adipose_Subcutaneous	ENSG00000227500	SCAMP4	Protein coding	NO	8.355	530	-0.027368	0.0377854	6.55736e-06	4.06613	0.000781348
chr5_179764995_179765019	TG	MAML1	intronic	Esophagus_Muscularis	ENSG00000161021	MAML1	Protein coding	YES	3.845	416	0.06301	0.0479487	6.55807e-06	3.93592	0.000871164
chr6_26139872_26139894	AC	H2AC6;H1-4	intergenic	Heart_Left_Ventricle	ENSG00000272462	LINC02980	lncRNA	NO	147.086	349	-0.045482	0.0569511	6.55836e-06	3.53219	0.00145838
chr4_48084823_48084923	GAGAATGGGTCCAGTTAATC	TXK	intronic	Heart_Atrial_Appendage	ENSG00000198515	CNGA1	Protein coding	NO	68.192	364	0.182394	0.0546537	6.55844e-06	3.81165	0.00123115
chr1_112009206_112009274	CTTT	LINC01750;CTTNBP2NL	intergenic	Nerve_Tibial	ENSG00000231437	LINC01750	lncRNA	NO	18.704	488	0.043893	0.0409849	6.55973e-06	4.23348	0.000647123
chr7_22805988_22806024	TC	IL6;TOMM7	intergenic	Breast_Mammary_Tissue	ENSG00000226329	.	unprocessed_pseudogene	NO	75.344	377	0.067921	0.0528061	6.56048e-06	4.24229	0.00141127
chr7_35775391_35775441	AC	SEPTIN7-DT	ncRNA_intronic	Minor_Salivary_Gland	ENSG00000271122	HERPUD2-AS1	lncRNA	NO	80.202	142	-0.123724	0.135527	6.56127e-06	3.56332	0.00518678
chr2_223838221_223838269	ATTT	AP1S3	upstream	Spleen	ENSG00000152056	AP1S3	Protein coding	YES	0.218	205	-0.096578	0.0954599	6.56136e-06	4.17965	0.00222559
chr6_30000957_30000981	AAGG	ZNRD1ASP	downstream	Colon_Transverse	ENSG00000281831	HCP5B	lncRNA	NO	127.186	328	-0.04503	0.0605091	6.56159e-06	4.17656	0.00163466
chr5_88296456_88296472	AC	TMEM161B-AS1	ncRNA_intronic	Brain_Caudate_basal_ganglia	ENSG00000247828	TMEM161B-DT	lncRNA	NO	13.744	184	0.038025	0.105898	6.56172e-06	3.44266	0.00234674
chr19_32821369_32821409	GT	TDRD12	intronic	Artery_Tibial	ENSG00000213965	NUDT19	Protein coding	NO	129.568	532	0.03222	0.037643	6.56183e-06	3.83602	0.0006905
chr10_79972513_79972537	AC	SFTPD;TMEM254-AS1	intergenic	Brain_Cortex	ENSG00000133661	SFTPD	Protein coding	NO	10.089	199	0.311368	0.0982244	6.563e-06	3.471	0.00193802
chr10_70223217_70223236	AG	PPA1	intronic	Esophagus_Mucosa	ENSG00000180817	PPA1	Protein coding	YES	7.1525	449	-0.047715	0.0444817	6.56339e-06	3.97093	0.000845779
chr1_112542747_112542787	TAAA	ST7L	intronic	Brain_Spinal_cord_cervical_c-1	ENSG00000007341	ST7L	Protein coding	YES	0.792	119	-0.320124	0.160018	6.56438e-06	3.4302	0.00511207
chr17_28333072_28333106	AC	IFT20	intronic	Artery_Aorta	ENSG00000004142	POLDIP2	Protein coding	NO	24.374	346	0.031006	0.0574289	6.56461e-06	3.93771	0.00111235
chr14_92059829_92059849	AAAG	ATXN3	UTR3	Esophagus_Muscularis	ENSG00000100815	TRIP11	Protein coding	NO	18.943	417	-0.103051	0.0478296	6.56732e-06	3.94147	0.000872007
chr2_222667930_222667966	TG	FARSB;MOGAT1	intergenic	Esophagus_Gastroesophageal_Junction	ENSG00000261428	.	.	NO	.	322	-0.068766	0.061604	6.56825e-06	3.9706	0.00132486
chr6_135361645_135361693	CA	AHI1	intronic	Brain_Nucleus_accumbens_basal_ganglia	ENSG00000135541	AHI1	Protein coding	YES	36.666	192	0.098167	0.101654	6.5683e-06	3.46606	0.00233562
chr6_169552973_169553027	GT	WDR27	intronic	Thyroid	ENSG00000130024	PHF10	Protein coding	NO	166.298	534	-0.009874	0.0375003	6.569e-06	4.27769	0.000622934
chr6_31588374_31588402	AG	LST1	intronic	Artery_Tibial	ENSG00000231852	CYP21A2	Protein coding	NO	449.939	531	-0.151395	0.0377087	6.5698e-06	3.84068	0.000691142
chr11_66136323_66136354	CA	PACS1	intronic	Heart_Left_Ventricle	ENSG00000087365	SF3B2	Protein coding	NO	71.6975	350	-0.052611	0.0567828	6.56981e-06	3.53836	0.00146032
chr7_141703542_141703566	TG	WEE2-AS1	downstream	Skin_Sun_Exposed_Lower_leg	ENSG00000257093	DENND11	Protein coding	NO	1.388	557	-0.027952	0.0359727	6.56985e-06	4.17375	0.000697485
chr4_25936526_25936590	AAGG	SMIM20;RBPJ	intergenic	Brain_Cortex	ENSG00000091490	SEL1L3	Protein coding	NO	72.798	199	-0.089592	0.0982141	6.57067e-06	3.47506	0.00193921
chr7_66234400_66234430	AC	TPST1	intronic	Whole_Blood	ENSG00000179406	LINC00174	lncRNA	NO	157.127	616	-0.019248	0.0325698	6.57088e-06	3.44692	0.000711293
chr4_82841442_82841468	TA	SEC31A	intronic	Muscle_Skeletal	ENSG00000251022	THAP9-AS1	lncRNA	NO	59.047	191	0.026254	0.10216	6.57198e-06	3.51012	0.000683701
chr7_64971305_64971343	AATA	ERV3-1-ZNF117;ZNF117	downstream	Brain_Frontal_Cortex_BA9	ENSG00000270948	MTDHP1	processed_pseudogene	NO	28.398	164	0.18622	0.118189	6.57213e-06	3.43931	0.00296237
chr3_98972372_98972399	AC	DCBLD2;COL8A1	intergenic	Heart_Atrial_Appendage	ENSG00000057019	DCBLD2	Protein coding	NO	70.6905	364	-0.048027	0.0546431	6.57235e-06	3.81973	0.00123336
chr15_82652115_82652143	TTTA	CPEB1-AS1	ncRNA_intronic	Esophagus_Gastroesophageal_Junction	ENSG00000278662	GOLGA6L10	Protein coding	NO	302.654	321	-0.179254	0.061787	6.57325e-06	3.97362	0.00132542
chr3_52984726_52984768	TG	SFMBT1	intronic	Adipose_Subcutaneous	ENSG00000163938	GNL3	Protein coding	NO	291.577	527	-0.026494	0.0379887	6.57357e-06	4.07618	0.000783129
chr6_31291376_31291422	GT	HLA-C;LINC02571	intergenic	Thyroid	ENSG00000277402	MIR6891	miRNA	NO	63.917	534	0.042341	0.0374977	6.57386e-06	4.28085	0.000623304
chr17_48264745_48264783	AC	SKAP1	intronic	Muscle_Skeletal	ENSG00000266601	.	lncRNA	NO	331.658	655	0.068695	0.0306517	6.57453e-06	3.51148	0.000683833
chr1_205350801_205350823	GT	KLHDC8A	intronic	Brain_Cerebellar_Hemisphere	ENSG00000163545	NUAK2	Protein coding	NO	29.067	166	-0.052808	0.116825	6.57648e-06	3.52132	0.00195629
chr3_99798602_99798619	TA	COL8A1	UTR3	Brain_Cerebellum	ENSG00000273374	.	lncRNA	NO	7.4475	202	0.245073	0.0968036	6.5765e-06	3.57018	0.00141225
chr6_31307643_31307695	GGA	LINC02571;HLA-B	intergenic	Whole_Blood	ENSG00000204536	CCHCR1	Protein coding	NO	149.431	616	-0.067136	0.032567	6.57708e-06	3.45018	0.000711678
chr1_120471324_120471370	AC	PDE4DIPP2	ncRNA_intronic	Brain_Nucleus_accumbens_basal_ganglia	ENSG00000274642	.	unprocessed_pseudogene	NO	274.262	192	0.190464	0.101642	6.57758e-06	3.47095	0.00233734
chr19_50805791_50805822	AC	C19orf48	upstream	Breast_Mammary_Tissue	ENSG00000180279	TMEM277P	transcribed_unitary_pseudogene	NO	3.0675	377	0.08572	0.0527932	6.57799e-06	4.25362	0.00141457
chr17_19638169_19638217	AC	SLC47A1;ALDH3A2	intergenic	Nerve_Tibial	ENSG00000228983	SLC47A1P1	transcribed_unprocessed_pseudogene	NO	58.204	488	0.053558	0.0409743	6.57821e-06	4.2454	0.000648847
chr19_17286647_17286713	GT	ANKLE1	exonic	Esophagus_Mucosa	ENSG00000141971	MVB12A	Protein coding	NO	119.042	449	-0.033291	0.0444718	6.57918e-06	3.98049	0.000847633
chr1_23169971_23169999	AC	LUZP1;HTR1D	intergenic	Adipose_Visceral_Omentum	ENSG00000169641	LUZP1	Protein coding	NO	1.129	459	-0.074201	0.0435188	6.57973e-06	4.08379	0.00103387
chr14_102316567_102316595	GT	ZNF839	upstream	Ovary	ENSG00000022976	ZNF839	Protein coding	YES	0.796	147	0.078961	0.131127	6.57981e-06	3.53337	0.0045416
chr11_77646731_77646779	CTT	CLNS1A;RSF1	intergenic	Artery_Aorta	ENSG00000074201	CLNS1A	Protein coding	NO	8.961	343	0.008796	0.0579072	6.58036e-06	3.94716	0.0011147
chr16_15591594_15591639	AC	BMERB1;MARF1	intergenic	Brain_Putamen_basal_ganglia	ENSG00000072864	NDE1	Protein coding	NO	51.6505	163	0.09805	0.118866	6.58091e-06	3.33242	0.00296215
chr5_132257657_132257687	GGC	PDLIM4	UTR5	Brain_Cerebellum	ENSG00000233006	MIR3936HG	lncRNA	NO	94.878	195	-0.151547	0.100134	6.58153e-06	3.57291	0.00141278
chr6_2900885_2900911	CA	SERPINB9	intronic	Cells_EBV-transformed_lymphocytes	ENSG00000124588	NQO2	Protein coding	NO	87.089	137	0.073467	0.140152	6.58346e-06	3.2243	0.00513424
chr2_169765338_169765378	CA	PHOSPHO2-KLHL23;SSB	intergenic	Brain_Cerebellar_Hemisphere	ENSG00000213160	KLHL23	Protein coding	NO	23.865	166	-0.104512	0.116813	6.58385e-06	3.52526	0.00195739
chr1_153934796_153934847	CTG	DENND4B	exonic	Whole_Blood	ENSG00000143549	TPM3	Protein coding	NO	235.879	616	-0.041492	0.0325636	6.58439e-06	3.45401	0.000712315
chr13_39563091_39563139	AC	LHFPL6	intronic	Adipose_Visceral_Omentum	ENSG00000133103	COG6	Protein coding	NO	92.512	459	0.025951	0.0435159	6.58454e-06	4.08678	0.00103437
chr13_40615528_40615576	ATAC	FOXO1	intronic	Brain_Nucleus_accumbens_basal_ganglia	ENSG00000168852	TPTE2P5	transcribed_unprocessed_pseudogene	NO	248.8	192	0.206863	0.101632	6.58462e-06	3.47467	0.00233827
chr6_29677768_29677796	AC	ZFP57	intronic	Pancreas	ENSG00000281831	HCP5B	lncRNA	NO	196.001	275	0.073268	0.071822	6.58496e-06	3.74478	0.00166731
chr15_78626341_78626385	GT	CHRNB4	intronic	Skin_Not_Sun_Exposed_Suprapubic	ENSG00000169684	CHRNA5	Protein coding	NO	36.001	508	-0.060401	0.0393802	6.5879e-06	4.19761	0.000796813
chr14_70881099_70881165	TC	MAP3K9;PCNX1	intergenic	Thyroid	ENSG00000100731	PCNX1	Protein coding	NO	26.273	534	-0.02495	0.0374899	6.58879e-06	4.29058	0.000624629
chr2_187302958_187302978	TG	ZSWIM2;CALCRL	intergenic	Brain_Spinal_cord_cervical_c-1	ENSG00000224063	CALCRL-AS1	lncRNA	NO	251.181	119	-0.341603	0.159966	6.58909e-06	3.44311	0.00512367
chr3_126086498_126086538	TG	SLC41A3	intronic	Pituitary	ENSG00000250012	SLC41A3-AS1	lncRNA	NO	2.116	230	0.057501	0.0853996	6.58949e-06	4.38279	0.00187219
chr12_132916672_132916698	TG	LOC101928530;ZNF605	intergenic	Nerve_Tibial	ENSG00000250790	.	lncRNA	NO	5.215	488	-0.057773	0.0409677	6.5896e-06	4.25276	0.000649772
chr3_12516446_12516488	TG	TSEN2	intronic	Skin_Sun_Exposed_Lower_leg	ENSG00000225526	MKRN2OS	Protein coding	NO	29.032	557	0.07568	0.0359627	6.58974e-06	4.18638	0.000699363
chr4_112001519_112001553	TC	MIR297;FAM241A	intergenic	Adipose_Subcutaneous	ENSG00000138660	AP1AR	Protein coding	NO	230.204	530	0.02659	0.037768	6.59015e-06	4.08646	0.000784953
chr16_31117369_31117401	AAAT	KAT8	upstream	Minor_Salivary_Gland	ENSG00000099365	STX1B	Protein coding	NO	106.747	142	0.114338	0.135473	6.59107e-06	3.5795	0.00520277
chr16_21721232_21721278	AC	OTOA	intronic	Adipose_Subcutaneous	ENSG00000260306	.	lncRNA	NO	74.504	530	-0.128541	0.037767	6.59199e-06	4.08761	0.000784954
DIP2B	GGC	DIP2B	UTR5	Artery_Aorta	ENSG00000272368	.	lncRNA	NO	392.757	343	0.051392	0.0578977	6.59215e-06	3.95423	0.00111638
chr12_10619348_10619370	CA	STYK1	UTR3	Adipose_Subcutaneous	ENSG00000256667	KLRA1P	transcribed_unprocessed_pseudogene	NO	21.15	530	0.089513	0.0377667	6.59269e-06	4.08804	0.000784954
chr11_8771529_8771567	AG	LOC102724784	ncRNA_intronic	Colon_Transverse	ENSG00000166436	TRIM66	Protein coding	NO	88.854	328	-0.022136	0.0604827	6.59306e-06	4.1966	0.00164139
chr1_20750322_20750378	AC	HP1BP3	intronic	Esophagus_Mucosa	ENSG00000075151	EIF4G3	Protein coding	NO	100.918	449	-0.009313	0.0444631	6.59331e-06	3.98903	0.000849272
chr15_84571274_84571316	GT	LINC00933	ncRNA_intronic	Adipose_Visceral_Omentum	ENSG00000259683	.	unprocessed_pseudogene	NO	181.566	459	0.065724	0.0435104	6.59356e-06	4.09238	0.00103552
chr2_61239300_61239352	CA	USP34	intronic	Brain_Cerebellum	ENSG00000237651	C2orf74	Protein coding	NO	77.135	202	0.108299	0.0967808	6.59383e-06	3.57959	0.00141486
chr1_171219967_171219991	AC	FMO2;FMO1	intergenic	Brain_Frontal_Cortex_BA9	ENSG00000094963	FMO2	Protein coding	NO	12.436	165	-0.050924	0.117471	6.5945e-06	3.45102	0.0029699
chr2_218138492_218138526	CT	CXCR2;CXCR1	intergenic	Artery_Aorta	ENSG00000135926	TMBIM1	Protein coding	NO	141.03	346	-0.040848	0.0574036	6.59626e-06	3.95669	0.00111676
chr6_26422159_26422174	CCT	BTN2A3P	ncRNA_exonic	Ovary	ENSG00000026950	BTN3A1	Protein coding	NO	12.5835	147	0.121569	0.131098	6.59666e-06	3.54241	0.00454739
chr6_119700290_119700326	GT	LOC105377975	ncRNA_intronic	Cells_Cultured_fibroblasts	ENSG00000111885	MAN1A1	Protein coding	NO	350.547	427	0.050027	0.0467101	6.59726e-06	3.64989	0.000720184
chr18_12607596_12607640	AC	SPIRE1	intronic	Esophagus_Muscularis	ENSG00000141391	PRELID3A	Protein coding	NO	186.332	417	0.068283	0.0478088	6.59852e-06	3.96019	0.000875955
chr7_44094833_44094863	GA	POLM;AEBP1	intergenic	Pituitary	ENSG00000272655	.	transcribed_unprocessed_pseudogene	NO	75.735	230	-0.040977	0.0853876	6.59977e-06	4.38962	0.00187353
chr7_96077239_96077277	TG	DYNC1I1	intronic	Pituitary	ENSG00000279067	.	TEC	NO	41.389	230	0.234734	0.0853875	6.59985e-06	4.38968	0.00187353
chr4_48651289_48651340	TG	FRYL	intronic	Skin_Not_Sun_Exposed_Suprapubic	ENSG00000109180	OCIAD1	Protein coding	NO	153.898	508	-0.035985	0.0393734	6.60012e-06	4.2054	0.000798139
chr10_35482749_35482801	GT	CCNY	intronic	Brain_Amygdala	ENSG00000271335	CCNY-AS1	lncRNA	NO	146.374	120	-0.103747	0.158697	6.60012e-06	3.36231	0.0065161
chr15_65029828_65029860	TTTA	MTFMT	upstream	Nerve_Tibial	ENSG00000277351	.	lncRNA	NO	19.958	483	-0.107427	0.041379	6.60016e-06	4.25957	0.000650714
chr19_8284805_8284849	CA	CERS4;CD320	intergenic	Brain_Cerebellar_Hemisphere	ENSG00000233927	RPS28	Protein coding	NO	36.331	166	0.048517	0.116784	6.6023e-06	3.53514	0.00196179
chr3_191330296_191330328	AC	CCDC50;UTS2B	intronic	Heart_Atrial_Appendage	ENSG00000152492	CCDC50	Protein coding	NO	0.918	364	0.06274	0.0546204	6.60232e-06	3.83715	0.0012383
chr17_38276800_38276838	AC	NPEPPSP1;MRPL45	intergenic	Brain_Putamen_basal_ganglia	ENSG00000274419	TBC1D3D	Protein coding	NO	272.843	163	-0.12493	0.118832	6.60249e-06	3.34335	0.00296412
chr17_44980337_44980375	GT	C1QL1;DCAKD	intergenic	Thyroid	ENSG00000073670	ADAM11	Protein coding	NO	204.798	534	-0.047122	0.0374827	6.6025e-06	4.2995	0.000625838
chr1_179229632_179229666	CGC	ABL2	UTR5	Brain_Putamen_basal_ganglia	ENSG00000143322	ABL2	Protein coding	YES	0.028	163	0.124247	0.118832	6.6025e-06	3.34336	0.00296412
chr11_8771529_8771567	AG	LOC102724784	ncRNA_intronic	Lung	ENSG00000254860	TMEM9B-AS1	lncRNA	NO	192.954	466	0.027667	0.0428622	6.60252e-06	4.31808	0.00106488
chr7_76426874_76426908	CA	ZP3	intronic	Brain_Putamen_basal_ganglia	ENSG00000188372	ZP3	Protein coding	YES	1.747	163	0.063872	0.118831	6.60283e-06	3.34352	0.00296412
chr16_30873954_30873974	AC	BCL7C	intronic	Heart_Atrial_Appendage	ENSG00000103510	KAT8	Protein coding	NO	240.525	364	-0.0783	0.0546199	6.60291e-06	3.83749	0.0012383
chr5_82254889_82254939	GTGT	ATG10	UTR3	Brain_Caudate_basal_ganglia	ENSG00000186468	RPS23	Protein coding	NO	23.037	184	0.159667	0.105839	6.60295e-06	3.46429	0.00235944
chr8_22472363_22472407	AC	PPP3CC	intronic	Skin_Sun_Exposed_Lower_leg	ENSG00000251034	.	lncRNA	NO	37.379	557	0.03608	0.0359559	6.60323e-06	4.19495	0.000700677
chr2_27283764_27283821	CA	TRIM54	intronic	Esophagus_Gastroesophageal_Junction	ENSG00000138085	ATRAID	Protein coding	NO	67.4185	322	0.037701	0.0615724	6.60531e-06	3.993	0.001331
chr4_48933122_48933164	AAC	OCIAD2;CWH43	intergenic	Breast_Mammary_Tissue	ENSG00000109180	OCIAD1	Protein coding	NO	77.171	377	0.058098	0.0527727	6.60589e-06	4.27166	0.0014201
chr6_28745343_28745385	GT	LINC00533;LINC01623	intergenic	Brain_Caudate_basal_ganglia	ENSG00000187987	ZSCAN23	Protein coding	NO	301.862	184	-0.056378	0.105835	6.60623e-06	3.46601	0.00235944
chr16_27300157_27300197	GT	NSMCE1-DT;IL4R	intergenic	Nerve_Tibial	ENSG00000259940	.	lncRNA	NO	85.184	488	0.109484	0.040958	6.60667e-06	4.26377	0.000651256
chr3_58264387_58264445	CA	ABHD6	intronic	Heart_Atrial_Appendage	ENSG00000168297	PXK	Protein coding	NO	68.464	364	-0.034406	0.0546165	6.60744e-06	3.84013	0.00123835
chr21_45646053_45646146	CT	PCBP3	intronic	Thyroid	ENSG00000183570	PCBP3	Protein coding	YES	2.3745	534	0.029991	0.03748	6.60761e-06	4.30283	0.00062623
chr1_112542747_112542787	TAAA	ST7L	intronic	Skin_Sun_Exposed_Lower_leg	ENSG00000134245	WNT2B	Protein coding	NO	28.015	556	-0.081114	0.0360173	6.60785e-06	4.19789	0.00070105
chr12_53660854_53660869	CAA	ATF7;ATP5MC2	intergenic	Lung	ENSG00000185591	SP1	Protein coding	NO	279.56	466	0.163884	0.0428588	6.6083e-06	4.32185	0.00106555
chr8_81693483_81693512	TG	SLC10A5	downstream	Nerve_Tibial	ENSG00000164695	CHMP4C	Protein coding	NO	38.9505	488	0.155938	0.0409569	6.60845e-06	4.26492	0.000651332
chr22_46038858_46038882	GT	LOC730668;LINC00899	intergenic	Skin_Not_Sun_Exposed_Suprapubic	ENSG00000182257	PRR34	lncRNA	NO	15.274	508	-0.208721	0.0393687	6.60875e-06	4.2109	0.00079888
chr7_144048076_144048110	AC	OR2A5	upstream	Esophagus_Gastroesophageal_Junction	ENSG00000273234	OR2A13P	unprocessed_pseudogene	NO	93.916	322	0.086159	0.0615684	6.60994e-06	3.9958	0.00133105
chr11_58628106_58628146	TG	ZFP91-CNTF;GLYAT	intergenic	Artery_Tibial	ENSG00000242689	CNTF	Protein coding	NO	5.461	532	-0.081559	0.0376175	6.61019e-06	3.86429	0.000695016
chr4_184731883_184731909	TG	CENPU	intronic	Brain_Cerebellum	ENSG00000151725	CENPU	Protein coding	YES	1.518	202	0.086858	0.0967591	6.61038e-06	3.58857	0.00141729
chr19_36572718_36572742	TATC	ZNF529	intronic	Colon_Sigmoid	ENSG00000254004	ZNF260	Protein coding	NO	44.459	310	0.130921	0.0638916	6.6111e-06	4.05073	0.00142231
chr11_73705767_73705803	GA	RAB6A	intronic	Skin_Not_Sun_Exposed_Suprapubic	ENSG00000175575	PAAF1	Protein coding	NO	170.914	508	-0.051766	0.0393672	6.61134e-06	4.21255	0.000799041
chr17_66200860_66200886	AC	CEP112;APOH	intergenic	Adipose_Subcutaneous	ENSG00000154240	CEP112	Protein coding	NO	8.74	530	-0.051891	0.0377567	6.61157e-06	4.09975	0.0007869
chr21_45646053_45646146	CT	PCBP3	intronic	Lung	ENSG00000183570	PCBP3	Protein coding	YES	2.3745	466	0.029432	0.0428567	6.6118e-06	4.32414	0.00106585
chr19_23755558_23755605	AC	ZNF681	intronic	Esophagus_Mucosa	ENSG00000197372	ZNF675	Protein coding	NO	68.3615	449	-0.057756	0.0444507	6.61325e-06	4.00109	0.000851659
chr9_126410141_126410173	TG	NRON	ncRNA_exonic	Nerve_Tibial	ENSG00000196814	MVB12B	Protein coding	NO	11.697	488	-0.043173	0.040954	6.61352e-06	4.2682	0.000651732
chr2_95384169_95384205	AC	KCNIP3	UTR3	Prostate	ENSG00000144026	ZNF514	Protein coding	NO	218.519	199	0.148516	0.098157	6.61355e-06	4.36073	0.00355109
chr21_33324892_33324902	GT	IFNAR1	intronic	Esophagus_Muscularis	ENSG00000243646	IL10RB	Protein coding	NO	48.285	417	-0.031396	0.0477985	6.61398e-06	3.96947	0.000877814
chr9_697076_697104	TG	KANK1	intronic	Spleen	ENSG00000107104	KANK1	Protein coding	YES	3.327	205	-0.090513	0.0953905	6.61488e-06	4.21374	0.0022425
chr19_21377512_21377534	CA	ZNF738	UTR3	Skin_Sun_Exposed_Lower_leg	ENSG00000213976	.	unprocessed_pseudogene	NO	5.342	557	-0.241837	0.0359496	6.61563e-06	4.20283	0.000701679
chr13_20552353_20552398	ATT	CRYL1;IFT88	intergenic	Skin_Not_Sun_Exposed_Suprapubic	ENSG00000032742	IFT88	Protein coding	NO	14.7625	156	0.164258	0.123878	6.61576e-06	4.21536	0.000799424
chr11_47380556_47380587	TTG	SPI1;MIR4487	intergenic	Nerve_Tibial	ENSG00000165916	PSMC3	Protein coding	NO	45.6265	488	-0.034865	0.0409527	6.61584e-06	4.26969	0.000651861
chr1_16037991_16038059	AC	CLCNKA;CLCNKB	intergenic	Brain_Cerebellar_Hemisphere	ENSG00000232456	FAM131C2P	unprocessed_pseudogene	NO	2.004	166	0.080062	0.116763	6.61596e-06	3.54245	0.0019638
chr7_144385677_144385727	TG	ARHGEF5;NOBOX	intergenic	Skin_Sun_Exposed_Lower_leg	ENSG00000170356	OR2A20P	transcribed_unprocessed_pseudogene	NO	134.099	557	0.095161	0.0359495	6.61599e-06	4.20306	0.000701679
chr2_175329491_175329541	AC	ATP5MC3;LNPK	intergenic	Adipose_Subcutaneous	ENSG00000154518	ATP5MC3	Protein coding	NO	147.806	530	-0.01431	0.0377543	6.61615e-06	4.10259	0.000787294
chr8_103347221_103347320	ACAG	FZD6;CTHRC1	intergenic	Brain_Cerebellar_Hemisphere	ENSG00000266289	LINC02933	lncRNA	NO	36.5835	166	0.105183	0.116762	6.6164e-06	3.54269	0.0019638
chr1_93319249_93319303	TG	CCDC18-AS1	ncRNA_intronic	Pancreas	ENSG00000223745	CCDC18-AS1	lncRNA	YES	4.007	275	0.042609	0.0717908	6.61658e-06	3.76276	0.00167457
chr11_18560090_18560139	AC	UEVLD	intronic	Stomach	ENSG00000166796	LDHC	Protein coding	NO	147.397	286	-0.02239	0.0691039	6.61661e-06	4.02923	0.00229063
chr7_74468676_74468722	TG	GTF2IRD1	intronic	Whole_Blood	ENSG00000106683	LIMK1	Protein coding	NO	353.331	616	-0.038896	0.0325488	6.61667e-06	3.47095	0.000715659
chr15_64874657_64874705	TG	PLEKHO2;ANKDD1A	intergenic	Spleen	ENSG00000166839	ANKDD1A	Protein coding	NO	37.221	205	0.063867	0.0953861	6.61828e-06	4.21591	0.0022425
chr2_190386066_190386150	TTTTA	INPP1;MFSD6	intergenic	Skin_Sun_Exposed_Lower_leg	ENSG00000198130	HIBCH	Protein coding	NO	41.915	557	0.026643	0.0359481	6.61864e-06	4.20474	0.000701843
chr15_82652115_82652143	TTTA	CPEB1-AS1	ncRNA_intronic	Esophagus_Mucosa	ENSG00000259429	UBE2Q2P2	transcribed_unprocessed_pseudogene	NO	260.285	449	0.068051	0.0444474	6.61865e-06	4.00436	0.000852042
chr5_157330240_157330284	TG	CYFIP2	intronic	Esophagus_Mucosa	ENSG00000248544	.	lncRNA	NO	54.677	449	-0.072601	0.0444471	6.61904e-06	4.0046	0.000852042
chr1_121167062_121167092	AC	FAM72B	downstream	Artery_Coronary	ENSG00000273136	NBPF26	Protein coding	NO	353.171	194	0.358577	0.100579	6.61927e-06	3.46191	0.00322522
chr6_139152418_139152444	TG	HECA	intronic	Colon_Transverse	ENSG00000146386	ABRACL	Protein coding	NO	123.589	328	0.021315	0.0604603	6.61989e-06	4.21367	0.00164597
chr1_63356931_63356975	CA	MIR6068;ALG6	intergenic	Brain_Nucleus_accumbens_basal_ganglia	ENSG00000203965	EFCAB7	Protein coding	NO	166.419	192	-0.035866	0.101581	6.62176e-06	3.49427	0.00234755
chr6_95586993_95587005	TA	MANEA	intronic	Thyroid	ENSG00000172469	MANEA	Protein coding	YES	1.223	534	-0.100825	0.0374719	6.62301e-06	4.31286	0.000627599
chr12_9283455_9283487	AC	LOC642846	upstream	Artery_Coronary	ENSG00000256069	A2MP1	transcribed_unprocessed_pseudogene	NO	7.654	195	0.223781	0.100078	6.62306e-06	3.46389	0.00322522
chr7_150366875_150366915	AAAT	RARRES2;REPIN1	intergenic	Brain_Cortex	ENSG00000127399	LRRC61	Protein coding	NO	43.54	195	0.244882	0.100077	6.62352e-06	3.50301	0.00195371
chr19_57200556_57200597	TGTCT	ZNF264	intronic	Artery_Aorta	ENSG00000268379	.	processed_pseudogene	NO	25.3435	346	0.175092	0.0573812	6.62447e-06	3.97361	0.00112091
chr19_46762218_46762252	GT	FKRP;SLC1A5	intergenic	Esophagus_Muscularis	ENSG00000090372	STRN4	Protein coding	NO	15.241	417	0.045105	0.0477911	6.62514e-06	3.97617	0.000879101
chr5_80562052_80562102	GT	ANKRD34B	intronic	Brain_Nucleus_accumbens_basal_ganglia	ENSG00000228716	DHFR	Protein coding	NO	91.958	192	0.045798	0.101576	6.62547e-06	3.49622	0.00234755
chr4_173182925_173182947	AC	GALNT7	intronic	Lung	ENSG00000245213	GALNT7-DT	lncRNA	NO	13.284	466	0.059355	0.0428483	6.62579e-06	4.33329	0.00106784
chr3_10022510_10022540	TG	CIDECP1	ncRNA_intronic	Adipose_Subcutaneous	ENSG00000180385	EMC3-AS1	transcribed_unprocessed_pseudogene	NO	34.621	530	-0.060673	0.0377484	6.62728e-06	4.10949	0.000788467
chr11_118607329_118607393	GTG	PHLDB1	intronic	Testis	ENSG00000255239	TREHP1	unprocessed_pseudogene	NO	83.238	296	0.059174	0.0668199	6.6276e-06	5.59251	0.00117663
chr15_75322612_75322670	GCGGCGG	GOLGA6D;COMMD4	intergenic	Heart_Left_Ventricle	ENSG00000140400	MAN2C1	Protein coding	NO	33.009	350	0.093819	0.056737	6.62801e-06	3.5697	0.00147204
chr17_76564123_76564150	TTG	SNHG16	ncRNA_exonic	Muscle_Skeletal	ENSG00000214140	PRCD	Protein coding	NO	16.8465	655	0.128234	0.0306286	6.62818e-06	3.54014	0.000689145
chr3_138175870_138175906	GT	DBR1	upstream	Prostate	ENSG00000118017	A4GNT	Protein coding	NO	43.498	199	-0.121193	0.0981372	6.62851e-06	4.3706	0.00355622
chr7_64971305_64971343	AATA	ERV3-1-ZNF117;ZNF117	downstream	Brain_Nucleus_accumbens_basal_ganglia	ENSG00000213640	EEF1DP4	processed_pseudogene	NO	108.325	191	0.1209	0.102082	6.62854e-06	3.49785	0.00234755
chr22_41994883_41994923	TG	SEPTIN3	UTR3	Colon_Transverse	ENSG00000198951	NAGA	Protein coding	NO	75.909	328	0.055994	0.0604529	6.6287e-06	4.21928	0.00164751
chr12_49222714_49222777	AG	TUBA1A;TUBA1C	intergenic	Thyroid	ENSG00000186897	C1QL4	Protein coding	NO	114.442	534	0.124349	0.0374684	6.62972e-06	4.31723	0.000628143
chr2_242051224_242051250	GA	LINC01237;LINC01880	ncRNA_intronic	Kidney_Cortex	ENSG00000261186	LINC01238	lncRNA	NO	37.22	70	0.109871	0.259652	6.6298e-06	3.46931	0.0304326
chr22_31771715_31771781	CA	DEPDC5	intronic	Esophagus_Mucosa	ENSG00000198089	SFI1	Protein coding	NO	157.362	449	-0.02136	0.0444403	6.63009e-06	4.01128	0.000853283
chr2_113824117_113824250	ATCT	SLC35F5;ACTR3-AS1	intergenic	Adipose_Subcutaneous	ENSG00000146556	WASH2P	transcribed_unprocessed_pseudogene	NO	235.633	530	0.021114	0.0377466	6.63073e-06	4.11163	0.000788727
chr3_42647267_42647301	GT	LOC101928323	ncRNA_intronic	Brain_Anterior_cingulate_cortex_BA24	ENSG00000114857	NKTR	Protein coding	NO	3.632	141	-0.037576	0.136307	6.63219e-06	3.42436	0.00404293
chr20_10034899_10034953	GGCGGA	SNAP25-AS1	ncRNA_intronic	Esophagus_Gastroesophageal_Junction	ENSG00000132623	ANKEF1	Protein coding	NO	0.061	317	0.160242	0.0624966	6.63244e-06	4.0094	0.00133513
chr3_45583997_45584025	TTAT	LARS2;LIMD1	intergenic	Colon_Sigmoid	ENSG00000144791	LIMD1	Protein coding	NO	10.313	309	-0.182162	0.0640744	6.63244e-06	4.06381	0.0014264
chr8_143637536_143637564	TATT	ZNF623	intronic	Brain_Caudate_basal_ganglia	ENSG00000183309	ZNF623	Protein coding	YES	1.388	184	0.190999	0.105797	6.63263e-06	3.47986	0.00236725
chr16_71670695_71670721	AC	PHLPP2	intronic	Liver	ENSG00000167377	ZNF23	Protein coding	NO	207.613	195	-0.049198	0.100064	6.63318e-06	3.18702	0.00313993
chr1_223632367_223632392	GTTTT	CAPN8	intronic	Thyroid	ENSG00000185495	SEPTIN7P13	transcribed_unprocessed_pseudogene	NO	363.515	534	0.188059	0.0374664	6.63352e-06	4.3197	0.000628412
chr16_28527977_28528009	AC	IL27;NUPR1	intergenic	Artery_Aorta	ENSG00000176476	SGF29	Protein coding	NO	25.922	346	0.068728	0.0573735	6.63424e-06	3.97948	0.00112224
chr11_72650876_72650933	AC	PDE2A	intronic	Skin_Not_Sun_Exposed_Suprapubic	ENSG00000186635	ARAP1	Protein coding	NO	37.5765	508	-0.034366	0.0393546	6.63436e-06	4.22721	0.00080152
chr16_25020176_25020231	AAGG	ARHGAP17;LOC554206	intergenic	Breast_Mammary_Tissue	ENSG00000262587	.	transcribed_unprocessed_pseudogene	NO	11.6775	377	0.071734	0.0527493	6.63794e-06	4.29238	0.00142604
chr15_83042348_83042376	TA	BTBD1	intronic	Esophagus_Mucosa	ENSG00000166503	HDGFL3	Protein coding	NO	115.627	127	0.037108	0.150408	6.63846e-06	4.01635	0.000854179
chr20_35819648_35819676	TG	PHF20	intronic	Brain_Amygdala	ENSG00000224497	RPL36P4	processed_pseudogene	NO	274.915	120	-0.345385	0.158616	6.63921e-06	3.38222	0.00654201
chr20_25857882_25857926	AC	LOC101926935;LINC01733	intergenic	Pituitary	ENSG00000204556	.	unprocessed_pseudogene	NO	160.928	230	-0.137469	0.0853414	6.63957e-06	4.4161	0.0018832
chr6_27848312_27848352	AC	H2BC15;H2AC16	intergenic	Cells_Cultured_fibroblasts	ENSG00000226314	ZKSCAN8P1	Protein coding	NO	313.437	427	-0.076838	0.0466818	6.64096e-06	3.67407	0.000724669
chr13_45521577_45521601	CA	COG3	intronic	Adipose_Subcutaneous	ENSG00000136152	COG3	Protein coding	YES	5.442	530	0.074836	0.0377408	6.64177e-06	4.11848	0.000789736
chr6_10967454_10967496	GT	SYCP2L	intronic	Muscle_Skeletal	ENSG00000153157	SYCP2L	Protein coding	YES	3.673	655	-0.061681	0.0306226	6.64226e-06	3.54766	0.000690475
chr16_15613661_15613711	AATA	MARF1	intronic	Artery_Tibial	ENSG00000263335	.	lncRNA	NO	112.988	523	-0.060148	0.0382377	6.64319e-06	3.88358	0.00069836
chr18_54211388_54211414	AC	MBD2	intronic	Whole_Blood	ENSG00000101751	POLI	Protein coding	NO	58.116	616	-0.033274	0.0325367	6.64329e-06	3.48491	0.000718242
chr7_35752293_35752339	TC	LOC100506725;SEPTIN7-DT	intergenic	Adrenal_Gland	ENSG00000271122	HERPUD2-AS1	lncRNA	NO	57.102	203	-0.086354	0.0962565	6.64419e-06	3.38644	0.00245929
chr8_88075938_88075975	AC	MMP16	intronic	Pituitary	ENSG00000156103	MMP16	Protein coding	YES	251.25	230	0.073354	0.0853348	6.64523e-06	4.41986	0.001884
chr1_200684626_200684651	TG	DDX59-AS1	ncRNA_intronic	Brain_Spinal_cord_cervical_c-1	ENSG00000118197	DDX59	Protein coding	NO	14.7315	120	-0.219245	0.158601	6.64657e-06	3.47315	0.00516069
chr1_205080525_205080561	AC	CNTN2;TMEM81	intergenic	Brain_Putamen_basal_ganglia	ENSG00000133069	TMCC2	Protein coding	NO	147.403	163	-0.053167	0.118762	6.64669e-06	3.36573	0.00298116
chr16_15613661_15613711	AATA	MARF1	intronic	Whole_Blood	ENSG00000263065	.	lncRNA	NO	127.465	607	-0.057543	0.0330113	6.64714e-06	3.48693	0.00071851
chr15_51832203_51832231	TA	TMOD3	intronic	Muscle_Skeletal	ENSG00000140280	LYSMD2	Protein coding	NO	80.632	191	-0.029991	0.102056	6.64733e-06	3.55036	0.000690867
chr7_88286764_88286808	AC	STEAP4	intronic	Skin_Not_Sun_Exposed_Suprapubic	ENSG00000228113	.	lncRNA	NO	2.956	508	-0.055838	0.0393472	6.64781e-06	4.23579	0.000802944
chr5_176953495_176953531	AC	UIMC1	intronic	Skin_Sun_Exposed_Lower_leg	ENSG00000087206	UIMC1	Protein coding	YES	15.376	557	0.032601	0.0359334	6.64803e-06	4.22341	0.000704842
chr11_8772128_8772160	AC	LOC102724784	ncRNA_intronic	Skin_Not_Sun_Exposed_Suprapubic	ENSG00000166436	TRIM66	Protein coding	NO	89.45	508	-0.113871	0.0393468	6.64867e-06	4.23633	0.000802944
chr8_22649812_22649858	AC	BIN3	intronic	Artery_Tibial	ENSG00000158941	CCAR2	Protein coding	NO	31.678	532	0.028692	0.0375973	6.6487e-06	3.88681	0.000698814
chr3_44620326_44620378	TG	ZKSCAN7-AS1;ZNF197-AS1	ncRNA_intronic	Minor_Salivary_Gland	ENSG00000144792	ZNF660	Protein coding	NO	35.388	142	0.120236	0.135368	6.6494e-06	3.61118	0.00524119
chr2_159265293_159265317	CA	WDSUB1	intronic	Brain_Anterior_cingulate_cortex_BA24	ENSG00000196151	WDSUB1	Protein coding	YES	21.247	141	0.124584	0.136275	6.64993e-06	3.43352	0.00404379
chr17_78836798_78836818	AC	USP36	intronic	Nerve_Tibial	ENSG00000055483	USP36	Protein coding	YES	1.986	488	0.055978	0.0409322	6.65177e-06	4.29288	0.000655302
chr7_149775708_149775754	AC	SSPOP	upstream	Brain_Anterior_cingulate_cortex_BA24	ENSG00000181444	ZNF467	Protein coding	NO	2.143	141	0.086298	0.136271	6.65194e-06	3.43456	0.00404379
chr14_72805051_72805067	AC	DPF3	intronic	Esophagus_Mucosa	ENSG00000080815	PSEN1	Protein coding	NO	331.359	449	0.014651	0.0444268	6.65198e-06	4.02453	0.000855737
chr4_56640944_56640974	AG	THEGL;HOPX	intergenic	Brain_Cerebellum	ENSG00000171476	HOPX	Protein coding	NO	10.243	202	-0.129289	0.0967046	6.65206e-06	3.6112	0.00142566
chr15_66267735_66267781	GT	MEGF11;DIS3L	intergenic	Skin_Sun_Exposed_Lower_leg	ENSG00000166938	DIS3L	Protein coding	NO	25.459	557	0.027153	0.0359304	6.65397e-06	4.22719	0.000705354
chr2_241902311_241902436	CCGCCGCCGCCTCCCCT	LINC01237	ncRNA_intronic	Ovary	ENSG00000233806	LINC01237	lncRNA	YES	19.9485	147	-0.104933	0.130996	6.65548e-06	3.574	0.00457618
chr3_127668101_127668143	GT	PODXL2	intronic	Colon_Transverse	ENSG00000282860	.	lncRNA	NO	96.284	328	0.106596	0.0604301	6.65621e-06	4.23679	0.0016537
chr10_26693079_26693095	TA	FAM238B;PDSS1	intergenic	Whole_Blood	ENSG00000279212	.	TEC	NO	4.538	199	-0.024844	0.0981002	6.65653e-06	3.49185	0.000719377
chr6_106547187_106547213	AC	CRYBG1	intronic	Brain_Anterior_cingulate_cortex_BA24	ENSG00000130348	QRSL1	Protein coding	NO	82.378	141	0.154618	0.136262	6.65711e-06	3.43722	0.00404379
chr12_11202309_11202377	GGAA	TAS2R42;PRB3	intergenic	Artery_Tibial	ENSG00000247157	LINC01252	lncRNA	NO	345.687	531	0.089448	0.0376622	6.65811e-06	3.8923	0.000699615
chr20_35438358_35438390	CA	GDF5	intronic	Esophagus_Mucosa	ENSG00000214078	CPNE1	Protein coding	NO	188.479	449	0.070543	0.0444229	6.65835e-06	4.02838	0.000856373
chr6_28736271_28736297	AC	LINC00533;LINC01623	intergenic	Adipose_Subcutaneous	ENSG00000204713	TRIM27	Protein coding	NO	171.3	530	0.049139	0.0377317	6.65904e-06	4.12919	0.000791638
chr16_28863893_28863918	GCC	SH2B1	UTR5	Brain_Hippocampus	ENSG00000251417	.	lncRNA	NO	61.1625	157	0.211181	0.123057	6.65922e-06	3.45655	0.00412476
chr6_29677768_29677796	AC	ZFP57	intronic	Heart_Atrial_Appendage	ENSG00000204655	MOG	Protein coding	NO	7.665	364	0.040929	0.0545767	6.66015e-06	3.87076	0.00124783
chr22_42089327_42089355	AC	NDUFA6	intronic	Cells_Cultured_fibroblasts	ENSG00000205702	CYP2D7	Protein coding	NO	52.583	427	-0.062268	0.046669	6.66069e-06	3.68499	0.000726536
chr11_68865923_68866013	TCCTC	CPT1A;MRPL21	intergenic	Uterus	ENSG00000197345	MRPL21	Protein coding	NO	37.81	109	-0.068865	0.173439	6.66144e-06	3.5655	0.0085299
chr19_50805791_50805822	AC	C19orf48	upstream	Esophagus_Gastroesophageal_Junction	ENSG00000180279	TMEM277P	transcribed_unitary_pseudogene	NO	3.0675	322	0.097962	0.0615242	6.66215e-06	4.02736	0.00134067
chr10_38362947_38362995	AC	HSD17B7P2	ncRNA_intronic	Breast_Mammary_Tissue	ENSG00000272983	.	lncRNA	NO	225.634	377	0.050015	0.0527314	6.66249e-06	4.30826	0.00142989
chr8_22649812_22649858	AC	BIN3	intronic	Testis	ENSG00000120913	PDLIM2	Protein coding	NO	60.552	296	-0.038187	0.066786	6.66467e-06	5.62379	0.00118289
chr19_19177696_19177756	AGAAA	BORCS8;BORCS8-MEF2B	intronic	Artery_Aorta	ENSG00000160161	CILP2	Protein coding	NO	360.522	344	-0.046071	0.0576754	6.66474e-06	3.99777	0.00112677
chr5_168524288_168524358	AC	RARS1;FBLL1	intergenic	Heart_Left_Ventricle	ENSG00000188573	FBLL1	Protein coding	NO	4.982	350	-0.043595	0.0567082	6.66492e-06	3.58958	0.00147911
chr20_18790625_18790669	GA	LINC00652	ncRNA_intronic	Esophagus_Gastroesophageal_Junction	ENSG00000101310	SEC23B	Protein coding	NO	248.279	322	-0.03923	0.0615218	6.66497e-06	4.02907	0.00134079
chr3_183797544_183797576	AATA	YEATS2	intronic	Heart_Atrial_Appendage	ENSG00000233885	YEATS2-AS1	lncRNA	NO	11.849	364	0.10613	0.054573	6.66505e-06	3.87361	0.00124834
chr9_26819384_26819415	AG	LOC100506422;CAAP1	intergenic	Testis	ENSG00000184434	LRRC19	Protein coding	NO	178.369	296	0.022991	0.066785	6.66566e-06	5.62463	0.00118289
chr7_72672473_72672509	AC	TYW1B	intronic	Brain_Cortex	ENSG00000277149	TYW1B	Protein coding	YES	155.683	199	0.127778	0.0980881	6.66568e-06	3.5253	0.00196442
chr15_82845218_82845260	CA	WHAMM;HOMER2	intergenic	Artery_Coronary	ENSG00000278662	GOLGA6L10	Protein coding	NO	495.764	195	0.101226	0.100021	6.66573e-06	3.4862	0.00324298
chr7_65286809_65286837	TAT	INTS4P1;ZNF92	intergenic	Colon_Sigmoid	ENSG00000213462	ERV3-1	Protein coding	NO	280.08	95	-0.151638	0.196908	6.66764e-06	4.08538	0.00143313
chr17_48153024_48153048	AC	SKAP1	intronic	Testis	ENSG00000278765	.	lncRNA	NO	85.743	296	0.168633	0.0667825	6.66845e-06	5.62698	0.00118313
chr16_3103182_3103216	CA	ZSCAN10;ZNF205-AS1	intergenic	Brain_Amygdala	ENSG00000263072	ZNF213-AS1	lncRNA	NO	9.29	120	0.332504	0.158553	6.66963e-06	3.39772	0.0065593
chr6_125301482_125301506	CA	HDDC2	intronic	Small_Intestine_Terminal_Ileum	ENSG00000111906	HDDC2	Protein coding	YES	0.443	172	-0.059917	0.112791	6.6704e-06	3.72928	0.00405357
chr8_85165809_85165882	TTCC	LRRCC1;LOC102723322	intergenic	Brain_Cortex	ENSG00000185015	CA13	Protein coding	NO	54.7415	199	0.102985	0.0980816	6.67058e-06	3.5279	0.00196442
chr18_14843553_14843593	TG	ANKRD30B	intronic	Nerve_Tibial	ENSG00000180777	ANKRD30B	Protein coding	YES	6.424	488	-0.027146	0.0409214	6.67096e-06	4.30527	0.000656992
chr16_30785859_30785891	AAAT	ZNF629	intronic	Muscle_Skeletal	ENSG00000103496	STX4	Protein coding	NO	247.014	655	-0.082385	0.0306103	6.67097e-06	3.56299	0.000693054
chr7_65038264_65038312	GCG	CCT6P3	upstream	Adipose_Subcutaneous	ENSG00000198039	ZNF273	Protein coding	NO	135	501	-0.033423	0.0398753	6.67178e-06	4.13708	0.000793
chr12_54568467_54568511	AC	PDE1B	intronic	Ovary	ENSG00000123360	PDE1B	Protein coding	YES	6.268	147	0.0716	0.130967	6.6723e-06	3.58303	0.00458188
chr1_95141792_95141832	AC	TLCD4;TLCD4-RWDD3	intronic	Heart_Atrial_Appendage	ENSG00000122481	RWDD3	Protein coding	NO	92.398	364	-0.034658	0.0545676	6.67231e-06	3.87783	0.0012493
chr17_44646145_44646173	GT	LINC01180	downstream	Esophagus_Muscularis	ENSG00000161692	DBF4B	Protein coding	NO	62.449	417	-0.164307	0.0477598	6.67251e-06	4.0046	0.000884994
chr13_23771530_23771568	AC	MIPEP	intronic	Thyroid	ENSG00000127863	TNFRSF19	Protein coding	NO	192.169	534	-0.074622	0.0374461	6.67255e-06	4.34511	0.000631925
chr1_201467639_201467681	AC	PHLDA3	intronic	Muscle_Skeletal	ENSG00000174307	PHLDA3	Protein coding	YES	0.921	655	0.040551	0.030609	6.6739e-06	3.56456	0.000693224
chr1_28247126_28247158	GAAA	ATP5IF1;SESN2	intergenic	Whole_Blood	ENSG00000130766	SESN2	Protein coding	NO	12.376	616	-0.006178	0.0325226	6.67451e-06	3.50129	0.000721172
chr2_216527107_216527195	CCTTT	RPL37A;LINC01280	intergenic	Adipose_Visceral_Omentum	ENSG00000138375	SMARCAL1	Protein coding	NO	52.432	459	-0.023603	0.0434608	6.67573e-06	4.14338	0.0010479
chr3_113837723_113837755	AAAC	ATP6V1A;GRAMD1C	intergenic	Esophagus_Muscularis	ENSG00000178075	GRAMD1C	Protein coding	NO	1.049	417	-0.165619	0.0477577	6.67574e-06	4.00654	0.000885032
chr19_32821369_32821409	GT	TDRD12	intronic	Esophagus_Muscularis	ENSG00000105185	PDCD5	Protein coding	NO	234.744	417	0.029513	0.0477577	6.67575e-06	4.00654	0.000885032
chr9_128832521_128832541	CA	KYAT1	downstream	Colon_Sigmoid	ENSG00000198917	SPOUT1	Protein coding	NO	2.737	310	0.115739	0.0638345	6.67626e-06	4.09066	0.00143431
chr12_95202390_95202430	AAAAT	FGD6	intronic	Thyroid	ENSG00000184752	NDUFA12	Protein coding	NO	198.662	532	-0.041399	0.0375829	6.67636e-06	4.3476	0.000632194
chr11_75114366_75114394	CA	OR2AT4;SLCO2B1	intergenic	Muscle_Skeletal	ENSG00000241170	RPL31P46	transcribed_processed_pseudogene	NO	194.793	655	0.038581	0.0306077	6.67716e-06	3.5663	0.000693427
chr20_35741987_35742011	TGC	RBM39	UTR5	Brain_Spinal_cord_cervical_c-1	ENSG00000214078	CPNE1	Protein coding	NO	77.043	120	0.511374	0.158536	6.67804e-06	3.48959	0.00517376
chr17_46105865_46105948	CA	KANSL1	intronic	Brain_Substantia_nigra	ENSG00000176681	LRRC37A	Protein coding	NO	186.827	105	-0.054148	0.179519	6.67921e-06	3.4048	0.00859798
chr20_45742354_45742398	TG	SPINT4;WFDC3	intergenic	Brain_Cerebellum	ENSG00000124116	WFDC3	Protein coding	NO	37.517	202	0.103653	0.0966673	6.68081e-06	3.6268	0.00143126
chr2_113824117_113824250	ATCT	SLC35F5;ACTR3-AS1	intergenic	Brain_Cerebellar_Hemisphere	ENSG00000236397	DDX11L2	unprocessed_pseudogene	NO	222.923	166	-0.045554	0.116661	6.68187e-06	3.57775	0.00198103
chr15_89732615_89732641	CA	WDR93	intronic	Pituitary	ENSG00000166821	PEX11A	Protein coding	NO	41.845	230	0.169378	0.0852924	6.682e-06	4.44432	0.00189362
chr15_77279096_77279136	GT	PEAK1	intronic	Skin_Not_Sun_Exposed_Suprapubic	ENSG00000140391	TSPAN3	Protein coding	NO	195.132	508	-0.091618	0.0393286	6.68204e-06	4.25759	0.000806821
chr1_173407703_173407729	GT	LOC100506023	ncRNA_intronic	Adipose_Subcutaneous	ENSG00000117592	PRDX6	Protein coding	NO	69.614	530	0.031996	0.0377194	6.68248e-06	4.14372	0.000794121
chr17_69162808_69162855	ATATAC	ABCA10	intronic	Brain_Spinal_cord_cervical_c-1	ENSG00000154262	ABCA6	Protein coding	NO	20.9365	117	0.164524	0.162321	6.6832e-06	3.49229	0.00517376
chr13_106561424_106561462	AC	ARGLU1	intronic	Brain_Anterior_cingulate_cortex_BA24	ENSG00000272274	LINC00551	lncRNA	NO	6.765	141	0.271874	0.136215	6.6833e-06	3.45075	0.00405265
chr1_24428258_24428302	AG	NIPAL3	intronic	Artery_Tibial	ENSG00000001460	STPG1	Protein coding	NO	11.346	532	0.021671	0.0375792	6.68339e-06	3.90708	0.000702081
chr5_112735500_112735518	AT	APC	intronic	Brain_Hypothalamus	ENSG00000153037	SRP19	Protein coding	NO	125.679	156	0.216167	0.123764	6.68562e-06	3.55902	0.00398993
chr3_156764391_156764421	TTTTG	LINC00886	ncRNA_intronic	Breast_Mammary_Tissue	ENSG00000197980	LEKR1	Protein coding	NO	61.075	377	0.106456	0.0527142	6.68625e-06	4.32362	0.00143451
chr10_49865440_49865484	AC	PARG	intronic	Esophagus_Muscularis	ENSG00000204149	AGAP6	Protein coding	NO	116.728	414	-0.029701	0.0480903	6.68642e-06	4.01295	0.000886252
chr19_19249045_19249086	TG	NCAN	intronic	Pituitary	ENSG00000250067	YJEFN3	Protein coding	NO	279.796	230	0.093536	0.0852863	6.68722e-06	4.44779	0.00189429
chr3_136838246_136838282	AT	SLC35G2	intronic	Brain_Anterior_cingulate_cortex_BA24	ENSG00000273486	.	lncRNA	NO	0.757	133	-0.085317	0.143926	6.68738e-06	3.45286	0.00405265
chr5_149599434_149599457	ATTT	ARHGEF37	intronic	Adipose_Visceral_Omentum	ENSG00000183111	ARHGEF37	Protein coding	YES	17.9475	459	-0.038616	0.0434536	6.68766e-06	4.15078	0.0010495
chr14_88823891_88823921	ATT	TTC8	upstream	Skin_Sun_Exposed_Lower_leg	ENSG00000258983	.	lncRNA	NO	324.572	554	-0.216241	0.0361053	6.68791e-06	4.24875	0.000708834
chr3_42758062_42758096	AC	CCDC13	intronic	Nerve_Tibial	ENSG00000244607	CCDC13	Protein coding	YES	0.959	488	-0.082598	0.0409113	6.6887e-06	4.31671	0.000658598
chr18_63970130_63970148	GCG	SERPINB8	UTR5	Nerve_Tibial	ENSG00000283667	.	lncRNA	NO	0.042	488	0.182285	0.040911	6.68931e-06	4.31711	0.000658598
chr12_118107700_118107744	AAAT	VSIG10;PEBP1	intergenic	Esophagus_Gastroesophageal_Junction	ENSG00000176834	VSIG10	Protein coding	NO	3.711	322	0.116854	0.0615003	6.69051e-06	4.04451	0.00134548
chr7_64350768_64350798	TTTTG	ZNF736	UTR3	Pancreas	ENSG00000227986	TRIM60P18	unprocessed_pseudogene	NO	4.295	275	-0.223799	0.0717168	6.69209e-06	3.8057	0.00169142
chr2_73385903_73385951	GGA	ALMS1	exonic	Heart_Atrial_Appendage	ENSG00000163016	ALMS1P1	transcribed_unprocessed_pseudogene	NO	285.103	364	-0.140421	0.0545528	6.69212e-06	3.88934	0.0012522
chr5_132257657_132257687	GGC	PDLIM4	UTR5	Brain_Putamen_basal_ganglia	ENSG00000233006	MIR3936HG	lncRNA	NO	94.878	155	-0.225598	0.124511	6.6924e-06	3.38888	0.002999
chr6_31741336_31741382	AC	MSH5-SAPCD1	ncRNA_intronic	Heart_Left_Ventricle	ENSG00000204338	CYP21A1P	transcribed_unprocessed_pseudogene	NO	264.33	350	0.066552	0.0566868	6.69251e-06	3.60444	0.00148453
chr1_227100747_227100777	GT	CDC42BPA	intronic	Muscle_Skeletal	ENSG00000143776	CDC42BPA	Protein coding	YES	0.358	655	-0.025268	0.0306009	6.69302e-06	3.57477	0.00069494
chr20_50113766_50113810	ATTC	PEDS1-UBE2V1;UBE2V1	intronic	Ovary	ENSG00000231742	LINC01273	lncRNA	NO	58.021	147	0.218003	0.130931	6.69323e-06	3.59427	0.00458611
chr15_77871687_77871731	AG	LINGO1;LOC645752	intergenic	Artery_Tibial	ENSG00000261244	.	lncRNA	NO	44.813	532	-0.085135	0.0375735	6.69435e-06	3.91349	0.000703106
chr17_68935262_68935292	TG	ABCA8	intronic	Testis	ENSG00000141338	ABCA8	Protein coding	YES	6.162	295	0.053307	0.0669787	6.695e-06	5.64939	0.00118734
chr6_149634275_149634320	AAAAT	KATNA1	intronic	Brain_Cerebellar_Hemisphere	ENSG00000203722	RAET1G	Protein coding	NO	288.712	164	0.184654	0.117996	6.69518e-06	3.58487	0.00198298
chr9_125629054_125629092	AC	MAPKAP1	intronic	Ovary	ENSG00000165219	GAPVD1	Protein coding	NO	274.376	147	0.119297	0.130927	6.69554e-06	3.59551	0.00458611
chr13_79316192_79316232	GT	LINC00331;RBM26	intergenic	Muscle_Skeletal	ENSG00000102471	NDFIP2	Protein coding	NO	164.943	641	-0.0259	0.0312601	6.6957e-06	3.5762	0.000695082
chr10_79826383_79826404	GGC	LOC642361;NUTM2B-AS1	ncRNA_exonic	Skin_Not_Sun_Exposed_Suprapubic	ENSG00000228570	NUTM2E	Protein coding	NO	0.3455	503	-0.126144	0.039706	6.6958e-06	4.26636	0.00080833
chr2_9521840_9521868	CTGC	ADAM17	intronic	Brain_Cerebellar_Hemisphere	ENSG00000151694	ADAM17	Protein coding	YES	16.223	166	0.037486	0.116639	6.69585e-06	3.58523	0.00198298
chr5_88397613_88397649	CA	TMEM161B-AS1	ncRNA_intronic	Brain_Hippocampus	ENSG00000271904	.	lncRNA	NO	101.066	157	0.252106	0.122997	6.69599e-06	3.47564	0.0041426
chr10_26446854_26446874	TAGA	APBB1IP	intronic	Cells_EBV-transformed_lymphocytes	ENSG00000077420	APBB1IP	Protein coding	YES	8.439	137	-0.274813	0.139945	6.69624e-06	3.27954	0.00521389
chr18_12607596_12607640	AC	SPIRE1	intronic	Pancreas	ENSG00000141391	PRELID3A	Protein coding	NO	186.332	275	0.105062	0.0717122	6.6968e-06	3.80838	0.00169186
chr10_129518337_129518373	AC	MGMT	intronic	Adrenal_Gland	ENSG00000170430	MGMT	Protein coding	YES	51.093	203	0.070908	0.0961884	6.69688e-06	3.41329	0.00247351
chr14_30921071_30921107	AC	STRN3	intronic	Adrenal_Gland	ENSG00000196792	STRN3	Protein coding	YES	8.778	203	-0.055638	0.096188	6.69719e-06	3.41345	0.00247351
chr2_113923318_113923350	TTTG	ACTR3	intronic	Brain_Frontal_Cortex_BA9	ENSG00000228857	ACTR3-AS1	lncRNA	NO	32.314	165	-0.361338	0.11731	6.69785e-06	3.50511	0.00300352
chr12_109052621_109052639	CGG	USP30-AS1	ncRNA_exonic	Whole_Blood	ENSG00000256262	USP30-AS1	lncRNA	YES	1.356	616	-0.107952	0.0325109	6.70043e-06	3.51489	0.000723824
chr17_15794498_15794518	AT	MEIS3P1;LINC02087	intergenic	Esophagus_Muscularis	ENSG00000179277	MEIS3P1	processed_pseudogene	NO	7.89	407	-0.051735	0.0488918	6.70129e-06	4.02187	0.00088783
chr4_48651289_48651340	TG	FRYL	intronic	Esophagus_Gastroesophageal_Junction	ENSG00000109180	OCIAD1	Protein coding	NO	153.898	322	-0.04866	0.0614905	6.70226e-06	4.05161	0.00134695
chr6_8434033_8434049	AT	SLC35B3	intronic	Muscle_Skeletal	ENSG00000230939	.	.	NO	.	635	-0.170385	0.0315491	6.70227e-06	3.57971	0.000695494
chr7_65354519_65354551	CTCCT	INTS4P1;ZNF92	intergenic	Cells_Cultured_fibroblasts	ENSG00000236529	.	lncRNA	NO	485.52	426	0.017593	0.0467489	6.70372e-06	3.70879	0.00073094
chr16_68277316_68277348	TTTA	SLC7A6	intronic	Small_Intestine_Terminal_Ileum	ENSG00000132600	PRMT7	Protein coding	NO	33.619	170	-0.109456	0.114007	6.70391e-06	3.74802	0.00406951
chr4_39697441_39697513	GT	UBE2K	upstream	Brain_Amygdala	ENSG00000163682	RPL9	Protein coding	NO	238.546	120	0.193422	0.158483	6.70393e-06	3.41519	0.00658033
chr17_4955785_4955926	TGTCTCTGCCC	ENO3	intronic	Thyroid	ENSG00000108515	ENO3	Protein coding	YES	0.0555	534	0.115006	0.0374296	6.70442e-06	4.36587	0.000634758
chr1_37765670_37765718	CA	EPHA10	upstream	Cells_Cultured_fibroblasts	ENSG00000183386	FHL3	Protein coding	NO	233.738	427	-0.033944	0.0466399	6.70595e-06	3.71003	0.000730997
chr10_73390693_73390719	AT	ANXA7	intronic	Testis	ENSG00000236756	DNAJC9-AS1	lncRNA	NO	142.323	94	0.077888	0.198734	6.70602e-06	5.65869	0.00118905
chr8_8874331_8874373	AC	MFHAS1	intronic	Cells_Cultured_fibroblasts	ENSG00000104626	ERI1	Protein coding	NO	127.795	427	-0.052711	0.0466393	6.70688e-06	3.71054	0.000730997
ATN1	CAG	ATN1	exonic	Adrenal_Gland	ENSG00000111678	C12orf57	Protein coding	NO	6.2335	203	0.047994	0.0961751	6.70723e-06	3.41857	0.00247415
chr19_36838106_36838146	CA	ZNF790	intronic	Esophagus_Muscularis	ENSG00000226686	LINC01535	lncRNA	NO	413.741	417	0.078429	0.0477368	6.70757e-06	4.02564	0.000888466
chr14_35047749_35047784	AAC	FAM177A1	intronic	Nerve_Tibial	ENSG00000151327	FAM177A1	Protein coding	YES	1.0855	488	-0.068296	0.0409003	6.70821e-06	4.3293	0.000660358
chr22_31246183_31246215	CA	LIMK2	intronic	Adrenal_Gland	ENSG00000198089	SFI1	Protein coding	NO	242.489	203	0.039575	0.0961733	6.70861e-06	3.41927	0.00247415
chr5_139272605_139272635	AC	SIL1;MATR3	intergenic	Heart_Left_Ventricle	ENSG00000170464	DNAJC18	Protein coding	NO	141.619	350	0.186423	0.056674	6.70891e-06	3.61327	0.00148721
chr15_84498441_84498501	CA	GOLGA6L4	intronic	Esophagus_Muscularis	ENSG00000259728	LINC00933	transcribed_unprocessed_pseudogene	NO	72.453	414	-0.021901	0.0480752	6.70915e-06	4.02659	0.00088848
chr3_195598434_195598480	TG	APOD;LOC105374297	intergenic	Spleen	ENSG00000283426	SMBD1P	transcribed_unitary_pseudogene	NO	103.161	205	0.085693	0.0952689	6.70969e-06	4.27414	0.00226986
chr17_2418197_2418224	AC	METTL16	UTR3	Adipose_Subcutaneous	ENSG00000127804	METTL16	Protein coding	YES	1.5585	530	-0.126033	0.0377048	6.71063e-06	4.16117	0.000797313
chr1_149104190_149104226	TTA	NBPF9;LOC653513	intergenic	Thyroid	ENSG00000269713	NBPF9	Protein coding	NO	0.647	532	-0.170754	0.0375651	6.71063e-06	4.36992	0.000635255
chr1_39117533_39117567	GT	MACF1	intronic	Skin_Not_Sun_Exposed_Suprapubic	ENSG00000237624	OXCT2P1	unprocessed_pseudogene	NO	397.406	508	-0.051253	0.0393128	6.71104e-06	4.27607	0.000810016
chr13_99004784_99004820	AC	DOCK9	intronic	Pancreas	ENSG00000260992	DOCK9-DT	lncRNA	NO	83.017	275	-0.10716	0.0716983	6.71115e-06	3.81654	0.00169474
chr1_168123537_168123579	AC	GPR161	intronic	Brain_Cortex	ENSG00000143199	ADCY10	Protein coding	NO	209.343	199	0.100603	0.0980281	6.71134e-06	3.54945	0.00197521
chr7_65010289_65010337	TG	ERV3-1-ZNF117;CCT6P3	intergenic	Thyroid	ENSG00000182722	SEPHS1P1	processed_pseudogene	NO	156.959	534	-0.097886	0.0374255	6.71227e-06	4.37099	0.000635318
chr22_38689912_38689946	TG	JOSD1	intronic	Heart_Left_Ventricle	ENSG00000228274	.	lncRNA	NO	8.069	350	-0.061688	0.0566711	6.71265e-06	3.61528	0.00148721
chr20_63830993_63831006	CCCGGC	ZBTB46	intronic	Adipose_Subcutaneous	ENSG00000268858	.	lncRNA	NO	33.2935	157	0.227332	0.12297	6.7127e-06	4.16246	0.000797405
chr7_55887600_55887639	GCG	ZNF713	UTR5	Heart_Left_Ventricle	ENSG00000129103	SUMF2	Protein coding	NO	176.382	337	0.052895	0.0588073	6.7129e-06	3.61542	0.00148721
chr21_44025821_44025881	GT	TRAPPC10	intronic	Skin_Sun_Exposed_Lower_leg	ENSG00000160221	GATD3	Protein coding	NO	107.759	557	-0.081114	0.0359007	6.71375e-06	4.26517	0.000711454
chr2_28803078_28803108	TG	PPP1CB	downstream	Esophagus_Muscularis	ENSG00000213639	PPP1CB	Protein coding	YES	20.565	417	0.040339	0.0477326	6.7139e-06	4.02944	0.000888871
chr2_239911680_239911698	GT	LOC150935;MIR4786	intergenic	Skin_Not_Sun_Exposed_Suprapubic	ENSG00000130414	NDUFA10	Protein coding	NO	64.896	508	-0.059001	0.0393107	6.71499e-06	4.27859	0.00081034
chr1_19195969_19196017	AC	UBR4	intronic	Esophagus_Muscularis	ENSG00000270728	.	processed_pseudogene	NO	101.087	417	0.091559	0.0477319	6.71506e-06	4.03014	0.000888871
chr17_43177572_43177620	AC	NBR1	intronic	Brain_Cerebellar_Hemisphere	ENSG00000279602	.	TEC	NO	183.765	166	0.086311	0.116609	6.71522e-06	3.5956	0.00198542
chr10_93707176_93707211	GAGAG	FRA10AC1;LGI1	intergenic	Brain_Caudate_basal_ganglia	ENSG00000138207	RBP4	Protein coding	NO	105.45	184	-0.050806	0.10568	6.71532e-06	3.52324	0.00239514
chr2_240961991_240962097	CA	UICLM	ncRNA_intronic	Liver	ENSG00000172478	MAB21L4	Protein coding	NO	65.155	195	-0.045855	0.099954	6.7156e-06	3.22662	0.00317269
chr1_52690657_52690696	ATTT	COA7	intronic	Brain_Hypothalamus	ENSG00000162377	COA7	Protein coding	YES	7.3915	160	-0.169301	0.120771	6.71564e-06	3.57499	0.00400335
chr16_21501823_21501855	GCC	RRN3P3;SMG1P3	ncRNA_exonic	Brain_Anterior_cingulate_cortex_BA24	ENSG00000140749	IGSF6	Protein coding	NO	150.767	141	-0.19185	0.136157	6.71584e-06	3.46755	0.00406512
chr12_7126510_7126559	GT	RBP5	intronic	Nerve_Tibial	ENSG00000139194	RBP5	Protein coding	YES	2.0265	488	0.036435	0.040896	6.71586e-06	4.33424	0.000660974
chr12_54013945_54014055	TC	HOXC8;HOXC4	intergenic	Nerve_Tibial	ENSG00000250451	HOXC-AS1	lncRNA	NO	13.99	488	0.008969	0.0408956	6.71652e-06	4.33467	0.000660974
chr12_132062548_132062611	CAG	EP400	exonic	Heart_Atrial_Appendage	ENSG00000185684	EP400P1	transcribed_unprocessed_pseudogene	NO	41.4415	364	-0.125036	0.0545345	6.71664e-06	3.90359	0.00125639
chr17_35535962_35535998	GTTT	SLFN12L	intronic	Adipose_Subcutaneous	ENSG00000267554	.	processed_pseudogene	NO	65.352	530	0.1481	0.0377016	6.71667e-06	4.16492	0.000797676
chr12_50086479_50086500	TGG	SMARCD1	intronic	Thyroid	ENSG00000066117	SMARCD1	Protein coding	YES	0.8065	534	-0.032202	0.0374233	6.71672e-06	4.37388	0.000635646
chr12_50086479_50086500	TGG	SMARCD1	intronic	Adipose_Subcutaneous	ENSG00000272368	.	lncRNA	NO	25.7075	530	0.052845	0.0377012	6.71754e-06	4.16546	0.000797676
chr2_219043903_219043967	CA	CFAP65;IHH	intergenic	Skin_Not_Sun_Exposed_Suprapubic	ENSG00000163501	IHH	Protein coding	NO	16.986	508	-0.082968	0.039309	6.71803e-06	4.28053	0.000810553
chr14_23036217_23036263	TG	PSMB5	upstream	Brain_Frontal_Cortex_BA9	ENSG00000279656	.	TEC	NO	12.023	165	0.119163	0.117278	6.71804e-06	3.51567	0.00300999
chr7_121381656_121381690	CA	FAM3C	intronic	Adipose_Visceral_Omentum	ENSG00000196937	FAM3C	Protein coding	YES	14.635	459	-0.046569	0.043435	6.71877e-06	4.17009	0.00105359
chr22_41994883_41994923	TG	SEPTIN3	UTR3	Prostate	ENSG00000198951	NAGA	Protein coding	NO	75.909	199	0.129526	0.0980174	6.71952e-06	4.43061	0.00360212
chr11_47519479_47519523	TAAA	CELF1	intronic	Skin_Not_Sun_Exposed_Suprapubic	ENSG00000134575	ACP2	Protein coding	NO	270.595	508	-0.085497	0.039308	6.71993e-06	4.28174	0.000810628
chr3_50052986_50053036	GT	RBM6	intronic	Colon_Sigmoid	ENSG00000186792	HYAL3	Protein coding	NO	242.762	310	0.104194	0.0637963	6.72017e-06	4.11756	0.00144324
chr6_32719658_32719718	GT	HLA-DQB1;HLA-DQA2	intergenic	Small_Intestine_Terminal_Ileum	ENSG00000198502	HLA-DRB5	Protein coding	NO	189.401	172	0.054911	0.112714	6.72206e-06	3.75816	0.0040761
chr16_72225934_72225970	AC	PMFBP1;LINC01572	intergenic	Skin_Sun_Exposed_Lower_leg	ENSG00000261701	HPR	Protein coding	NO	162.723	557	0.115214	0.0358963	6.72253e-06	4.27074	0.000712265
chr22_38013073_38013127	CTTCCTTCC	POLR2F	intronic	Brain_Hippocampus	ENSG00000272720	.	lncRNA	NO	77.027	157	0.166333	0.122951	6.72434e-06	3.49035	0.00415518
chr6_43080954_43080977	AC	PTK7	intronic	Skin_Not_Sun_Exposed_Suprapubic	ENSG00000124587	PEX6	Protein coding	NO	101.784	508	-0.133684	0.0393051	6.72532e-06	4.28517	0.000811124
chr8_84992457_84992470	GT	RALYL;LRRCC1	intergenic	Skin_Sun_Exposed_Lower_leg	ENSG00000176731	RBIS	Protein coding	NO	222.671	556	0.017467	0.0359586	6.72534e-06	4.27253	0.000712444
chr2_195617704_195617758	TTTTA	LINC01790;SLC39A10	intergenic	Thyroid	ENSG00000118997	DNAH7	Protein coding	NO	123.4	528	0.036167	0.0378378	6.72544e-06	4.37956	0.000636379
chr6_32155563_32155618	GT	PPT2-EGFL8	ncRNA_intronic	Adipose_Visceral_Omentum	ENSG00000204301	NOTCH4	Protein coding	NO	41.3865	459	-0.041448	0.043431	6.72549e-06	4.17426	0.00105437
chr1_200674111_200674139	TGAA	DDX59-AS1	ncRNA_intronic	Pituitary	ENSG00000260088	DDX59-AS1	lncRNA	YES	4.618	230	0.199913	0.0852419	6.72598e-06	4.47357	0.00190446
chr4_55448583_55448644	CG	CLOCK	intronic	Adipose_Subcutaneous	ENSG00000272969	.	lncRNA	NO	98.4985	529	-0.04784	0.0377667	6.72655e-06	4.17104	0.000798592
chr22_41747049_41747067	ATA	MEI1	intronic	Testis	ENSG00000167074	TEF	Protein coding	NO	364.123	294	-0.1824	0.067171	6.72746e-06	5.67678	0.00119185
chr6_28736271_28736297	AC	LINC00533;LINC01623	intergenic	Brain_Cerebellum	ENSG00000187987	ZSCAN23	Protein coding	NO	292.782	202	0.083415	0.0966067	6.72769e-06	3.65225	0.00144073
chr2_73356748_73356808	AAAG	EGR4;ALMS1	intergenic	Colon_Sigmoid	ENSG00000144035	NAT8	Protein coding	NO	285.644	310	0.169522	0.0637895	6.72801e-06	4.12237	0.00144442
chr16_69995108_69995148	TG	PDXDC2P-NPIPB14P	ncRNA_intronic	Artery_Aorta	ENSG00000157322	CLEC18A	Protein coding	NO	43.387	346	0.07503	0.0572994	6.72843e-06	4.03598	0.00113657
chr12_7126510_7126559	GT	RBP5	intronic	Esophagus_Mucosa	ENSG00000205885	C1RL-AS1	lncRNA	NO	17.9635	449	0.036309	0.044379	6.73001e-06	4.07174	0.000864488
chr22_50628180_50628232	CGGGGC	ARSA	upstream	Nerve_Tibial	ENSG00000100299	ARSA	Protein coding	YES	0.033	476	0.077943	0.041902	6.7304e-06	4.34363	0.000662239
chr1_207865574_207865622	GT	MIR29B2CHG;CD34	intergenic	Colon_Transverse	ENSG00000284237	LINC02767	lncRNA	NO	93.694	328	0.057315	0.0603684	6.73089e-06	4.28433	0.00167095
chr17_30055322_30055382	AGGA	EFCAB5	intronic	Whole_Blood	ENSG00000141298	SSH2	Protein coding	NO	125.076	616	0.036871	0.0324967	6.73211e-06	3.5315	0.000726796
chr12_133034209_133034233	TA	ZNF84-DT	ncRNA_intronic	Testis	ENSG00000198040	ZNF84	Protein coding	NO	3.071	94	0.048481	0.198669	6.73223e-06	5.6808	0.00119219
chr22_28844394_28844518	GAA	XBP1;ZNRF3	intergenic	Artery_Aorta	ENSG00000183579	ZNRF3	Protein coding	NO	39.116	346	0.01989	0.0572953	6.73373e-06	4.03915	0.00113715
chr17_43295964_43296111	AG	RNU2-1	downstream	Nerve_Tibial	ENSG00000198496	NBR2	lncRNA	NO	170.393	481	0.017129	0.0414709	6.73477e-06	4.34644	0.000662568
chr1_45539015_45539045	AAAAG	PRDX1;AKR1A1	intergenic	Brain_Anterior_cingulate_cortex_BA24	ENSG00000132763	MMACHC	Protein coding	NO	29.597	141	0.101292	0.136123	6.73489e-06	3.47738	0.00407188
chr16_28863893_28863918	GCC	SH2B1	UTR5	Heart_Left_Ventricle	ENSG00000251417	.	lncRNA	NO	61.1625	350	0.158706	0.0566525	6.73677e-06	3.62827	0.00149113
chr22_22263578_22263606	GT	VPREB1;BMS1P20	intergenic	Vagina	ENSG00000234630	.	lncRNA	NO	30.141	121	0.14184	0.15719	6.73688e-06	3.69589	0.0087808
chr5_65545324_65545380	CA	CENPK	intronic	Lung	ENSG00000113595	TRIM23	Protein coding	NO	65.522	466	-0.030324	0.0427825	6.7371e-06	4.40609	0.00108418
chr4_168854161_168854193	TCAT	PALLD	intronic	Heart_Atrial_Appendage	ENSG00000145439	CBR4	Protein coding	NO	152.611	364	-0.112444	0.0545188	6.73767e-06	3.91581	0.00125991
chr6_25755036_25755083	AC	SLC17A4	intronic	Vagina	ENSG00000272462	LINC02980	lncRNA	NO	237.582	121	-0.209188	0.157187	6.73838e-06	3.69672	0.0087808
chr9_37089799_37089835	TG	EBLN3P	ncRNA_exonic	Heart_Left_Ventricle	ENSG00000281649	EBLN3P	lncRNA	YES	4.827	350	-0.060694	0.0566509	6.73889e-06	3.62942	0.00149113
chr6_118746400_118746432	GT	CEP85L;SELENOKP3	intergenic	Thyroid	ENSG00000253194	.	lncRNA	NO	188.354	534	0.056615	0.0374116	6.73928e-06	4.38857	0.000637411
chr10_37748973_37749004	TC	MTRNR2L7;ZNF248	intergenic	Spleen	ENSG00000272983	.	lncRNA	NO	388.349	205	-0.115449	0.0952309	6.73957e-06	4.29317	0.00227875
chr14_52773315_52773331	TA	STYX	UTR3	Artery_Aorta	ENSG00000198252	STYX	Protein coding	YES	41.729	345	0.102143	0.0574523	6.74061e-06	4.04328	0.00113799
chr15_40353110_40353146	GT	PHGR1	intronic	Esophagus_Gastroesophageal_Junction	ENSG00000128928	IVD	Protein coding	NO	52.357	322	-0.083068	0.0614583	6.74075e-06	4.07488	0.00135395
chr6_8434033_8434049	AT	SLC35B3	intronic	Artery_Tibial	ENSG00000124786	SLC35B3	Protein coding	YES	1.23	516	-0.102381	0.0386963	6.74113e-06	3.94084	0.000707639
chr1_236610627_236610673	AC	HEATR1;ACTN2	intergenic	Esophagus_Gastroesophageal_Junction	ENSG00000119285	HEATR1	Protein coding	NO	6.134	322	-0.029137	0.0614576	6.74162e-06	4.0754	0.00135395
chr5_37499587_37499629	TC	WDR70	intronic	Skin_Sun_Exposed_Lower_leg	ENSG00000082068	WDR70	Protein coding	YES	20.138	557	-0.023373	0.0358866	6.74219e-06	4.28324	0.000714111
chr19_54188015_54188067	AGAA	MBOAT7	intronic	Esophagus_Mucosa	ENSG00000125505	MBOAT7	Protein coding	YES	0.237	448	-0.013023	0.0444684	6.74317e-06	4.0797	0.000865622
chr22_41798116_41798170	AC	MEI1	intronic	Nerve_Tibial	ENSG00000100147	CCDC134	Protein coding	NO	2.536	488	-0.041144	0.0408804	6.74369e-06	4.3522	0.000663344
chr1_120178958_120178990	AC	SEC22B;NBPF8	intergenic	Thyroid	ENSG00000270231	NBPF8	Protein coding	NO	236.061	534	0.087041	0.0374092	6.74403e-06	4.39167	0.000637768
chr19_49411910_49411974	GGAA	KASH5	intronic	Lung	ENSG00000161609	KASH5	Protein coding	YES	3.669	466	0.145217	0.0427772	6.74619e-06	4.41204	0.00108506
chr5_132485828_132485850	AC	IRF1	intronic	Artery_Tibial	ENSG00000113522	RAD50	Protein coding	NO	70.18	532	0.036861	0.0375465	6.7465e-06	3.94398	0.000708075
chr3_58264387_58264445	CA	ABHD6	intronic	Prostate	ENSG00000168291	PDHB	Protein coding	NO	169.398	199	0.033193	0.097981	6.74747e-06	4.44904	0.00361416
chr7_128683452_128683484	TTTA	FAM71F2	UTR3	Lung	ENSG00000281490	CICP14	processed_pseudogene	NO	24.677	464	0.140403	0.0429577	6.74755e-06	4.41292	0.00108506
chr5_112692709_112692735	CA	LOC102467216;APC	intergenic	Skin_Sun_Exposed_Lower_leg	ENSG00000272389	.	.	NO	.	557	0.106317	0.035884	6.74757e-06	4.28665	0.000714561
chr4_56955436_56955472	AC	REST;NOA1	intergenic	Whole_Blood	ENSG00000084092	NOA1	Protein coding	NO	22.152	616	0.01949	0.0324891	6.74893e-06	3.54033	0.000728462
chr7_97838810_97838844	AC	TAC1;ASNS	intergenic	Breast_Mammary_Tissue	ENSG00000070669	ASNS	Protein coding	NO	16.048	377	-0.036754	0.0526682	6.75006e-06	4.36489	0.00144724
chr7_1504781_1504805	AAT	INTS1	upstream	Cells_Cultured_fibroblasts	ENSG00000273230	.	lncRNA	NO	37.271	392	0.052207	0.0506921	6.75029e-06	3.73456	0.000735439
chr6_26520943_26520951	CCCGC	HCG11	upstream	Esophagus_Mucosa	ENSG00000186470	BTN3A2	Protein coding	NO	148.254	449	-0.089288	0.0443659	6.75156e-06	4.08478	0.00086633
chr6_31307643_31307695	GGA	LINC02571;HLA-B	intergenic	Esophagus_Muscularis	ENSG00000204520	MICA	Protein coding	NO	92.115	417	-0.107101	0.0477076	6.75229e-06	4.05248	0.000892814
chr2_190454932_190455022	TATGTA	MFSD6	intronic	Adipose_Visceral_Omentum	ENSG00000198130	HIBCH	Protein coding	NO	110.784	459	-0.046899	0.0434147	6.75296e-06	4.19131	0.00105841
chr5_108177911_108177933	TA	FBXL17	intronic	Esophagus_Mucosa	ENSG00000145743	FBXL17	Protein coding	YES	186.845	127	-0.036937	0.150182	6.75426e-06	4.08641	0.00086633
chr1_8068519_8068565	AC	ERRFI1;LINC01714	intergenic	Esophagus_Mucosa	ENSG00000116288	PARK7	Protein coding	NO	103.191	449	-0.017528	0.0443642	6.75438e-06	4.08648	0.00086633
chr14_77038789_77038815	GT	LOC105370579;LINC02288	intergenic	Artery_Tibial	ENSG00000243225	.	processed_pseudogene	NO	70.119	532	-0.132164	0.0375422	6.75487e-06	3.94887	0.000708826
chr17_21118021_21118067	TG	LINC01563;DHRS7B	intergenic	Colon_Sigmoid	ENSG00000109016	DHRS7B	Protein coding	NO	5.32	310	-0.053327	0.0637661	6.7551e-06	4.13896	0.00144972
chr16_23467387_23467433	AC	GGA2	UTR3	Esophagus_Gastroesophageal_Junction	ENSG00000168434	COG7	Protein coding	NO	14.221	322	0.024839	0.0614461	6.75538e-06	4.08372	0.00135627
chr5_103117581_103117599	AC	GIN1	intronic	Whole_Blood	ENSG00000145723	GIN1	Protein coding	YES	2.499	601	-0.01278	0.0332866	6.75558e-06	3.54382	0.00072903
chr6_26440772_26440816	TG	BTN3A3	intronic	Brain_Substantia_nigra	ENSG00000186470	BTN3A2	Protein coding	NO	68.101	105	-0.105898	0.179342	6.7569e-06	3.4444	0.00867608
chr1_220844351_220844385	AT	HLX-AS1	ncRNA_intronic	Whole_Blood	ENSG00000238078	LINC01352	lncRNA	NO	15.113	199	-0.028732	0.0979686	6.75697e-06	3.54454	0.00072903
chr7_29587972_29588004	TG	PRR15;LOC646762	intergenic	Adipose_Subcutaneous	ENSG00000176532	PRR15	Protein coding	NO	22.538	530	-0.058346	0.03768	6.75845e-06	4.19083	0.000802048
chr4_176056801_176056845	AATA	GPM6A;WDR17	intergenic	Adipose_Subcutaneous	ENSG00000150627	WDR17	Protein coding	NO	9.018	528	-0.137623	0.0378201	6.75954e-06	4.1915	0.000802048
chr3_161378860_161378912	TG	SPTSSB;LINC02067	intergenic	Brain_Hypothalamus	ENSG00000196542	SPTSSB	Protein coding	NO	6.006	160	-0.040255	0.120701	6.75972e-06	3.59846	0.00402512
chr9_129183986_129184014	GT	IER5L;LOC101929331	intergenic	Brain_Cerebellum	ENSG00000268707	.	lncRNA	NO	13.566	202	0.103874	0.0965652	6.75997e-06	3.66978	0.00144669
chr6_29679886_29679913	AAAC	ZFP57	intronic	Artery_Coronary	ENSG00000281831	HCP5B	lncRNA	NO	193.883	195	-0.280401	0.0998934	6.76126e-06	3.53617	0.00328335
chr6_111603084_111603112	CA	TRAF3IP2	intronic	Prostate	ENSG00000255389	.	lncRNA	NO	3.223	199	0.221885	0.0979626	6.76163e-06	4.45838	0.00361881
chr6_158562446_158562474	TG	TMEM181	intronic	Adipose_Subcutaneous	ENSG00000146425	DYNLT1	Protein coding	NO	80.328	530	0.056194	0.0376783	6.76175e-06	4.19288	0.000802157
chr15_82652115_82652143	TTTA	CPEB1-AS1	ncRNA_intronic	Testis	ENSG00000188659	SAXO2	Protein coding	NO	388.985	296	-0.082254	0.0666973	6.76252e-06	5.70637	0.00119731
chr3_149766817_149766880	AGC	ANKUB1	UTR3	Brain_Cerebellum	ENSG00000114744	COMMD2	Protein coding	NO	14.3535	202	-0.027257	0.0965618	6.76262e-06	3.67122	0.00144669
chr3_98741051_98741083	GT	ST3GAL6	intronic	Adrenal_Gland	ENSG00000064225	ST3GAL6	Protein coding	YES	7.611	203	-0.115036	0.0961039	6.76283e-06	3.44691	0.00249234
chr19_43503280_43503316	TC	PHLDB3	intronic	Brain_Cortex	ENSG00000234465	PINLYP	Protein coding	NO	72.503	199	0.052359	0.0979606	6.76318e-06	3.57687	0.00198825
chr14_74477039_74477089	AC	SYNDIG1L;NPC2	intergenic	Esophagus_Muscularis	ENSG00000119655	NPC2	Protein coding	NO	16.178	417	0.015121	0.0477004	6.7633e-06	4.05909	0.000894039
chr6_159697034_159697080	AC	SOD2	intronic	Muscle_Skeletal	ENSG00000237927	.	lncRNA	NO	107.888	655	-0.042097	0.0305712	6.76339e-06	3.61235	0.0007017
chr15_84568537_84568583	AC	UBE2Q2P1	ncRNA_intronic	Esophagus_Muscularis	ENSG00000225151	GOLGA2P7	transcribed_unprocessed_pseudogene	NO	363.241	417	-0.072473	0.0476996	6.76453e-06	4.05983	0.000894039
chr22_50612840_50612908	GCCCC	MAPK8IP2	UTR3	Heart_Atrial_Appendage	ENSG00000100288	CHKB	Protein coding	NO	11.419	357	0.024344	0.0555433	6.76626e-06	3.93243	0.00126485
chr17_35349755_35349813	AAAAT	SLFN11	downstream	Muscle_Skeletal	ENSG00000267364	.	lncRNA	NO	36.135	651	-0.043582	0.0307556	6.76636e-06	3.61394	0.000701736
chr17_45182847_45182891	TG	LOC105371795;LOC339192	intergenic	Breast_Mammary_Tissue	ENSG00000172992	DCAKD	Protein coding	NO	121.738	377	-0.033603	0.052656	6.76716e-06	4.37594	0.00145043
chr11_73618882_73618928	GT	FAM168A;PLEKHB1	intergenic	Liver	ENSG00000175581	MRPL48	Protein coding	NO	168.967	195	0.11096	0.0998848	6.76771e-06	3.25166	0.00319103
chr5_179023106_179023134	ATTT	ZNF879	upstream	Adrenal_Gland	ENSG00000234284	ZNF879	Protein coding	YES	0.684	203	0.106074	0.0960968	6.7684e-06	3.44974	0.00249259
chr3_101730231_101730283	TTTTG	CEP97	intronic	Esophagus_Muscularis	ENSG00000081148	IMPG2	Protein coding	NO	409.682	417	0.117881	0.047696	6.77006e-06	4.06315	0.000894572
chr12_42278039_42278122	AGGA	YAF2;ZCRB1	intergenic	Lung	ENSG00000257225	.	lncRNA	NO	181.286	466	0.04416	0.0427622	6.77181e-06	4.42879	0.00108869
chr17_16203040_16203072	AC	NCOR1	intronic	Brain_Nucleus_accumbens_basal_ganglia	ENSG00000166582	CENPV	Protein coding	NO	141.686	192	0.07808	0.101377	6.77215e-06	3.57363	0.0023968
chr7_1023624_1023678	AC	C7orf50	intronic	Esophagus_Mucosa	ENSG00000224079	.	lncRNA	NO	50.799	449	0.03816	0.0443533	6.77236e-06	4.09736	0.000868453
chr7_102776099_102776115	AC	FAM185A	intronic	Skin_Not_Sun_Exposed_Suprapubic	ENSG00000228049	POLR2J2	Protein coding	NO	104.444	506	-0.035604	0.0394321	6.77344e-06	4.31583	0.000816773
chr17_5047108_5047145	TAAAA	SLC52A1;ZFP3	intergenic	Brain_Caudate_basal_ganglia	ENSG00000196388	INCA1	Protein coding	NO	49.5165	184	0.352606	0.105597	6.77509e-06	3.5546	0.00241481
chr12_123712061_123712095	CA	ATP6V0A2	upstream	Adipose_Subcutaneous	ENSG00000111361	EIF2B1	Protein coding	NO	78.312	530	0.022751	0.0376711	6.7756e-06	4.20146	0.000803647
chr15_40553905_40553967	GT	CCDC32	UTR3	Esophagus_Mucosa	ENSG00000051180	RAD51	Protein coding	NO	140.838	449	0.012617	0.0443508	6.77659e-06	4.09992	0.000868811
chr7_32449250_32449377	AAGAAG	PDE1C;LOC100130673	intergenic	Whole_Blood	ENSG00000205763	RP9P	transcribed_unprocessed_pseudogene	NO	493.724	616	0.037204	0.0324767	6.77671e-06	3.5549	0.00073101
chr13_52455635_52455671	GCGGTG	CKAP2	intronic	Colon_Sigmoid	ENSG00000139675	HNRNPA1L2	Protein coding	NO	186.778	306	0.110123	0.0645598	6.77681e-06	4.15227	0.00145387
chr6_43050549_43050605	AC	CUL7	intronic	Brain_Hippocampus	ENSG00000112667	DNPH1	Protein coding	NO	176.05	157	-0.050828	0.122867	6.77684e-06	3.51761	0.00418265
chr2_73703472_73703524	GT	NAT8B;TPRKB	intergenic	Skin_Sun_Exposed_Lower_leg	ENSG00000116127	ALMS1	Protein coding	NO	95.127	557	-0.018032	0.0358693	6.77727e-06	4.30552	0.000717467
chr16_3871174_3871234	CT	CREBBP	intronic	Heart_Atrial_Appendage	ENSG00000126602	TRAP1	Protein coding	NO	153.651	364	0.043578	0.0544891	6.77778e-06	3.93913	0.00126619
chr9_112170710_112170736	AG	SUSD1	intronic	Adipose_Visceral_Omentum	ENSG00000106868	SUSD1	Protein coding	YES	4.462	453	0.066472	0.0439648	6.77823e-06	4.207	0.00106184
chr10_46807388_46807418	TG	BMS1P1	ncRNA_intronic	Lung	ENSG00000204177	BMS1P1	transcribed_unprocessed_pseudogene	YES	19.006	466	0.208894	0.0427582	6.77868e-06	4.43328	0.00108953
chr1_37504800_37504826	AC	MEAF6	intronic	Adipose_Subcutaneous	ENSG00000163875	MEAF6	Protein coding	YES	8.707	530	0.097182	0.0376694	6.77904e-06	4.20359	0.0008039
chr10_5662565_5662644	GAGAA	ASB13	intronic	Pancreas	ENSG00000057608	GDI2	Protein coding	NO	106.784	275	0.027157	0.0716325	6.77925e-06	3.85527	0.00171117
chr6_31746080_31746114	TG	MSH5-SAPCD1	ncRNA_intronic	Pituitary	ENSG00000231402	WASF5P	processed_pseudogene	NO	457.133	230	-0.09953	0.0851809	6.77953e-06	4.50919	0.0019188
chr11_68857840_68857882	CA	CPT1A;MRPL21	intergenic	Heart_Left_Ventricle	ENSG00000250508	LINC02701	lncRNA	NO	12.803	350	0.233426	0.056619	6.78041e-06	3.65178	0.00149909
chr11_107215165_107215191	CA	GUCY1A2;CWF19L2	intergenic	Uterus	ENSG00000261098	.	lncRNA	NO	101.093	109	0.114489	0.173173	6.78188e-06	3.62996	0.00866339
chr7_64971305_64971343	AATA	ERV3-1-ZNF117;ZNF117	downstream	Brain_Hypothalamus	ENSG00000197008	ZNF138	Protein coding	NO	176.834	159	-0.155766	0.121388	6.78205e-06	3.61035	0.00403391
chr15_44721696_44721735	CAA	B2M;LOC100419583	intergenic	Brain_Cortex	ENSG00000185880	TRIM69	Protein coding	NO	7.2725	199	0.111506	0.0979348	6.78302e-06	3.58737	0.00199239
chr19_3165014_3165046	AATA	GNA15;S1PR4	intergenic	Brain_Cerebellum	ENSG00000060558	GNA15	Protein coding	NO	15.19	201	-0.283073	0.0969975	6.78316e-06	3.68237	0.00145032
chr21_46353715_46353752	GT	PCNT	intronic	Colon_Sigmoid	ENSG00000160282	FTCD	Protein coding	NO	198.155	310	0.092218	0.0637416	6.7836e-06	4.15643	0.00145482
chr13_28146300_28146326	TC	PAN3	intronic	Skin_Sun_Exposed_Lower_leg	ENSG00000261485	PAN3-AS1	lncRNA	NO	8.12	557	0.165318	0.0358658	6.7845e-06	4.31011	0.000718113
chr16_28863893_28863918	GCC	SH2B1	UTR5	Muscle_Skeletal	ENSG00000176476	SGF29	Protein coding	NO	273.305	655	0.047471	0.0305623	6.78458e-06	3.62367	0.000703489
chr10_100228976_100228993	GC	CHUK	intronic	Colon_Transverse	ENSG00000095485	CWF19L1	Protein coding	NO	17.1315	328	0.105998	0.0603242	6.785e-06	4.31877	0.00168242
chr7_43625753_43625777	AG	STK17A	UTR3	Heart_Atrial_Appendage	ENSG00000106605	BLVRA	Protein coding	NO	132.915	364	0.043776	0.0544838	6.78505e-06	3.94335	0.00126714
chr15_40998983_40999019	AC	INO80	intronic	Cells_Cultured_fibroblasts	ENSG00000187446	CHP1	Protein coding	NO	231.838	427	-0.028355	0.0465889	6.78598e-06	3.7543	0.000739036
chr17_47706828_47706870	AC	TBKBP1	intronic	Adipose_Subcutaneous	ENSG00000141279	NPEPPS	Protein coding	NO	88.499	530	-0.056678	0.0376656	6.78637e-06	4.20814	0.000804616
chr16_68277316_68277348	TTTA	SLC7A6	intronic	Brain_Caudate_basal_ganglia	ENSG00000132600	PRMT7	Protein coding	NO	33.619	182	-0.110833	0.106692	6.78678e-06	3.56074	0.00241692
chr22_23787366_23787382	CG	SMARCB1	intronic	Adipose_Subcutaneous	ENSG00000189269	DRICH1	Protein coding	NO	155.053	526	-0.191121	0.0379469	6.78815e-06	4.20925	0.000804673
chr16_67987127_67987167	TAAA	DPEP2	downstream	Esophagus_Gastroesophageal_Junction	ENSG00000141084	RANBP10	Protein coding	NO	180.587	322	0.170095	0.0614187	6.78842e-06	4.10369	0.00136154
chr5_69454031_69454090	TTTA	MARVELD2;LOC101928924	intergenic	Thyroid	ENSG00000249295	.	lncRNA	NO	31.5515	533	0.088336	0.0374555	6.78853e-06	4.42064	0.000641789
chr6_149704887_149704927	AC	LATS1	intronic	Pituitary	ENSG00000131023	LATS1	Protein coding	YES	2.553	230	0.069434	0.0851698	6.78928e-06	4.51567	0.00192074
chr1_162459713_162459755	AC	SH2D1B;UHMK1	intergenic	Skin_Sun_Exposed_Lower_leg	ENSG00000171722	SPATA46	Protein coding	NO	82.88	557	0.049627	0.0358626	6.79099e-06	4.31423	0.00071868
chr6_29677768_29677796	AC	ZFP57	intronic	Small_Intestine_Terminal_Ileum	ENSG00000281831	HCP5B	lncRNA	NO	196.001	172	0.087992	0.112611	6.79121e-06	3.79682	0.00411357
chr2_169733602_169733626	CA	PHOSPHO2-KLHL23	intronic	Spleen	ENSG00000144362	PHOSPHO2	Protein coding	NO	38.4	205	0.227273	0.0951652	6.79154e-06	4.32628	0.00229453
chr3_190012207_190012241	GT	P3H2	intronic	Esophagus_Mucosa	ENSG00000090530	P3H2	Protein coding	YES	24.459	449	-0.056593	0.0443417	6.79159e-06	4.109	0.000870365
chr12_48044357_48044375	AT	SENP1	UTR3	Artery_Aorta	ENSG00000167528	ZNF641	Protein coding	NO	300.407	99	-0.304346	0.18928	6.79181e-06	4.07399	0.00114631
chr21_39345109_39345137	CA	HMGN1	intronic	Colon_Transverse	ENSG00000255568	BRWD1-AS2	lncRNA	NO	31.216	328	0.038344	0.0603178	6.79287e-06	4.32378	0.00168371
chr1_209796634_209796676	AC	IRF6	intronic	Whole_Blood	ENSG00000117595	IRF6	Protein coding	YES	3.941	616	0.065775	0.0324695	6.79295e-06	3.56342	0.00073261
chr14_73615733_73615769	AACA	ACOT6	intronic	Liver	ENSG00000184227	ACOT1	Protein coding	NO	78.357	195	-0.186341	0.0998514	6.79304e-06	3.26383	0.00319983
chr8_119398847_119398895	GT	MIR548AZ;CCN3	intergenic	Skin_Sun_Exposed_Lower_leg	ENSG00000136999	CCN3	Protein coding	NO	17.575	557	-0.075317	0.0358614	6.79351e-06	4.31583	0.000718826
chr10_77825374_77825416	CA	DLG5	intronic	Colon_Sigmoid	ENSG00000151208	DLG5	Protein coding	YES	0.665	310	-0.027672	0.063733	6.79359e-06	4.16255	0.00145645
chr11_16982780_16982806	AC	PLEKHA7	intronic	Esophagus_Gastroesophageal_Junction	ENSG00000260196	.	lncRNA	NO	397.856	322	-0.113418	0.0614135	6.79468e-06	4.10748	0.0013617
chr1_170736544_170736570	TA	PRRX1	UTR3	Esophagus_Gastroesophageal_Junction	ENSG00000271811	.	lncRNA	NO	69.176	315	-0.094526	0.0627444	6.79546e-06	4.10795	0.0013617
chr15_41599886_41599954	TC	TYRO3;MGA	intergenic	Esophagus_Gastroesophageal_Junction	ENSG00000243789	JMJD7	Protein coding	NO	228.172	322	0.03689	0.0614124	6.79597e-06	4.10826	0.0013617
chr20_9517621_9517635	TG	LAMP5	intronic	Adipose_Visceral_Omentum	ENSG00000125869	LAMP5	Protein coding	YES	3.038	459	0.030894	0.0433891	6.79617e-06	4.21813	0.00106438
chr4_102688386_102688416	AC	MANBA	intronic	Brain_Anterior_cingulate_cortex_BA24	ENSG00000248971	KRT8P46	processed_pseudogene	NO	41.77	141	0.172936	0.136015	6.79643e-06	3.50916	0.0040989
chr19_57270827_57270857	TG	ZNF460-AS1	ncRNA_intronic	Esophagus_Muscularis	ENSG00000268379	.	processed_pseudogene	NO	95.609	417	0.058517	0.0476784	6.79726e-06	4.07947	0.000897968
chr11_47588707_47588756	GT	FAM180B	UTR3	Brain_Caudate_basal_ganglia	ENSG00000109919	MTCH2	Protein coding	NO	40.6235	184	0.053223	0.105565	6.79805e-06	3.56665	0.00241692
chr1_205679685_205679725	AC	SLC45A3	intronic	Esophagus_Mucosa	ENSG00000069275	NUCKS1	Protein coding	NO	40.021	449	0.033382	0.0443378	6.79811e-06	4.11294	0.000870867
chr17_18943341_18943368	TTG	PRPSAP2;SLC5A10	intergenic	Brain_Putamen_basal_ganglia	ENSG00000171928	TVP23B	Protein coding	NO	147.548	163	-0.133975	0.118524	6.79848e-06	3.4426	0.00304385
chr11_73825284_73825322	TG	MRPL48	intronic	Brain_Cortex	ENSG00000175581	MRPL48	Protein coding	YES	16.81	199	-0.078678	0.0979144	6.79883e-06	3.59572	0.00199541
chr17_2066372_2066392	TG	SMG6	intronic	Cells_Cultured_fibroblasts	ENSG00000177374	HIC1	Protein coding	NO	10.072	427	0.094891	0.0465803	6.79959e-06	3.76183	0.000740372
chr2_7867928_7867956	AC	LOC100506274;LOC101929551	intergenic	Testis	ENSG00000226506	.	lncRNA	NO	31.7	296	-0.131134	0.0666638	6.79987e-06	5.73788	0.00120341
chr18_5529325_5529341	AT	EPB41L3	intronic	Whole_Blood	ENSG00000082397	EPB41L3	Protein coding	YES	0.334	616	-0.102828	0.0324661	6.8006e-06	3.56743	0.000733285
chr2_61090718_61090750	TG	KIAA1841	intronic	Cells_EBV-transformed_lymphocytes	ENSG00000237651	C2orf74	Protein coding	NO	54.334	137	0.197584	0.139754	6.80128e-06	3.33098	0.00527846
chr6_109623862_109623905	AC	AK9	intronic	Adipose_Subcutaneous	ENSG00000135587	SMPD2	Protein coding	NO	181.312	530	0.079402	0.0376579	6.80129e-06	4.21739	0.000805922
chr1_247008343_247008375	AC	ZNF670-ZNF695	ncRNA_intronic	Esophagus_Muscularis	ENSG00000221953	LINC02897	lncRNA	NO	104.058	417	-0.058579	0.0476753	6.80206e-06	4.08235	0.000898405
chr15_77993129_77993155	CCCTACG	LOC91450	downstream	Testis	ENSG00000261244	.	lncRNA	NO	76.62	296	-0.258932	0.0666616	6.80229e-06	5.73992	0.00120359
chr1_245088315_245088349	AC	EFCAB2	intronic	Stomach	ENSG00000272195	.	lncRNA	NO	117.244	286	0.115695	0.0689298	6.8025e-06	4.14242	0.00235231
chr1_42551742_42551774	GT	CCDC30	intronic	Brain_Anterior_cingulate_cortex_BA24	ENSG00000177868	SVBP	Protein coding	NO	265.046	141	0.233144	0.136003	6.8034e-06	3.51276	0.0040989
chr12_3370035_3370070	CA	LINC02417	ncRNA_intronic	Pancreas	ENSG00000257048	LINC02417	lncRNA	YES	2.2195	275	0.03106	0.071609	6.80371e-06	3.86918	0.0017143
chr14_96279404_96279428	TCAT	ATG2B	UTR3	Adipose_Subcutaneous	ENSG00000100744	GSKIP	Protein coding	NO	84.036	530	0.171856	0.037656	6.80503e-06	4.21971	0.000806211
chr16_20745578_20745610	AAAT	THUMPD1;ACSM3	intergenic	Adrenal_Gland	ENSG00000166743	ACSM1	Protein coding	NO	46.704	203	0.198646	0.0960498	6.80535e-06	3.46858	0.00250439
chr1_19115199_19115222	AC	UBR4	intronic	Esophagus_Gastroesophageal_Junction	ENSG00000127463	EMC1	Protein coding	NO	105.995	322	0.134541	0.0614047	6.80537e-06	4.11394	0.00136313
chr3_51305703_51305761	GT	DOCK3	intronic	Testis	ENSG00000164082	GRM2	Protein coding	NO	401.336	296	-0.08805	0.0666588	6.80549e-06	5.74262	0.0012039
chr4_119435308_119435328	AC	LINC01061;GTF2IP12	intergenic	Brain_Cortex	ENSG00000250412	KLHL2P1	unprocessed_pseudogene	NO	100.989	196	0.083196	0.0993454	6.80568e-06	3.59935	0.00199613
chr2_196112703_196112737	TG	DNAH7;STK17B	intergenic	Lung	ENSG00000272211	.	lncRNA	NO	38.543	466	0.066975	0.0427422	6.80625e-06	4.45131	0.00109342
chr2_242086976_242087015	AC	LINC01880;LINC01881	intergenic	Testis	ENSG00000261186	LINC01238	lncRNA	NO	1.4615	296	0.121539	0.0666569	6.80756e-06	5.74437	0.00120402
chr12_31494124_31494184	CTAT	DENND5B	intronic	Thyroid	ENSG00000170456	DENND5B	Protein coding	YES	1.748	534	0.057175	0.0373764	6.80817e-06	4.43343	0.000643543
chr12_56027412_56027436	AAC	IKZF4	intronic	Artery_Aorta	ENSG00000139531	SUOX	Protein coding	NO	25.21	346	0.16792	0.0572375	6.80833e-06	4.0839	0.00114878
chr12_7148156_7148212	AAAG	CLSTN3	intronic	Brain_Cortex	ENSG00000139197	PEX5	Protein coding	NO	40.501	199	0.045079	0.0979015	6.80883e-06	3.60101	0.00199613
chr1_150807005_150807025	TC	CTSK	intronic	Lung	ENSG00000163131	CTSS	Protein coding	NO	41.058	466	0.017556	0.0427406	6.80896e-06	4.45309	0.00109359
chr5_80808858_80808882	AT	MSH3	intronic	Thyroid	ENSG00000113318	MSH3	Protein coding	YES	4.755	144	0.042588	0.133311	6.80906e-06	4.43401	0.000643543
chr19_43503280_43503316	TC	PHLDB3	intronic	Brain_Hippocampus	ENSG00000176531	PHLDB3	Protein coding	YES	1.116	157	-0.061793	0.122814	6.80984e-06	3.53474	0.00419803
chr15_74743307_74743378	AGGA	CYP1A1;CYP1A2	intergenic	Cells_Cultured_fibroblasts	ENSG00000140474	ULK3	Protein coding	NO	94.6135	427	-0.043625	0.0465735	6.81037e-06	3.7678	0.0007414
chr14_91102743_91102785	TG	DGLUCY	intronic	Cells_EBV-transformed_lymphocytes	ENSG00000133943	DGLUCY	Protein coding	YES	5.222	137	-0.128427	0.139736	6.8115e-06	3.33599	0.00527846
chr9_91957868_91957894	ATA	ROR2;SPTLC1	intergenic	Artery_Aorta	ENSG00000090054	SPTLC1	Protein coding	NO	80.577	342	0.047749	0.0578893	6.81175e-06	4.08595	0.00114903
chr19_35187871_35187907	GT	FXYD5;FAM187B	intergenic	Heart_Left_Ventricle	ENSG00000089327	FXYD5	Protein coding	NO	23.854	350	0.022459	0.056595	6.81184e-06	3.66871	0.00150542
chr7_38276009_38276042	TG	TARP;TRG-AS1	intergenic	Esophagus_Gastroesophageal_Junction	ENSG00000227191	TRGC2	TR_C_gene	NO	26.4535	322	0.211646	0.0613979	6.81358e-06	4.1189	0.00136433
chr6_29735181_29735207	CA	HLA-F-AS1	ncRNA_intronic	Thyroid	ENSG00000239257	RPL23AP1	transcribed_processed_pseudogene	NO	8.055	511	0.110121	0.0390298	6.81513e-06	4.43797	0.000644023
chr15_43370975_43371006	CCCCGG	ZSCAN29	UTR5	Colon_Transverse	ENSG00000249839	.	unprocessed_pseudogene	NO	313.349	328	0.163696	0.060299	6.81599e-06	4.33849	0.00168838
chr17_68238586_68238603	AC	AMZ2	intronic	Skin_Not_Sun_Exposed_Suprapubic	ENSG00000267472	ARHGAP27P2	processed_pseudogene	NO	39.6735	508	0.116036	0.0392563	6.8161e-06	4.34302	0.000821452
chr1_62735818_62735848	TC	DOCK7;ATG4C	intergenic	Brain_Cerebellar_Hemisphere	ENSG00000125703	ATG4C	Protein coding	NO	48.299	166	0.118009	0.116452	6.81775e-06	3.6505	0.00201463
chr3_121944840_121944888	AAGG	SLC15A2	downstream	Pancreas	ENSG00000173226	IQCB1	Protein coding	NO	109.785	275	0.073183	0.0715951	6.8183e-06	3.87748	0.00171722
chr1_120178958_120178990	AC	SEC22B;NBPF8	intergenic	Skin_Not_Sun_Exposed_Suprapubic	ENSG00000270392	PFN1P2	transcribed_processed_pseudogene	NO	255.063	508	0.080446	0.039255	6.81858e-06	4.34459	0.000821595
chr19_35820057_35820109	AC	PRODH2;NPHS1	intergenic	Esophagus_Gastroesophageal_Junction	ENSG00000011590	ZBTB32	Protein coding	NO	106.65	322	-0.080759	0.0613933	6.81917e-06	4.12228	0.00136499
chr16_70272889_70272923	AC	AARS1	intronic	Pituitary	ENSG00000157335	CLEC18C	Protein coding	NO	98.521	230	0.108348	0.0851355	6.81966e-06	4.53588	0.00192852
chr17_42183412_42183460	CCTT	HCRT	downstream	Esophagus_Mucosa	ENSG00000108771	DHX58	Protein coding	NO	70.722	449	0.086337	0.0443247	6.8199e-06	4.12612	0.000873214
chr5_157604225_157604285	TCTT	ADAM19;SOX30	intergenic	Muscle_Skeletal	ENSG00000135074	ADAM19	Protein coding	NO	28.48	655	0.019771	0.0305475	6.82006e-06	3.64262	0.000707026
chr12_48186540_48186570	GT	CCDC184	downstream	Esophagus_Mucosa	ENSG00000269514	.	lncRNA	NO	11.802	449	0.050654	0.044324	6.82104e-06	4.12681	0.000873214
chr22_29818403_29818477	AC	ASCC2	intronic	Muscle_Skeletal	ENSG00000100330	MTMR3	Protein coding	NO	64.729	655	-0.008383	0.0305469	6.82134e-06	3.6433	0.000707026
chr2_129879055_129879085	TG	LINC02572;PLAC9P1	intergenic	Adipose_Visceral_Omentum	ENSG00000225449	RAB6C-AS1	transcribed_unprocessed_pseudogene	NO	89.31	459	-0.08167	0.0433738	6.82207e-06	4.23421	0.0010679
chr6_26552765_26552805	TCTA	HMGN4;LOC105374988	intergenic	Whole_Blood	ENSG00000181315	ZNF322	Protein coding	NO	98.711	616	0.078637	0.0324565	6.82232e-06	3.57882	0.000735471
chr16_31117369_31117401	AAAT	KAT8	upstream	Muscle_Skeletal	ENSG00000167395	ZNF646	Protein coding	NO	41.483	654	0.036123	0.0305921	6.82369e-06	3.64456	0.000707132
chr2_10043174_10043274	CCCCCGCCG	LOC101929882	ncRNA_intronic	Stomach	ENSG00000260077	.	lncRNA	NO	2.561	77	0.188261	0.237882	6.82463e-06	4.1559	0.00235729
chr2_232781287_232781322	AC	GIGYF2	intronic	Thyroid	ENSG00000115474	KCNJ13	Protein coding	NO	4.7395	534	0.047958	0.0373679	6.82479e-06	4.44426	0.000644843
chr19_46775052_46775090	AC	SLC1A5	UTR3	Breast_Mammary_Tissue	ENSG00000181027	FKRP	Protein coding	NO	26.313	377	-0.109038	0.0526142	6.82574e-06	4.41382	0.0014625
chr16_74567200_74567243	GA	GLG1	intronic	Esophagus_Gastroesophageal_Junction	ENSG00000259972	.	lncRNA	NO	231.875	322	-0.046558	0.0613865	6.82737e-06	4.12724	0.00136618
chr15_39376866_39376898	CA	C15orf54;THBS1	intergenic	Cells_Cultured_fibroblasts	ENSG00000259450	.	.	NO	.	427	0.048154	0.0465624	6.82798e-06	3.77754	0.000742879
chr2_99165019_99165061	AC	LIPT1;MITD1	intergenic	Skin_Not_Sun_Exposed_Suprapubic	ENSG00000196872	CRACDL	Protein coding	NO	228.781	508	-0.034459	0.0392498	6.8284e-06	4.35085	0.000822623
chr12_45104956_45104992	AC	RACGAP1P1;PLEKHA8P1	intergenic	Nerve_Tibial	ENSG00000184613	NELL2	Protein coding	NO	183.126	488	-0.069571	0.0408328	6.82909e-06	4.40732	0.000671336
chr17_17686568_17686608	GT	RAI1	intronic	Whole_Blood	ENSG00000072310	SREBF1	Protein coding	NO	126.854	616	0.056889	0.0324531	6.83e-06	3.58285	0.000736001
chr10_79826383_79826404	GGC	LOC642361;NUTM2B-AS1	ncRNA_exonic	Esophagus_Gastroesophageal_Junction	ENSG00000225484	NUTM2B-AS1	lncRNA	NO	0.0105	321	-0.103865	0.0615707	6.83037e-06	4.12905	0.00136619
chr16_31141376_31141392	AAAC	PRSS36	intronic	Brain_Hypothalamus	ENSG00000103510	KAT8	Protein coding	NO	10.928	160	0.244113	0.12059	6.8305e-06	3.63614	0.00405367
chr3_195351441_195351485	GT	ACAP2	intronic	Colon_Transverse	ENSG00000173950	XXYLT1	Protein coding	NO	80.304	328	0.061312	0.0602871	6.83073e-06	4.34788	0.00169112
chr15_90212643_90212667	AC	SEMA4B	intronic	Artery_Tibial	ENSG00000185043	CIB1	Protein coding	NO	19.32	532	0.125223	0.0375029	6.83161e-06	3.99373	0.00071675
ATN1	CAG	ATN1	exonic	Esophagus_Gastroesophageal_Junction	ENSG00000111665	CDCA3	Protein coding	NO	85.4525	322	0.048418	0.0613828	6.83192e-06	4.12999	0.00136619
chr6_29726559_29726583	TG	HLA-F	intronic	Whole_Blood	ENSG00000214922	HLA-F-AS1	lncRNA	NO	11.873	616	-0.12046	0.0324522	6.832e-06	3.58391	0.000736066
chr3_52724232_52724262	AC	NEK4	intronic	Muscle_Skeletal	ENSG00000213533	STIMATE	Protein coding	NO	116.36	655	0.030313	0.0305424	6.83226e-06	3.64914	0.000707883
chr7_44846024_44846088	AC	H2AZ2	intronic	Thyroid	ENSG00000105968	H2AZ2	Protein coding	YES	1.965	534	0.031263	0.0373638	6.83298e-06	4.44959	0.000645523
chr8_24834307_24834337	TG	LOC101929294;NEFM	intergenic	Esophagus_Mucosa	ENSG00000104722	NEFM	Protein coding	NO	79.436	449	0.071589	0.0443165	6.83356e-06	4.13439	0.000874447
chr7_66766710_66766738	TTAT	RABGEF1	intronic	Brain_Anterior_cingulate_cortex_BA24	ENSG00000237310	LINC03011	lncRNA	NO	272.938	139	0.336059	0.137797	6.8338e-06	3.52846	0.00411242
chr9_120938121_120938161	GT	TRAF1;C5-OT1	intergenic	Brain_Nucleus_accumbens_basal_ganglia	ENSG00000226752	CUTALP	transcribed_unitary_pseudogene	NO	90.847	192	-0.238485	0.101293	6.83492e-06	3.60675	0.00241715
chr8_27593372_27593427	GTTAC	EPHX2;CLU	intergenic	Skin_Sun_Exposed_Lower_leg	ENSG00000234770	GULOP	unitary_pseudogene	NO	33.1255	557	-0.089813	0.0358412	6.83492e-06	4.34214	0.000723088
chr4_119435308_119435328	AC	LINC01061;GTF2IP12	intergenic	Muscle_Skeletal	ENSG00000164096	C4orf3	Protein coding	NO	130.873	639	0.020636	0.0312965	6.83568e-06	3.65097	0.0007081
chr2_216258507_216258545	GT	MARCHF4	UTR3	Brain_Hippocampus	ENSG00000260804	LINC01963	lncRNA	NO	41.481	157	0.086009	0.122772	6.83616e-06	3.5484	0.00420925
chr8_94638207_94638228	AAC	LOC100288748	ncRNA_exonic	Small_Intestine_Terminal_Ileum	ENSG00000261437	LINC02894	lncRNA	NO	1.2495	172	0.143283	0.112544	6.83662e-06	3.82221	0.00413659
chr2_73356748_73356808	AAAG	EGR4;ALMS1	intergenic	Stomach	ENSG00000163016	ALMS1P1	transcribed_unprocessed_pseudogene	NO	314.252	286	0.162881	0.0688972	6.83785e-06	4.16395	0.00236052
chr12_122177476_122177518	GT	LRRC43	intronic	Skin_Sun_Exposed_Lower_leg	ENSG00000158113	LRRC43	Protein coding	YES	5.505	557	-0.071248	0.0358394	6.83866e-06	4.34452	0.000723363
chr12_94164661_94164705	CA	PLXNC1	intronic	Brain_Cerebellum	ENSG00000173588	CEP83	Protein coding	NO	148.495	202	0.108171	0.0964649	6.83872e-06	3.71253	0.00146163
chr11_49950019_49950073	TG	LOC440040;OR4C13	intergenic	Brain_Nucleus_accumbens_basal_ganglia	ENSG00000205035	GRM5P1	transcribed_unprocessed_pseudogene	NO	389.228	192	0.07088	0.101288	6.83881e-06	3.60881	0.00241715
chr17_35180253_35180289	GA	UNC45B	intronic	Nerve_Tibial	ENSG00000141161	UNC45B	Protein coding	YES	32.007	488	0.076228	0.0408261	6.84115e-06	4.4151	0.000672419
chr10_129560954_129560998	GT	MGMT	intronic	Brain_Substantia_nigra	ENSG00000170430	MGMT	Protein coding	YES	93.714	105	-0.152559	0.179152	6.84133e-06	3.48744	0.00876242
chr6_85706904_85706934	AAAAC	SNHG5;HTR1E	intergenic	Brain_Cerebellar_Hemisphere	ENSG00000220563	PKMP3	transcribed_processed_pseudogene	NO	46.313	166	0.095515	0.116417	6.8414e-06	3.66317	0.0020205
chr15_90249942_90249975	TTTA	TTLL13P	ncRNA_intronic	Adipose_Subcutaneous	ENSG00000182768	NGRN	Protein coding	NO	15.7005	529	0.069368	0.0377075	6.84147e-06	4.24231	0.000810219
chr20_45492392_45492425	GT	WFDC2;SPINT3	intergenic	Brain_Spinal_cord_cervical_c-1	ENSG00000124116	WFDC3	Protein coding	NO	287.485	120	0.093543	0.158204	6.84159e-06	3.57505	0.00527294
chr8_142738011_142738033	TG	THEM6;SLURP1	intergenic	Brain_Caudate_basal_ganglia	ENSG00000160886	LY6K	Protein coding	NO	36.423	184	-0.317656	0.105504	6.84172e-06	3.58956	0.00242866
chr7_150427591_150427641	TG	LOC728743;LINC00996	intergenic	Testis	ENSG00000242258	LINC00996	lncRNA	NO	6.038	296	-0.078163	0.0666264	6.84172e-06	5.7732	0.00120981
chr12_120983916_120983948	TG	HNF1A	intronic	Breast_Mammary_Tissue	ENSG00000157895	C12orf43	Protein coding	NO	23.297	377	0.029607	0.0526021	6.84282e-06	4.42487	0.00146567
chr11_65152500_65152560	CTTT	SYVN1;SPDYC	intergenic	Cells_Cultured_fibroblasts	ENSG00000245532	NEAT1	lncRNA	NO	270.244	427	-0.066605	0.0465529	6.84314e-06	3.78592	0.000744382
chr14_35180526_35180550	TG	PRORP	intronic	Skin_Sun_Exposed_Lower_leg	ENSG00000151327	FAM177A1	Protein coding	NO	74.122	557	-0.029003	0.0358363	6.84488e-06	4.34847	0.000723901
chr9_12676781_12676819	GT	PTPRD-AS2;TYRP1	intergenic	Brain_Cortex	ENSG00000153714	LURAP1L	Protein coding	NO	98.22	199	-0.101031	0.097855	6.84497e-06	3.62012	0.00200561
chr9_90511732_90511771	TTG	LINC01501	ncRNA_intronic	Testis	ENSG00000231107	LINC01508	lncRNA	NO	78.1855	296	0.300747	0.0666235	6.84504e-06	5.776	0.00121002
chr16_28817796_28817816	TA	NPIPB9;ATXN2L	intergenic	Testis	ENSG00000259982	CDC37P1	processed_pseudogene	NO	116.266	94	0.101132	0.198389	6.84578e-06	5.77662	0.00121002
chr6_13390780_13390829	AAGG	GFOD1	intronic	Heart_Atrial_Appendage	ENSG00000145979	TBC1D7	Protein coding	NO	62.2215	364	0.069803	0.0544389	6.8462e-06	3.97889	0.00127815
chr6_73618227_73618308	TAAAA	SLC17A5	intronic	Thyroid	ENSG00000231652	CD109-AS1	lncRNA	NO	77.8635	530	-0.051087	0.0376349	6.84625e-06	4.45823	0.000646495
chr1_119648188_119648248	GCTG	ZNF697	UTR5	Colon_Sigmoid	ENSG00000143067	ZNF697	Protein coding	YES	0.048	307	-0.136314	0.0642948	6.84635e-06	4.19487	0.00146725
chr10_100228976_100228993	GC	CHUK	intronic	Artery_Aorta	ENSG00000095485	CWF19L1	Protein coding	NO	17.1315	346	0.110759	0.0572082	6.84639e-06	4.10673	0.00115383
chr17_12948723_12948751	AC	ARHGAP44	intronic	Skin_Not_Sun_Exposed_Suprapubic	ENSG00000006744	ELAC2	Protein coding	NO	49.771	508	-0.017699	0.0392396	6.84753e-06	4.36304	0.000824772
chr2_108637099_108637146	TG	LIMS1	intronic	Artery_Aorta	ENSG00000169756	LIMS1	Protein coding	YES	15.8495	346	-0.063911	0.0572071	6.84787e-06	4.10762	0.00115383
chr3_44463011_44463051	TG	ZNF445	intronic	Brain_Nucleus_accumbens_basal_ganglia	ENSG00000186448	ZNF197	Protein coding	NO	121.857	192	-0.11887	0.101275	6.84873e-06	3.61404	0.00241903
chr14_52311897_52311934	AC	PTGDR;PTGER2	intergenic	Whole_Blood	ENSG00000125384	PTGER2	Protein coding	NO	2.3895	616	0.06113	0.0324448	6.84881e-06	3.59272	0.000737725
chr22_23787366_23787382	CG	SMARCB1	intronic	Stomach	ENSG00000099956	SMARCB1	Protein coding	YES	0.116	283	-0.142486	0.0695974	6.8491e-06	4.1708	0.00236306
chr8_23411201_23411249	TG	LOXL2;ENTPD4	intergenic	Adipose_Visceral_Omentum	ENSG00000197217	ENTPD4	Protein coding	NO	23.513	459	0.036934	0.0433578	6.84938e-06	4.25115	0.00107163
chr19_17343012_17343058	GT	GTPBP3	downstream	Esophagus_Mucosa	ENSG00000160113	NR2F6	Protein coding	NO	97.116	449	-0.031642	0.0443069	6.84963e-06	4.14411	0.000876318
chr17_45895048_45895090	GT	MAPT-AS1	ncRNA_intronic	Skin_Sun_Exposed_Lower_leg	ENSG00000262500	MAPK8IP1P1	processed_pseudogene	NO	348.537	557	0.191109	0.0358337	6.85019e-06	4.35184	0.000724342
chr16_28863893_28863918	GCC	SH2B1	UTR5	Brain_Frontal_Cortex_BA9	ENSG00000178952	TUFM	Protein coding	NO	17.5575	165	-0.104672	0.117075	6.85067e-06	3.58508	0.00306396
chr1_9077737_9077778	AGGG	SLC2A5;GPR157	intergenic	Esophagus_Mucosa	ENSG00000142583	SLC2A5	Protein coding	NO	4.6355	449	0.008446	0.0443059	6.85128e-06	4.1451	0.000876343
chr1_155225280_155225329	TTAT	GBAP1	ncRNA_intronic	Spleen	ENSG00000160766	GBAP1	transcribed_unprocessed_pseudogene	YES	6.4305	205	-0.223708	0.0950903	6.85132e-06	4.36436	0.00231041
chr6_89063142_89063170	CTTC	RNGTT;PNRC1	intergenic	Heart_Atrial_Appendage	ENSG00000154548	SRSF12	Protein coding	NO	42.66	363	-0.175234	0.0545819	6.85133e-06	3.98187	0.00127861
chr2_222605161_222605193	TC	FARSB	intronic	Adipose_Subcutaneous	ENSG00000163082	SGPP2	Protein coding	NO	180.634	530	0.040138	0.0376318	6.85234e-06	4.24905	0.000811196
chr15_40353110_40353146	GT	PHGR1	intronic	Heart_Atrial_Appendage	ENSG00000128944	KNSTRN	Protein coding	NO	29.593	364	0.102878	0.0544339	6.85303e-06	3.98286	0.00127861
chr6_25777564_25777608	AAC	SLC17A4	intronic	Skin_Not_Sun_Exposed_Suprapubic	ENSG00000272462	LINC02980	lncRNA	NO	215.055	508	0.108156	0.0392365	6.85333e-06	4.36674	0.000825314
chr20_25862853_25862895	AC	LOC101926935;LINC01733	intergenic	Nerve_Tibial	ENSG00000125804	FAM182A	lncRNA	NO	122.336	488	0.054375	0.0408193	6.8535e-06	4.42307	0.00067353
chr1_92455488_92455540	AG	RPAP2;GFI1	intergenic	Esophagus_Mucosa	ENSG00000067208	EVI5	Protein coding	NO	170.42	449	0.022225	0.0443041	6.85422e-06	4.14689	0.000876404
chr7_90184008_90184060	AT	STEAP2-AS1	ncRNA_intronic	Esophagus_Mucosa	ENSG00000157224	CLDN12	Protein coding	NO	199.687	125	0.025514	0.152242	6.85465e-06	4.14715	0.000876404
chr12_49222714_49222777	AG	TUBA1A;TUBA1C	intergenic	Muscle_Skeletal	ENSG00000181418	DDN	Protein coding	NO	223.37	655	-0.090889	0.0305331	6.85467e-06	3.66111	0.000709929
chr6_57645321_57645371	CA	PRIM2	intronic	Colon_Transverse	ENSG00000272541	.	lncRNA	NO	211.122	328	-0.078406	0.0602677	6.85473e-06	4.36315	0.0016964
chr5_172736100_172736138	CA	NEURL1B;LOC101928093	intergenic	Whole_Blood	ENSG00000253736	.	lncRNA	NO	26.861	616	0.103706	0.0324421	6.85496e-06	3.59595	0.000738236
chr1_120178958_120178990	AC	SEC22B;NBPF8	intergenic	Prostate	ENSG00000274642	.	unprocessed_pseudogene	NO	18.111	199	-0.116702	0.0978408	6.85602e-06	4.52061	0.00366635
chr17_43317155_43317181	TTC	RNU2-1;LINC00910	intergenic	Brain_Frontal_Cortex_BA9	ENSG00000267681	.	transcribed_processed_pseudogene	NO	172.212	164	-0.013142	0.117748	6.85606e-06	3.5879	0.00306396
chr14_73396321_73396361	GT	NUMB	intronic	Skin_Not_Sun_Exposed_Suprapubic	ENSG00000258695	.	lncRNA	NO	126.537	508	0.112788	0.0392351	6.85609e-06	4.3685	0.000825491
chr16_31117369_31117401	AAAT	KAT8	upstream	Small_Intestine_Terminal_Ileum	ENSG00000167397	VKORC1	Protein coding	NO	21.405	171	0.106762	0.113144	6.85615e-06	3.83313	0.00414392
chr10_87798625_87798655	GT	ATAD1	intronic	Heart_Left_Ventricle	ENSG00000198682	PAPSS2	Protein coding	NO	137.656	350	0.018267	0.0565612	6.85627e-06	3.69264	0.001514
chr10_27193114_27193172	GT	ACBD5	intronic	Esophagus_Muscularis	ENSG00000238021	ODAD2P1	transcribed_unprocessed_pseudogene	NO	69.814	417	-0.049469	0.0476403	6.8564e-06	4.11497	0.000905275
chr7_64350768_64350798	TTTTG	ZNF736	UTR3	Artery_Aorta	ENSG00000227986	TRIM60P18	unprocessed_pseudogene	NO	4.295	346	-0.16028	0.0572003	6.85675e-06	4.11294	0.001155
chr3_58237472_58237502	GGGGCG	ABHD6	UTR5	Muscle_Skeletal	ENSG00000168297	PXK	Protein coding	NO	95.393	653	-0.077985	0.0306246	6.85677e-06	3.66223	0.000710009
chr5_65545324_65545380	CA	CENPK	intronic	Cells_Cultured_fibroblasts	ENSG00000253251	SHLD3	Protein coding	NO	79.675	427	0.044093	0.0465443	6.85688e-06	3.79353	0.00074573
chr6_28745343_28745385	GT	LINC00533;LINC01623	intergenic	Esophagus_Muscularis	ENSG00000189298	ZKSCAN3	Protein coding	NO	395.414	417	0.028694	0.0476399	6.85709e-06	4.11538	0.000905275
chr20_46563615_46563631	GA	SLC13A3	intronic	Spleen	ENSG00000225849	MKRN7P	transcribed_processed_pseudogene	NO	86.391	205	-0.184631	0.095083	6.85723e-06	4.36812	0.00231118
chr17_45895048_45895090	GT	MAPT-AS1	ncRNA_intronic	Lung	ENSG00000263503	MAPK8IP1P2	processed_pseudogene	NO	292.729	466	0.216941	0.0427126	6.85731e-06	4.48471	0.00110098
chr16_15999836_15999874	TCTT	ABCC1	intronic	Nerve_Tibial	ENSG00000103222	ABCC1	Protein coding	YES	7.961	486	0.011177	0.0409825	6.85738e-06	4.42558	0.000673809
chr20_34950013_34950035	CA	GSS	intronic	Brain_Cerebellum	ENSG00000131069	ACSS2	Protein coding	NO	27.182	202	0.021624	0.0964401	6.85827e-06	3.72314	0.00146523
chr3_48559898_48559950	CA	PFKFB4	intronic	Skin_Sun_Exposed_Lower_leg	ENSG00000164048	ZNF589	Protein coding	NO	303.337	557	-0.043208	0.035829	6.85993e-06	4.35803	0.00072525
chr6_134882034_134882076	AC	LOC101928304;ALDH8A1	intergenic	Brain_Caudate_basal_ganglia	ENSG00000118514	ALDH8A1	Protein coding	NO	47.106	184	0.157981	0.105477	6.86171e-06	3.60005	0.0024329
chr12_8695178_8695219	CCGCC	RIMKLB	intronic	Spleen	ENSG00000197614	MFAP5	Protein coding	NO	32.3105	205	-0.185517	0.0950769	6.86212e-06	4.37124	0.0023116
chr16_5055938_5056000	GT	C16orf89	intronic	Adipose_Visceral_Omentum	ENSG00000103174	NAGPA	Protein coding	NO	21.828	459	-0.026332	0.0433496	6.86341e-06	4.25987	0.00107356
chr5_69334793_69334819	GA	CCDC125;AK6	intergenic	Heart_Left_Ventricle	ENSG00000183323	CCDC125	Protein coding	NO	1.997	350	-0.023544	0.0565551	6.86428e-06	3.69695	0.00151514
chr2_127186369_127186414	ATTTT	CYP27C1	UTR3	Breast_Mammary_Tissue	ENSG00000236682	MAP3K2-DT	lncRNA	NO	201.781	376	0.34488	0.052724	6.86433e-06	4.43878	0.00146979
chr17_80254236_80254372	TTCC	SLC26A11	downstream	Adipose_Visceral_Omentum	ENSG00000262580	.	lncRNA	NO	48.355	459	-0.026636	0.0433481	6.86598e-06	4.26146	0.00107369
chr3_158029610_158029665	GAAGGA	SLC66A1L;SHOX2	intergenic	Nerve_Tibial	ENSG00000174891	RSRC1	Protein coding	NO	76.2175	488	-0.110089	0.0408122	6.8665e-06	4.43146	0.000674602
chr7_98405344_98405412	CTTT	BAIAP2L1;NPTX2	intergenic	Small_Intestine_Terminal_Ileum	ENSG00000272950	.	lncRNA	NO	82.525	172	-0.105878	0.1125	6.86698e-06	3.83918	0.00414599
chr2_102307217_102307287	CTTT	IL1RL2;IL1RL1	intergenic	Brain_Caudate_basal_ganglia	ENSG00000115602	IL1RL1	Protein coding	NO	4.25	183	0.080236	0.106021	6.86757e-06	3.60313	0.0024329
chr14_54905608_54905640	TC	GCH1;WDHD1	intergenic	Cells_Cultured_fibroblasts	ENSG00000168175	MAPK1IP1L	Protein coding	NO	146.023	427	0.020046	0.0465373	6.86799e-06	3.79968	0.000746645
chr17_36182338_36182354	GT	TBC1D3B;CCL3L1	intergenic	Heart_Atrial_Appendage	ENSG00000274767	.	lncRNA	NO	0.889	352	0.328819	0.0562377	6.86832e-06	3.99174	0.00128105
chr7_940330_940374	CA	ADAP1	intronic	Nerve_Tibial	ENSG00000224079	.	lncRNA	NO	134.098	488	0.10181	0.040811	6.86865e-06	4.43285	0.000674711
chr14_93927031_93927061	AC	FAM181A	intronic	Thyroid	ENSG00000258584	FAM181A-AS1	lncRNA	NO	0.02	534	-0.065071	0.0373452	6.86972e-06	4.47351	0.000648617
chr7_55706938_55707010	AAGG	FKBP9P1;SEPTIN14	intergenic	Brain_Spinal_cord_cervical_c-1	ENSG00000273720	.	processed_pseudogene	NO	36.099	120	-0.154003	0.158147	6.87047e-06	3.59014	0.00528739
chr2_74176083_74176123	AC	MOB1A	intronic	Skin_Sun_Exposed_Lower_leg	ENSG00000225439	BOLA3-DT	lncRNA	NO	28.024	557	-0.031567	0.0358236	6.87102e-06	4.36507	0.000726302
chr2_108587290_108587340	TG	LIMS1	intronic	Heart_Left_Ventricle	ENSG00000135968	GCC2	Protein coding	NO	89.091	350	-0.045149	0.0565499	6.87125e-06	3.70071	0.00151606
chr3_185633608_185633628	CA	SENP2	downstream	Artery_Tibial	ENSG00000163904	SENP2	Protein coding	YES	19.115	532	0.085054	0.0374827	6.87141e-06	4.017	0.000720538
chr17_45922486_45922518	AC	MAPT	intronic	Brain_Substantia_nigra	ENSG00000263503	MAPK8IP1P2	processed_pseudogene	NO	320.162	105	-0.090719	0.179084	6.87154e-06	3.50285	0.00877906
chr16_68211510_68211537	TTG	NFATC3	intronic	Cells_Cultured_fibroblasts	ENSG00000124067	SLC12A4	Protein coding	NO	241.923	427	-0.104639	0.0465337	6.87372e-06	3.80284	0.00074712
chr1_61952253_61952279	GA	PATJ	intronic	Muscle_Skeletal	ENSG00000132849	PATJ	Protein coding	YES	0.046	655	0.022086	0.030525	6.87426e-06	3.67157	0.000711683
chr12_132916672_132916698	TG	LOC101928530;ZNF605	intergenic	Lung	ENSG00000196458	ZNF605	Protein coding	NO	31.93	466	-0.031436	0.0427026	6.87477e-06	4.49613	0.00110314
chr20_35277768_35277819	GGGCTG	MMP24OS	exonic	Brain_Caudate_basal_ganglia	ENSG00000126005	MMP24OS	Protein coding	YES	0.2335	184	-0.188339	0.105459	6.87505e-06	3.60705	0.00243391
chr22_19062779_19062807	CT	DGCR2	intronic	Brain_Cortex	ENSG00000273032	DGCR5	lncRNA	NO	41.271	199	0.00828	0.0978152	6.87607e-06	3.63658	0.00201361
chr1_23425176_23425224	GT	TCEA3	upstream	Heart_Atrial_Appendage	ENSG00000088280	ASAP3	Protein coding	NO	8.332	364	-0.056555	0.0544168	6.87643e-06	3.99646	0.00128215
chr8_22113648_22113690	ATT	HR	downstream	Spleen	ENSG00000275074	NUDT18	Protein coding	NO	4.25	71	0.103915	0.255637	6.87694e-06	4.38068	0.00231537
chr20_2647120_2647160	TTTA	TMC2;NOP56	intergenic	Brain_Cerebellum	ENSG00000149488	TMC2	Protein coding	NO	44.974	200	0.18965	0.0973424	6.87801e-06	3.73386	0.00146887
chr7_55887600_55887639	GCG	ZNF713	UTR5	Artery_Aorta	ENSG00000226278	PSPHP1	unprocessed_pseudogene	NO	122.823	334	-0.076946	0.0591911	6.87853e-06	4.12601	0.00115834
chr8_57223628_57223670	GA	LINC01606	ncRNA_intronic	Testis	ENSG00000253614	.	lncRNA	NO	37.577	296	0.094499	0.0665937	6.87864e-06	5.80435	0.00121557
chr8_94834362_94834398	GT	INTS8	intronic	Heart_Left_Ventricle	ENSG00000164938	TP53INP1	Protein coding	NO	114.986	350	0.075488	0.0565432	6.88007e-06	3.70545	0.00151738
chr12_125110189_125110249	TG	AACS	intronic	Vagina	ENSG00000279233	.	TEC	NO	28.026	121	-0.073079	0.156903	6.88044e-06	3.77465	0.00892353
chr17_81574876_81574900	AC	NPLOC4	intronic	Pancreas	ENSG00000182446	NPLOC4	Protein coding	YES	2.78	275	0.159702	0.0715358	6.88061e-06	3.91291	0.00173214
chr10_49865440_49865484	AC	PARG	intronic	Colon_Sigmoid	ENSG00000204149	AGAP6	Protein coding	NO	116.728	308	-0.038295	0.0640618	6.88078e-06	4.21597	0.0014736
chr3_149012997_149013031	TG	GYG1	intronic	Brain_Putamen_basal_ganglia	ENSG00000071794	HLTF	Protein coding	NO	27.245	163	0.059447	0.118397	6.88115e-06	3.48446	0.00307543
chr3_49202495_49202545	TG	IHO1	intronic	Cells_Cultured_fibroblasts	ENSG00000145029	NICN1	Protein coding	NO	223.887	427	-0.015116	0.046529	6.88131e-06	3.80705	0.000747799
chr12_3752310_3752401	CA	CRACR2A	intronic	Minor_Salivary_Gland	ENSG00000283138	.	lncRNA	NO	0.1625	142	-0.04538	0.134961	6.8819e-06	3.73745	0.00541659
chr3_197903965_197904111	ATATACATACATATAT	IQCG	intronic	Artery_Aorta	ENSG00000114473	IQCG	Protein coding	YES	8.914	99	-0.188465	0.189068	6.88207e-06	4.12814	0.00115861
chr2_53858402_53858443	AC	GPR75;GPR75-ASB3	intronic	Artery_Coronary	ENSG00000233266	HMGB1P31	processed_pseudogene	NO	192.911	195	-0.119686	0.0997338	6.88296e-06	3.59982	0.00333625
chr5_150508322_150508352	GT	NDST1	intronic	Adrenal_Gland	ENSG00000254333	NDST1-AS1	lncRNA	NO	22.369	203	-0.287213	0.0959513	6.88352e-06	3.50842	0.00253133
chr10_75109818_75109833	TTTTG	DUSP13	upstream	Esophagus_Gastroesophageal_Junction	ENSG00000165637	VDAC2	Protein coding	NO	100.329	322	-0.055206	0.0613405	6.88357e-06	4.16121	0.00137606
chr14_73838777_73838841	CA	LINC02274;PTGR2	intergenic	Brain_Cerebellum	ENSG00000187097	ENTPD5	Protein coding	NO	134.125	202	0.041763	0.096408	6.88377e-06	3.73699	0.00146952
chr16_71832175_71832306	AAG	AP1G1;ATXN1L	intergenic	Muscle_Skeletal	ENSG00000182149	IST1	Protein coding	NO	13.7555	653	0.015228	0.0306133	6.88399e-06	3.67677	0.000712552
chr3_52724232_52724262	AC	NEK4	intronic	Small_Intestine_Terminal_Ileum	ENSG00000168268	NT5DC2	Protein coding	NO	189.193	172	-0.037326	0.112475	6.88421e-06	3.84882	0.0041519
chr6_29735181_29735207	CA	HLA-F-AS1	ncRNA_intronic	Skin_Sun_Exposed_Lower_leg	ENSG00000237669	.	unprocessed_pseudogene	NO	271.922	532	0.113148	0.0374756	6.88556e-06	4.37431	0.000727597
chr22_25482671_25482745	GATA	CRYBB2P1;GRK3	intergenic	Cells_Cultured_fibroblasts	ENSG00000100077	GRK3	Protein coding	NO	81.967	427	0.19676	0.0465261	6.88596e-06	3.80962	0.000748158
chr1_150811458_150811478	CA	ARNT	UTR3	Esophagus_Muscularis	ENSG00000143437	ARNT	Protein coding	YES	6.973	417	-0.113174	0.04762	6.88809e-06	4.13399	0.000908968
chr7_24774244_24774350	CTCC	GSDME;OSBPL3	intergenic	Brain_Spinal_cord_cervical_c-1	ENSG00000105928	GSDME	Protein coding	NO	16.357	120	-0.032987	0.158111	6.88852e-06	3.59957	0.00529349
chr13_19347238_19347270	CA	LINC00421	downstream	Brain_Frontal_Cortex_BA9	ENSG00000237636	ANKRD26P3	unprocessed_pseudogene	NO	2.281	165	-0.188429	0.117017	6.88919e-06	3.60524	0.00307614
chr7_64971305_64971343	AATA	ERV3-1-ZNF117;ZNF117	downstream	Brain_Amygdala	ENSG00000213462	ERV3-1	Protein coding	NO	35.335	120	-0.257319	0.158108	6.89004e-06	3.51	0.00675
chr20_25862853_25862895	AC	LOC101926935;LINC01733	intergenic	Nerve_Tibial	ENSG00000175170	FAM182B	lncRNA	NO	0.327	488	-0.048282	0.0407987	6.89099e-06	4.44727	0.000676802
chr21_46477543_46477567	TG	DIP2A	intronic	Skin_Not_Sun_Exposed_Suprapubic	ENSG00000160282	FTCD	Protein coding	NO	321.976	507	-0.041627	0.0392927	6.89113e-06	4.39082	0.000829553
chr20_34950013_34950035	CA	GSS	intronic	Nerve_Tibial	ENSG00000100991	TRPC4AP	Protein coding	NO	142.783	488	0.010947	0.040798	6.89224e-06	4.44807	0.000676822
chr17_80173325_80173342	GC	CARD14	intronic	Brain_Cerebellar_Hemisphere	ENSG00000171298	GAA	Protein coding	NO	56.5075	166	0.1705	0.11634	6.89234e-06	3.69044	0.0020333
chr4_251324_251347	AC	ZNF876P	ncRNA_intronic	Spleen	ENSG00000275426	.	lncRNA	NO	101.597	205	0.222428	0.095039	6.89255e-06	4.39062	0.0023194
chr19_37393334_37393398	TCTA	ZNF527	downstream	Thyroid	ENSG00000245680	ZNF585B	Protein coding	NO	175.213	534	0.055907	0.0373336	6.89279e-06	4.48854	0.000650702
chr5_151739452_151739486	AC	CLMAT3;ATOX1	intergenic	Prostate	ENSG00000213433	RPLP1P6	transcribed_processed_pseudogene	NO	26.77	199	0.355297	0.0977929	6.89356e-06	4.54537	0.00368344
chr10_48403917_48403957	TG	MAPK8	intronic	Brain_Cortex	ENSG00000279822	.	TEC	NO	41.883	199	0.109274	0.0977928	6.89361e-06	3.64585	0.00201763
chr2_48309894_48309926	GT	FBXO11;FOXN2	intergenic	Esophagus_Gastroesophageal_Junction	ENSG00000242441	GTF2A1L	Protein coding	NO	307.888	322	-0.067642	0.0613322	6.89371e-06	4.16734	0.00137763
chr12_32171940_32171990	AC	BICD1	intronic	Thyroid	ENSG00000151746	BICD1	Protein coding	YES	64.669	534	0.047577	0.0373312	6.89765e-06	4.4917	0.000651066
chr5_126916692_126916732	AC	MARCHF3	intronic	Esophagus_Gastroesophageal_Junction	ENSG00000164241	C5orf63	Protein coding	NO	142.205	322	-0.035925	0.0613287	6.89802e-06	4.16995	0.00137804
chr6_135099716_135099768	GT	HBS1L;MYB	intergenic	Minor_Salivary_Gland	ENSG00000118514	ALDH8A1	Protein coding	NO	149.627	142	0.125679	0.134932	6.8984e-06	3.74641	0.00542173
chr21_39125914_39125963	AC	LINC01700;PSMG1	intergenic	Adipose_Visceral_Omentum	ENSG00000183527	PSMG1	Protein coding	NO	52.8815	459	-0.042661	0.0433292	6.89853e-06	4.28166	0.00107823
chr2_170714944_170714968	GT	LOC101926913	ncRNA_intronic	Brain_Anterior_cingulate_cortex_BA24	ENSG00000222033	LINC01124	lncRNA	NO	0.389	141	0.165467	0.135837	6.89859e-06	3.56191	0.00414658
chr1_121211416_121211460	AC	SRGAP2C	intronic	Artery_Tibial	ENSG00000171943	SRGAP2C	Protein coding	YES	24.336	532	-0.073596	0.037469	6.89865e-06	4.03292	0.000723134
chr22_23695438_23695477	CTG	GUSBP11	ncRNA_exonic	Small_Intestine_Terminal_Ileum	ENSG00000189269	DRICH1	Protein coding	NO	63.1365	172	-0.269228	0.112452	6.9001e-06	3.8577	0.004157
chr8_11326469_11326493	TTG	MTMR9	UTR3	Cells_Cultured_fibroblasts	ENSG00000254774	.	.	NO	.	427	-0.160608	0.0465169	6.90067e-06	3.81775	0.000749608
chr6_29679886_29679913	AAAC	ZFP57	intronic	Artery_Tibial	ENSG00000239257	RPL23AP1	transcribed_processed_pseudogene	NO	47.2395	532	-0.206163	0.0374673	6.90201e-06	4.03489	0.000723239
chr19_49566794_49566806	AT	NOSIP	intronic	Artery_Tibial	ENSG00000126464	PRR12	Protein coding	NO	24.382	526	0.041279	0.0378884	6.90212e-06	4.03495	0.000723239
chr20_35438824_35438912	GT	GDF5	intronic	Artery_Aorta	ENSG00000214078	CPNE1	Protein coding	NO	187.985	346	0.060693	0.0571655	6.90235e-06	4.1403	0.00116137
chr19_8518340_8518375	TG	ZNF414;MYO1F	intergenic	Nerve_Tibial	ENSG00000099785	MARCHF2	Protein coding	NO	96.4305	488	0.0872	0.0407923	6.90277e-06	4.45487	0.000677753
chr11_68865923_68866013	TCCTC	CPT1A;MRPL21	intergenic	Adipose_Subcutaneous	ENSG00000256508	MRGPRF-AS1	lncRNA	NO	146.315	530	0.030624	0.0376052	6.90493e-06	4.28166	0.000817266
chr9_127182312_127182436	CCTT	RALGPS1	intronic	Nerve_Tibial	ENSG00000136828	RALGPS1	Protein coding	YES	28.129	488	-0.019919	0.0407902	6.90655e-06	4.45731	0.000677919
chr17_5047471_5047503	GT	SLC52A1;ZFP3	intergenic	Nerve_Tibial	ENSG00000108515	ENO3	Protein coding	NO	91.32	488	0.122827	0.0407902	6.90656e-06	4.45732	0.000677919
chr19_21196060_21196090	GT	ZNF431	downstream	Cells_Cultured_fibroblasts	ENSG00000197013	ZNF429	Protein coding	NO	300.607	427	0.088166	0.0465129	6.90713e-06	3.82133	0.00074997
chr15_67222242_67222283	CA	AAGAB	intronic	Colon_Sigmoid	ENSG00000259673	IQCH-AS1	lncRNA	NO	191.275	310	-0.035796	0.0636364	6.90722e-06	4.23217	0.00147823
chr3_131115902_131115986	TTTC	NEK11	intronic	Lung	ENSG00000114670	NEK11	Protein coding	YES	6.544	466	0.015966	0.0426839	6.90744e-06	4.51749	0.0011075
chr7_116432741_116432767	CA	LOC102724434;CAV2	intergenic	Esophagus_Muscularis	ENSG00000237813	.	lncRNA	NO	32.522	417	0.169202	0.0476074	6.9079e-06	4.14587	0.000911189
chr2_96329149_96329193	TA	ITPRIPL1	UTR3	Esophagus_Muscularis	ENSG00000144021	CIAO1	Protein coding	NO	62.925	114	0.087817	0.16583	6.90796e-06	4.14591	0.000911189
chr22_41994883_41994923	TG	SEPTIN3	UTR3	Cells_Cultured_fibroblasts	ENSG00000100197	CYP2D6	Protein coding	NO	135.006	427	-0.116745	0.0465123	6.90807e-06	3.82185	0.00074997
chr1_162240244_162240284	GT	NOS1AP	intronic	Heart_Left_Ventricle	ENSG00000198929	NOS1AP	Protein coding	YES	120.273	350	0.056815	0.0565219	6.90836e-06	3.72069	0.00152175
chr3_179257872_179257898	TG	KCNMB3	intronic	Artery_Aorta	ENSG00000121864	ZNF639	Protein coding	NO	65.146	346	0.074296	0.0571595	6.91013e-06	4.14496	0.00116236
chr11_118648269_118648323	TG	PHLDB1	intronic	Brain_Hippocampus	ENSG00000254428	.	lncRNA	NO	356.597	157	-0.103512	0.122654	6.91119e-06	3.58734	0.00424538
chr1_234718336_234718374	TG	LOC101927787;LINC01132	intergenic	Lung	ENSG00000230628	.	lncRNA	NO	22.202	466	0.143647	0.0426814	6.91165e-06	4.52025	0.0011079
chr3_101573112_101573138	AC	PCNP	upstream	Adipose_Visceral_Omentum	ENSG00000138468	SENP7	Protein coding	NO	59.884	459	0.021417	0.0433212	6.91223e-06	4.29016	0.0010801
chr20_36113408_36113454	TG	EPB41L1	intronic	Brain_Caudate_basal_ganglia	ENSG00000214078	CPNE1	Protein coding	NO	448.475	184	0.051685	0.105407	6.91263e-06	3.62677	0.00244556
chr2_242051224_242051250	GA	LINC01237;LINC01880	ncRNA_intronic	Brain_Substantia_nigra	ENSG00000261186	LINC01238	lncRNA	NO	37.22	105	0.112754	0.178992	6.9131e-06	3.52403	0.00881007
chr11_27559718_27559758	GT	BDNF-AS	ncRNA_intronic	Esophagus_Muscularis	ENSG00000245573	BDNF-AS	lncRNA	YES	52.863	417	0.055629	0.0476039	6.91337e-06	4.14916	0.000911702
chr12_15211284_15211328	AC	RERG	intronic	Brain_Cerebellum	ENSG00000151490	PTPRO	Protein coding	NO	110.951	202	-0.163004	0.0963705	6.91361e-06	3.75319	0.00147531
chr16_31141376_31141392	AAAC	PRSS36	intronic	Pancreas	ENSG00000196118	CFAP119	Protein coding	NO	379.163	275	-0.287379	0.0715045	6.91372e-06	3.93174	0.00173894
chr19_20409961_20409987	AC	ZNF826P	ncRNA_intronic	Esophagus_Mucosa	ENSG00000237440	ZNF737	Protein coding	NO	134.735	449	-0.030694	0.044268	6.91496e-06	4.18364	0.000883929
chr17_30339396_30339428	TG	TMIGD1;CPD	intergenic	Brain_Nucleus_accumbens_basal_ganglia	ENSG00000108587	GOSR1	Protein coding	NO	137.95	192	0.062201	0.101187	6.91534e-06	3.64919	0.00244093
chr16_89489210_89489268	AC	ANKRD11	intronic	Testis	ENSG00000197912	SPG7	Protein coding	NO	1.48	296	0.072714	0.0665611	6.91557e-06	5.83551	0.00122108
chr12_120833766_120833808	GT	SPPL3	intronic	Artery_Tibial	ENSG00000122971	ACADS	Protein coding	NO	107.926	532	0.052797	0.0374603	6.91581e-06	4.04295	0.000724544
chr1_86976704_86976720	TA	HS2ST1	intronic	Skin_Not_Sun_Exposed_Suprapubic	ENSG00000153936	HS2ST1	Protein coding	YES	20.228	156	0.025411	0.123393	6.916e-06	4.40667	0.000832389
chr17_82494058_82494092	AG	NARF;FOXK2	intergenic	Colon_Sigmoid	ENSG00000169660	HEXD	Protein coding	NO	53.961	310	0.056496	0.063628	6.91716e-06	4.23826	0.00147984
chr7_65038264_65038312	GCG	CCT6P3	upstream	Skin_Not_Sun_Exposed_Suprapubic	ENSG00000227113	.	unprocessed_pseudogene	NO	36.735	482	0.059102	0.0412839	6.91732e-06	4.40751	0.000832391
chr16_31117369_31117401	AAAT	KAT8	upstream	Heart_Left_Ventricle	ENSG00000099377	HSD3B7	Protein coding	NO	132.169	349	0.054441	0.056673	6.91807e-06	3.72592	0.00152327
chr5_140589662_140589704	AC	SLC35A4;CD14	intergenic	Muscle_Skeletal	ENSG00000283602	.	transcribed_unitary_pseudogene	NO	4.058	655	-0.166619	0.0305068	6.91829e-06	3.69509	0.000715686
chr4_186144924_186144961	GCGGGC	FAM149A	UTR5	Artery_Aorta	ENSG00000109794	FAM149A	Protein coding	YES	0.0155	99	-0.325896	0.188984	6.91837e-06	4.14991	0.00116342
chr4_13958960_13959001	AC	LINC01182;LINC01085	intergenic	Cells_Cultured_fibroblasts	ENSG00000224569	C9orf78P2	processed_pseudogene	NO	18.1855	427	-0.095934	0.0465052	6.91959e-06	3.82822	0.000751073
chr1_150807005_150807025	TC	CTSK	intronic	Whole_Blood	ENSG00000163131	CTSS	Protein coding	NO	41.058	616	0.015538	0.0324137	6.91981e-06	3.62996	0.000744761
chr11_494148_494193	GCTGG	RNH1	downstream	Adrenal_Gland	ENSG00000177106	EPS8L2	Protein coding	NO	200.268	203	0.190547	0.0959051	6.92052e-06	3.52728	0.0025431
chr17_4955785_4955926	TGTCTCTGCCC	ENO3	intronic	Artery_Tibial	ENSG00000108556	CHRNE	Protein coding	NO	21.4175	532	-0.18561	0.0374579	6.92056e-06	4.04573	0.000724912
chr8_123157719_123157741	CA	TBC1D31	intronic	Esophagus_Gastroesophageal_Junction	ENSG00000156787	TBC1D31	Protein coding	YES	29.88	322	0.101144	0.0613101	6.92089e-06	4.18377	0.00138215
chr6_42216359_42216413	GT	MRPS10	intronic	Artery_Coronary	ENSG00000112599	GUCA1B	Protein coding	NO	21.43	195	0.029239	0.0996845	6.921e-06	3.61971	0.00334597
chr1_119648188_119648248	GCTG	ZNF697	UTR5	Muscle_Skeletal	ENSG00000260941	LINC00622	lncRNA	NO	48.947	651	-0.098451	0.0306908	6.92139e-06	3.69674	0.000715868
chr9_121198020_121198044	AC	RAB14	intronic	Brain_Amygdala	ENSG00000056558	TRAF1	Protein coding	NO	268.859	120	0.298418	0.158045	6.92163e-06	3.52609	0.00676794
chr2_108228011_108228123	AGGC	LINC01594;SULT1C3	intergenic	Brain_Cerebellum	ENSG00000198203	SULT1C2	Protein coding	NO	60.572	202	-0.445496	0.09636	6.92199e-06	3.75774	0.00147652
chr1_86400628_86400646	AT	ODF2L;CLCA2	intergenic	Heart_Atrial_Appendage	ENSG00000122417	ODF2L	Protein coding	NO	4.295	87	-0.042244	0.212733	6.92403e-06	4.02412	0.00129061
chr22_46242731_46242761	CA	PPARA	UTR3	Pituitary	ENSG00000205643	CDPF1	Protein coding	NO	5.539	230	-0.101612	0.0850186	6.92408e-06	4.60533	0.00195555
chr3_154226660_154226696	AC	ARHGEF26	intronic	Thyroid	ENSG00000174953	DHX36	Protein coding	NO	51.157	534	0.026514	0.0373174	6.92508e-06	4.50957	0.00065356
chr1_21803432_21803480	AC	USP48;LDLRAD2	intergenic	Breast_Mammary_Tissue	ENSG00000090686	USP48	Protein coding	NO	19.85	377	-0.04142	0.052543	6.92704e-06	4.47933	0.00148273
chr6_32214466_32214484	AT	NOTCH4	intronic	Nerve_Tibial	ENSG00000204351	SKIC2	Protein coding	NO	245.951	486	0.046504	0.0409431	6.92891e-06	4.47174	0.000680009
chr12_9853057_9853110	AAAG	CLEC2B	UTR3	Whole_Blood	ENSG00000225231	LINC02470	lncRNA	NO	90.3265	616	0.030767	0.0324097	6.92904e-06	3.63481	0.000745602
chr3_48074676_48074726	TG	MAP4	intronic	Artery_Coronary	ENSG00000229759	MRPS18AP1	processed_pseudogene	NO	182.237	195	-0.08852	0.0996736	6.92941e-06	3.62411	0.00334636
chr12_53679238_53679280	GA	ATP5MC2;CALCOCO1	intergenic	Adrenal_Gland	ENSG00000185591	SP1	Protein coding	NO	297.957	203	-0.082291	0.0958936	6.92971e-06	3.53196	0.00254464
chr2_131425101_131425239	GCGGGCGCGGGAG	LINC01120;NOC2LP2	intergenic	Spleen	ENSG00000152117	SMPD4BP	transcribed_processed_pseudogene	NO	67.643	71	0.071953	0.255478	6.9298e-06	4.41435	0.00232947
chr2_73385903_73385951	GGA	ALMS1	exonic	Testis	ENSG00000163016	ALMS1P1	transcribed_unprocessed_pseudogene	NO	285.103	296	-0.170657	0.0665486	6.92982e-06	5.84753	0.00122333
chr12_50074860_50074906	TG	ASIC1	intronic	Brain_Cerebellar_Hemisphere	ENSG00000272368	.	lncRNA	NO	37.314	166	-0.067535	0.116283	6.93015e-06	3.71069	0.00204221
chr2_86581741_86581785	TA	RNF103-CHMP3	intronic	Muscle_Skeletal	ENSG00000132313	MRPL35	Protein coding	NO	382.3	191	0.033442	0.101676	6.9306e-06	3.70166	0.000716661
chr16_31197137_31197213	AT	FUS;PYCARD	intergenic	Muscle_Skeletal	ENSG00000260304	.	lncRNA	NO	13.89	655	-0.072515	0.0305013	6.93174e-06	3.70227	0.000716661
chr6_149449925_149449955	TG	ZC3H12D	UTR3	Whole_Blood	ENSG00000120253	NUP43	Protein coding	NO	296.588	616	-0.025657	0.0324085	6.93184e-06	3.63627	0.00074575
chr12_9454269_9454305	GT	LOC408186	ncRNA_intronic	Brain_Caudate_basal_ganglia	ENSG00000256594	.	transcribed_unprocessed_pseudogene	NO	199.396	184	0.190797	0.105378	6.93378e-06	3.63786	0.00245139
chr3_49202495_49202545	TG	IHO1	intronic	Brain_Anterior_cingulate_cortex_BA24	ENSG00000145020	AMT	Protein coding	NO	215.622	141	-0.042828	0.135776	6.93396e-06	3.58017	0.00415815
chr2_48309894_48309926	GT	FBXO11;FOXN2	intergenic	Brain_Spinal_cord_cervical_c-1	ENSG00000162869	PPP1R21	Protein coding	NO	130.688	120	0.083871	0.158019	6.93488e-06	3.6238	0.0053213
chr10_132516721_132516749	CA	LOC107984282	ncRNA_intronic	Pituitary	ENSG00000229081	LINC01165	lncRNA	NO	5.714	230	0.238487	0.0850066	6.9349e-06	4.61253	0.00195778
chr2_202334673_202334709	CA	NOP58;BMPR2	intergenic	Artery_Tibial	ENSG00000273456	.	lncRNA	NO	41.451	530	0.017168	0.0375897	6.93559e-06	4.05452	0.000726356
chr15_61658217_61658275	GT	RORA;LINC02349	intergenic	Muscle_Skeletal	ENSG00000259530	.	lncRNA	NO	59.732	655	-0.04987	0.0304996	6.93593e-06	3.70451	0.000716955
chr15_74743307_74743378	AGGA	CYP1A1;CYP1A2	intergenic	Adipose_Subcutaneous	ENSG00000140474	ULK3	Protein coding	NO	94.6135	530	-0.057329	0.0375895	6.93596e-06	4.3009	0.000820783
chr8_42194215_42194283	AG	PLAT	intronic	Adipose_Visceral_Omentum	ENSG00000070718	AP3M2	Protein coding	NO	26.484	459	-0.024565	0.0433067	6.93735e-06	4.30575	0.00108375
chr1_40062773_40062798	TG	CAP1	intronic	Testis	ENSG00000131238	PPT1	Protein coding	NO	16.0495	296	0.047874	0.0665399	6.93969e-06	5.85586	0.00122482
chr17_59832573_59832608	TTTGT	VMP1	intronic	Skin_Not_Sun_Exposed_Suprapubic	ENSG00000189050	RNFT1	Protein coding	NO	126.046	508	-0.120415	0.0391904	6.94078e-06	4.42245	0.000835056
chr7_65859121_65859157	TTTA	LOC441242;VKORC1L1	intergenic	Colon_Sigmoid	ENSG00000273024	INTS4P2	transcribed_unprocessed_pseudogene	NO	211.316	309	0.245319	0.0638085	6.9413e-06	4.25305	0.00148449
chr15_66566739_66566807	TTTC	LCTL	upstream	Cells_Cultured_fibroblasts	ENSG00000075131	TIPIN	Protein coding	NO	180.027	427	-0.016404	0.0464915	6.94169e-06	3.84045	0.000753176
chr8_86524848_86524868	TTTC	CPNE3	intronic	Brain_Hippocampus	ENSG00000176623	RMDN1	Protein coding	NO	10.501	157	-0.027036	0.122605	6.94243e-06	3.60356	0.00425953
chr19_21697063_21697107	AG	LOC400682;ZNF100	intergenic	Stomach	ENSG00000269845	CCNYL6	transcribed_processed_pseudogene	NO	53.662	286	0.043779	0.0688012	6.94313e-06	4.22806	0.00239279
chr11_78143317_78143359	AC	KCTD21-AS1	ncRNA_intronic	Brain_Cerebellar_Hemisphere	ENSG00000151366	NDUFC2	Protein coding	NO	63.476	166	0.050533	0.116264	6.94319e-06	3.71767	0.00204492
chr4_163545947_163545984	TG	MARCHF1	intronic	Small_Intestine_Terminal_Ileum	ENSG00000273449	.	lncRNA	NO	16.1945	172	0.127004	0.112388	6.9441e-06	3.8823	0.00417901
chr7_135133067_135133099	CA	AGBL3;CYREN	intronic	Adipose_Visceral_Omentum	ENSG00000146859	TMEM140	Protein coding	NO	14.989	459	0.044354	0.0433024	6.94466e-06	4.31029	0.00108462
chr6_32155563_32155618	GT	PPT2-EGFL8	ncRNA_intronic	Adipose_Subcutaneous	ENSG00000204356	NELFE	Protein coding	NO	196.553	530	0.033741	0.0375851	6.94468e-06	4.30631	0.000821658
chr6_29707390_29707426	AC	ZFP57;HLA-F	intergenic	Colon_Transverse	ENSG00000204642	HLA-F	Protein coding	NO	15.367	328	0.045651	0.0601953	6.94522e-06	4.42075	0.00171746
chr12_75490195_75490233	CA	GLIPR1	intronic	Artery_Aorta	ENSG00000111615	KRR1	Protein coding	NO	14.068	346	0.03654	0.0571327	6.94552e-06	4.16619	0.001167
chr15_101641272_101641287	AAACA	TM2D3	intronic	Testis	ENSG00000185418	TARS3	Protein coding	NO	23.1625	296	0.184007	0.0665343	6.94612e-06	5.86129	0.0012257
chr19_57222570_57222587	AC	ZNF264	UTR3	Brain_Putamen_basal_ganglia	ENSG00000105146	AURKC	Protein coding	NO	8.4305	163	-0.329894	0.118298	6.9466e-06	3.5176	0.00310194
chr8_86524848_86524868	TTTC	CPNE3	intronic	Thyroid	ENSG00000254088	SLC2A3P4	processed_pseudogene	NO	21.267	534	-0.037029	0.0373062	6.9475e-06	4.52417	0.000655581
chr2_127153633_127153657	AG	BIN1;CYP27C1	intergenic	Esophagus_Gastroesophageal_Junction	ENSG00000236682	MAP3K2-DT	lncRNA	NO	234.528	322	0.345698	0.0612879	6.9483e-06	4.20034	0.00138717
chr11_93877692_93877736	AC	VSTM5;HEPHL1	intergenic	Esophagus_Mucosa	ENSG00000214376	VSTM5	Protein coding	NO	27.096	449	-0.097349	0.0442482	6.94859e-06	4.20398	0.00088804
chr6_43336930_43336948	AT	ZNF318	UTR3	Skin_Sun_Exposed_Lower_leg	ENSG00000171467	ZNF318	Protein coding	YES	5.083	557	-0.109513	0.0357859	6.94944e-06	4.41489	0.000733859
chr5_140648007_140648060	GT	IK	intronic	Cells_Cultured_fibroblasts	ENSG00000113119	TMCO6	Protein coding	NO	4.6705	427	-0.023832	0.0464867	6.94946e-06	3.84475	0.000753872
chr2_73317905_73317965	TCCT	EGR4;ALMS1	intergenic	Muscle_Skeletal	ENSG00000163016	ALMS1P1	transcribed_unprocessed_pseudogene	NO	353.095	655	-0.112174	0.030494	6.9496e-06	3.71181	0.00071809
chr7_72602833_72602885	AC	TYW1B	intronic	Esophagus_Mucosa	ENSG00000196313	POM121	Protein coding	NO	276.49	449	0.041413	0.0442469	6.95065e-06	4.20522	0.000888115
chr6_31809556_31809594	AC	HSPA1L	downstream	Skin_Sun_Exposed_Lower_leg	ENSG00000244731	C4A	Protein coding	NO	172.482	556	-0.091856	0.0358485	6.95135e-06	4.41611	0.000733939
chr17_16203040_16203072	AC	NCOR1	intronic	Artery_Aorta	ENSG00000011295	TTC19	Protein coding	NO	177.904	346	-0.042845	0.0571278	6.95196e-06	4.17006	0.00116776
chr5_324021_324060	TC	PDCD6-AHRR	ncRNA_intronic	Brain_Frontal_Cortex_BA9	ENSG00000073578	SDHA	Protein coding	NO	72.6995	165	-0.052688	0.116922	6.95258e-06	3.63841	0.00309916
chr1_151941389_151941438	AC	THEM4;S100A10	intergenic	Artery_Coronary	ENSG00000159445	THEM4	Protein coding	NO	31.7765	195	-0.19414	0.0996437	6.95259e-06	3.63623	0.00335137
chr1_52783951_52783984	ATATACACACACACAC	ZYG11B	intronic	Testis	ENSG00000203995	ZYG11A	Protein coding	NO	58.5435	296	-0.118143	0.0665274	6.95397e-06	5.86791	0.00122683
chr5_443220_443278	GGC	EXOC3	UTR5	Colon_Transverse	ENSG00000225138	SLC9A3-AS1	lncRNA	NO	29.987	326	-0.044337	0.0605487	6.95428e-06	4.42652	0.00171904
chr16_67503586_67503634	GAAG	AGRP;LOC100505942	intergenic	Nerve_Tibial	ENSG00000102974	CTCF	Protein coding	NO	58.857	488	-0.058974	0.0407641	6.9544e-06	4.48819	0.000682407
chr8_11326469_11326493	TTG	MTMR9	UTR3	Brain_Anterior_cingulate_cortex_BA24	ENSG00000255020	TDH-AS1	lncRNA	NO	21.021	141	0.243251	0.135741	6.95443e-06	3.59074	0.00416559
chr4_38858741_38858831	AG	TLR6;FAM114A1	intergenic	Brain_Cerebellum	ENSG00000174130	TLR6	Protein coding	NO	1.969	202	-0.017733	0.0963185	6.95522e-06	3.77577	0.00148302
chr7_65010289_65010337	TG	ERV3-1-ZNF117;CCT6P3	intergenic	Esophagus_Gastroesophageal_Junction	ENSG00000213640	EEF1DP4	processed_pseudogene	NO	147.314	322	-0.120515	0.0612822	6.9553e-06	4.20458	0.00138811
chr13_49293525_49293547	GT	CDADC1	downstream	Esophagus_Muscularis	ENSG00000275202	.	lncRNA	NO	316.669	417	0.06714	0.0475771	6.95574e-06	4.17458	0.000917088
chr7_67136650_67136686	GT	TYW1	intronic	Brain_Nucleus_accumbens_basal_ganglia	ENSG00000106610	STAG3L4	transcribed_unprocessed_pseudogene	NO	169.319	192	0.172166	0.101134	6.9559e-06	3.67059	0.0024536
chr9_697076_697104	TG	KANK1	intronic	Skin_Not_Sun_Exposed_Suprapubic	ENSG00000107104	KANK1	Protein coding	YES	3.327	508	-0.04172	0.0391817	6.95749e-06	4.4331	0.00083675
chr22_42989977_42990052	AT	PACSIN2	intronic	Artery_Aorta	ENSG00000100266	PACSIN2	Protein coding	YES	12.4255	329	-0.016952	0.0600067	6.95772e-06	4.17351	0.0011684
chr22_19062779_19062807	CT	DGCR2	intronic	Prostate	ENSG00000070413	DGCR2	Protein coding	YES	0.484	199	0.008025	0.0977113	6.95789e-06	4.58778	0.0037148
chr9_36082152_36082188	TC	RECK	intronic	Cells_Cultured_fibroblasts	ENSG00000122707	RECK	Protein coding	YES	45.23	427	0.014563	0.0464809	6.95877e-06	3.8499	0.000754734
chr6_152916945_152916976	TAT	VIP;FBXO5	intergenic	Esophagus_Muscularis	ENSG00000112031	MTRF1L	Protein coding	NO	77.6815	114	-0.207518	0.165725	6.95914e-06	4.17662	0.000917334
chr1_94418421_94418444	CCG	ABCD3	UTR5	Thyroid	ENSG00000117528	ABCD3	Protein coding	YES	0.0225	534	0.066032	0.0373003	6.95938e-06	4.5319	0.000656606
chr2_169753070_169753194	ATAT	PHOSPHO2-KLHL23;SSB	intergenic	Skin_Sun_Exposed_Lower_leg	ENSG00000144362	PHOSPHO2	Protein coding	NO	57.918	162	0.023207	0.118974	6.95948e-06	4.42127	0.000734659
chr1_44812786_44812838	GT	BTBD19	intronic	Adipose_Subcutaneous	ENSG00000222009	BTBD19	Protein coding	YES	0.362	530	0.027903	0.0375772	6.96042e-06	4.31607	0.000823362
chr1_77219711_77219754	TTAT	PIGK	upstream	Skin_Sun_Exposed_Lower_leg	ENSG00000142892	PIGK	Protein coding	YES	0.3025	557	0.068902	0.0357806	6.96049e-06	4.42192	0.000734659
chr5_128917678_128917720	GT	FBN2;SLC27A6	intergenic	Brain_Cortex	ENSG00000113396	SLC27A6	Protein coding	NO	47.789	199	-0.121965	0.0977078	6.96064e-06	3.6813	0.00203612
chr6_32155563_32155618	GT	PPT2-EGFL8	ncRNA_intronic	Esophagus_Mucosa	ENSG00000204301	NOTCH4	Protein coding	NO	41.3865	449	-0.049511	0.0442408	6.96108e-06	4.21153	0.000889159
chr11_119018675_119018699	GGA	RPS25;TRAPPC4	upstream	Artery_Tibial	ENSG00000240970	RPL23AP64	processed_pseudogene	NO	15.241	532	0.140144	0.0374376	6.96114e-06	4.06945	0.000728901
chr6_26440772_26440816	TG	BTN3A3	intronic	Pituitary	ENSG00000181315	ZNF322	Protein coding	NO	210.702	230	-0.073109	0.0849768	6.96179e-06	4.63041	0.00196454
chr12_56027412_56027436	AAC	IKZF4	intronic	Whole_Blood	ENSG00000135437	RDH5	Protein coding	NO	304.057	616	0.155394	0.032395	6.96279e-06	3.65251	0.000748926
chr1_64362131_64362191	GAAG	UBE2U;CACHD1	intergenic	Brain_Frontal_Cortex_BA9	ENSG00000177414	UBE2U	Protein coding	NO	141.297	165	0.166783	0.116906	6.96345e-06	3.6441	0.00310136
chr7_38222141_38222185	CA	STARD3NL	intronic	Brain_Hippocampus	ENSG00000227191	TRGC2	TR_C_gene	NO	27.409	157	0.085509	0.122571	6.96391e-06	3.61471	0.00426766
chr8_84992457_84992470	GT	RALYL;LRRCC1	intergenic	Vagina	ENSG00000133739	LRRCC1	Protein coding	NO	114.751	121	0.045461	0.156737	6.96489e-06	3.82098	0.00901174
chr2_17622506_17622614	AAAG	VSNL1	intronic	Brain_Caudate_basal_ganglia	ENSG00000178295	GEN1	Protein coding	NO	131.298	184	-0.035724	0.105334	6.96676e-06	3.65517	0.00246139
chr14_73641211_73641229	GT	ACOT6;DNAL1	intergenic	Brain_Hypothalamus	ENSG00000176903	PNMA1	Protein coding	NO	73.164	160	-0.075571	0.120379	6.96679e-06	3.70869	0.00412077
chr15_101641272_101641287	AAACA	TM2D3	intronic	Pancreas	ENSG00000259658	UBE2Q2P13	transcribed_unprocessed_pseudogene	NO	104.704	275	-0.284629	0.0714536	6.96784e-06	3.96252	0.00175122
chr20_45512561_45512583	CA	SPINT3	UTR3	Esophagus_Mucosa	ENSG00000182931	WFDC10B	Protein coding	NO	192.447	449	0.171768	0.0442367	6.96812e-06	4.21579	0.000889784
chr7_100520759_100520796	AG	NYAP1;AGFG2	intergenic	Skin_Not_Sun_Exposed_Suprapubic	ENSG00000085514	PILRA	Protein coding	NO	146.733	491	0.08916	0.0405115	6.96817e-06	4.43991	0.000837876
chr5_150459072_150459132	GTGGAGG	RPS14;NDST1-AS1	intergenic	Cells_Cultured_fibroblasts	ENSG00000164587	RPS14	Protein coding	NO	9.363	427	0.022162	0.046475	6.96831e-06	3.85517	0.00075562
chr4_158724312_158724352	AC	PPID	upstream	Nerve_Tibial	ENSG00000171497	PPID	Protein coding	YES	0.936	488	-0.072129	0.0407565	6.96834e-06	4.49719	0.000683671
chr22_42734170_42734214	AAAAT	A4GALT;ARFGAP3	intergenic	Pancreas	ENSG00000128274	A4GALT	Protein coding	NO	12.894	275	-0.123453	0.0714529	6.96869e-06	3.963	0.00175122
chr2_195846949_195846981	TG	DNAH7	intronic	Artery_Tibial	ENSG00000196950	SLC39A10	Protein coding	NO	166.488	532	-0.059645	0.0374335	6.96936e-06	4.07426	0.000729631
chr9_110038329_110038357	AAAC	PALM2AKAP2	intronic	Cells_Cultured_fibroblasts	ENSG00000241978	.	.	NO	.	427	-0.098225	0.0464739	6.97019e-06	3.85622	0.000755677
chr12_105236160_105236204	GGCC	APPL2	UTR5	Brain_Cerebellum	ENSG00000136010	ALDH1L2	Protein coding	NO	128.539	193	-0.054633	0.100612	6.97033e-06	3.78397	0.00148566
chr6_169457973_169458008	GGA	WDR27	intronic	Testis	ENSG00000226194	LINC02519	lncRNA	NO	69.6055	296	0.080409	0.0665129	6.97057e-06	5.88192	0.0012295
chr20_36065051_36065127	GCTG	NORAD;EPB41L1	intergenic	Esophagus_Mucosa	ENSG00000214078	CPNE1	Protein coding	NO	400.133	449	0.223699	0.044235	6.9709e-06	4.21748	0.000889951
chr2_218780459_218780481	AT	TTLL4;CYP27A1	intergenic	Whole_Blood	ENSG00000127831	VIL1	Protein coding	NO	347.955	199	-0.034623	0.0976925	6.9728e-06	3.65777	0.000749696
chr5_181205756_181205788	CA	TRIM7	upstream	Lung	ENSG00000248514	.	lncRNA	NO	0.348	466	-0.148158	0.0426466	6.9729e-06	4.5603	0.00111745
chr8_11114727_11114773	TG	XKR6	intronic	Artery_Tibial	ENSG00000255310	.	lncRNA	NO	5.024	532	-0.054983	0.0374315	6.97346e-06	4.07666	0.00072993
chr15_77993129_77993155	CCCTACG	LOC91450	downstream	Adipose_Subcutaneous	ENSG00000261143	ADAMTS7P3	transcribed_unprocessed_pseudogene	NO	17.1	530	0.186779	0.0375707	6.97348e-06	4.32417	0.000824593
chr11_68121303_68121334	CGG	CHKA	UTR5	Esophagus_Mucosa	ENSG00000006534	ALDH3B1	Protein coding	NO	99.4745	127	-0.17413	0.149761	6.97575e-06	4.22041	0.000890383
chr19_9565669_9565720	AAATA	ZNF121	UTR3	Lung	ENSG00000278611	ZNF426-DT	lncRNA	NO	26.9555	456	0.057079	0.0435645	6.97577e-06	4.56218	0.00111763
chr6_31291376_31291422	GT	HLA-C;LINC02571	intergenic	Adipose_Subcutaneous	ENSG00000204540	PSORS1C1	Protein coding	NO	153.042	530	0.04044	0.0375695	6.97578e-06	4.32559	0.000824707
chr11_112247886_112247929	AC	PLET1	downstream	Skin_Sun_Exposed_Lower_leg	ENSG00000150782	IL18	Protein coding	NO	83.8115	557	0.028685	0.0357723	6.97786e-06	4.43295	0.000736248
chr1_5949343_5949369	AC	NPHP4	intronic	Small_Intestine_Terminal_Ileum	ENSG00000131697	NPHP4	Protein coding	YES	43.068	172	-0.078491	0.112337	6.97952e-06	3.9021	0.0041913
chr1_148748879_148748938	CGG	NUDT4P2	ncRNA_exonic	Stomach	ENSG00000274265	.	lncRNA	NO	426.839	286	0.095116	0.0687678	6.98017e-06	4.25061	0.00240419
chr7_72602833_72602885	AC	TYW1B	intronic	Adipose_Subcutaneous	ENSG00000106133	NSUN5P2	transcribed_unprocessed_pseudogene	NO	351.858	530	0.063566	0.0375668	6.98127e-06	4.329	0.0008252
chr4_112142321_112142347	AC	MIR297;FAM241A	intergenic	Brain_Cerebellar_Hemisphere	ENSG00000145365	TIFA	Protein coding	NO	139.439	166	-0.183757	0.116206	6.98205e-06	3.73848	0.00205411
chr2_170714944_170714968	GT	LOC101926913	ncRNA_intronic	Whole_Blood	ENSG00000128683	GAD1	Protein coding	NO	98.257	616	0.074222	0.0323866	6.9823e-06	3.66275	0.000750563
chr15_64811964_64812018	GT	RBPMS2;PIF1	intergenic	Esophagus_Mucosa	ENSG00000103671	TRIP4	Protein coding	NO	367.332	449	-0.020464	0.0442281	6.9827e-06	4.22462	0.000891081
chr5_88296456_88296472	AC	TMEM161B-AS1	ncRNA_intronic	Brain_Amygdala	ENSG00000271904	.	lncRNA	NO	202.233	120	0.045078	0.157924	6.98293e-06	3.55732	0.00681479
chr2_118060277_118060309	GT	CCDC93;INSIG2	intergenic	Brain_Nucleus_accumbens_basal_ganglia	ENSG00000125633	CCDC93	Protein coding	NO	46.16	192	-0.128057	0.101097	6.98444e-06	3.68566	0.00246203
chr20_45512561_45512583	CA	SPINT3	UTR3	Ovary	ENSG00000124116	WFDC3	Protein coding	NO	267.321	147	-0.270937	0.130439	6.98513e-06	3.75102	0.00477486
chr1_16470380_16470418	GT	CROCCP3	ncRNA_intronic	Muscle_Skeletal	ENSG00000215908	CROCCP2	transcribed_unprocessed_pseudogene	NO	186.833	655	0.057229	0.0304793	6.9857e-06	3.73109	0.000721681
chr4_55448583_55448644	CG	CLOCK	intronic	Skin_Not_Sun_Exposed_Suprapubic	ENSG00000128039	SRD5A3	Protein coding	NO	83.9195	507	-0.038447	0.0392429	6.98611e-06	4.45134	0.000839717
chr4_119628970_119628994	GGC	LOC107986192	ncRNA_exonic	Adrenal_Gland	ENSG00000250412	KLHL2P1	unprocessed_pseudogene	NO	294.653	203	-0.308163	0.0958232	6.98655e-06	3.56093	0.00256318
chr4_76040437_76040479	AC	ART3	intronic	Lung	ENSG00000156194	PPEF2	Protein coding	NO	137.887	466	-0.057777	0.0426383	6.98747e-06	4.56983	0.00111923
chr7_141602173_141602211	TG	AGK	intronic	Stomach	ENSG00000127366	TAS2R5	Protein coding	NO	188.025	286	-0.037569	0.0687612	6.9875e-06	4.25508	0.00240536
chr11_113378904_113378960	TTCA	TTC12;ANKK1	intergenic	Ovary	ENSG00000149292	TTC12	Protein coding	NO	14.148	147	0.312988	0.130433	6.98889e-06	3.75304	0.00477486
chr17_4839939_4839985	TG	MINK1	intronic	Artery_Tibial	ENSG00000196388	INCA1	Protein coding	NO	157.071	532	-0.042571	0.0374236	6.98921e-06	4.08587	0.000731448
chr21_25576485_25576523	TG	MIR155HG;LINC00515	intergenic	Esophagus_Muscularis	ENSG00000260583	.	lncRNA	NO	6.822	417	-0.056352	0.0475557	6.98961e-06	4.19491	0.000921149
chr7_66276365_66276381	AT	TPST1	intronic	Lung	ENSG00000226824	.	lncRNA	NO	378.14	114	0.061676	0.165661	6.98986e-06	4.5714	0.00111934
chr17_45922486_45922518	AC	MAPT	intronic	Brain_Frontal_Cortex_BA9	ENSG00000120071	KANSL1	Protein coding	NO	110.064	165	-0.042608	0.116866	6.9903e-06	3.65815	0.00311067
chr20_41498768_41498848	GT	CHD6	intronic	Colon_Transverse	ENSG00000183798	EMILIN3	Protein coding	NO	131.99	327	-0.026199	0.0603387	6.99105e-06	4.44992	0.00172524
chr19_34178179_34178194	AAT	LSM14A	intronic	Thyroid	ENSG00000166398	GARRE1	Protein coding	NO	76.3655	533	0.168492	0.0373533	6.99155e-06	4.55285	0.000659355
chr7_24573297_24573330	GGA	MPP6	upstream	Lung	ENSG00000105926	PALS2	Protein coding	NO	0.0455	450	-0.100936	0.0441263	6.99162e-06	4.57255	0.00111935
chr1_121167062_121167092	AC	FAM72B	downstream	Stomach	ENSG00000273136	NBPF26	Protein coding	NO	353.171	284	0.247034	0.0692277	6.99274e-06	4.25827	0.0024058
chr20_45512561_45512583	CA	SPINT3	UTR3	Colon_Transverse	ENSG00000182931	WFDC10B	Protein coding	NO	192.447	328	0.202295	0.0601575	6.99294e-06	4.45113	0.00172524
chr5_81257141_81257183	GT	CKMT2-AS1	ncRNA_intronic	Cells_EBV-transformed_lymphocytes	ENSG00000248794	.	processed_pseudogene	NO	14.563	137	-0.09952	0.139414	6.9931e-06	3.42493	0.00539365
chr4_102784029_102784055	GT	LOC102723704	ncRNA_intronic	Cells_EBV-transformed_lymphocytes	ENSG00000230069	LRRC37A15P	processed_pseudogene	NO	53.321	137	-0.109285	0.139414	6.99318e-06	3.42497	0.00539365
chr2_224585162_224585200	GCG	CUL3	UTR5	Esophagus_Gastroesophageal_Junction	ENSG00000228446	ANKRD49P1	processed_pseudogene	NO	85.081	107	-0.28362	0.175713	6.99349e-06	4.22766	0.00139481
chr1_172600696_172600730	TG	SUCO	intronic	Cells_Cultured_fibroblasts	ENSG00000094975	SUCO	Protein coding	YES	1.436	427	-0.040098	0.0464592	6.99405e-06	3.86941	0.000758079
chr16_4768719_4768766	CGCCC	ZNF500;SEPTIN12	intergenic	Colon_Sigmoid	ENSG00000140623	SEPTIN12	Protein coding	NO	17.0935	310	0.349273	0.0635632	6.99452e-06	4.28566	0.00149535
chr17_21074878_21074923	TTCC	LINC01563	upstream	Muscle_Skeletal	ENSG00000236819	LINC01563	lncRNA	YES	0.4615	655	-0.069737	0.0304755	6.99505e-06	3.73608	0.000722507
chr16_28863893_28863918	GCC	SH2B1	UTR5	Brain_Nucleus_accumbens_basal_ganglia	ENSG00000233232	NPIPB7	Protein coding	NO	391.57	192	0.180663	0.101083	6.99506e-06	3.69126	0.00246331
chr2_27358735_27358759	ACCTCTCT	GTF3C2;EIF2B4	intergenic	Heart_Left_Ventricle	ENSG00000198522	GPN1	Protein coding	NO	269.5	350	-0.047817	0.0564565	6.9959e-06	3.76784	0.00153873
chr6_143534798_143534842	TG	FUCA2;PHACTR2-AS1	intergenic	Cells_Cultured_fibroblasts	ENSG00000112419	PHACTR2	Protein coding	NO	2.025	427	-0.035948	0.0464579	6.99615e-06	3.87058	0.000758079
chr16_70660839_70660889	GCCCA	IL34;MTSS2	downstream	Liver	ENSG00000223496	EXOSC6	Protein coding	NO	408.924	195	0.191994	0.0995863	6.99736e-06	3.362	0.00329285
chr8_11492272_11492320	GT	FAM167A;BLK	intergenic	Thyroid	ENSG00000154316	TDH	transcribed_unitary_pseudogene	NO	128.512	534	-0.061561	0.0372813	6.9976e-06	4.55679	0.00065983
chr10_80178210_80178234	CT	ANXA11	intronic	Artery_Tibial	ENSG00000122359	ANXA11	Protein coding	YES	5.201	532	0.088867	0.0374193	6.99787e-06	4.09093	0.000732223
chr2_196633690_196633710	TG	HECW2;CCDC150	intergenic	Cells_Cultured_fibroblasts	ENSG00000138411	HECW2	Protein coding	NO	40.016	427	-0.113224	0.0464567	6.99803e-06	3.87162	0.0007581
chr16_67503586_67503634	GAAG	AGRP;LOC100505942	intergenic	Heart_Left_Ventricle	ENSG00000141084	RANBP10	Protein coding	NO	302.908	350	0.106486	0.0564545	6.99852e-06	3.76925	0.00153873
chr19_43852977_43853021	TG	ZNF283	downstream	Heart_Left_Ventricle	ENSG00000267058	.	lncRNA	NO	48.512	350	0.039378	0.0564537	6.99971e-06	3.76989	0.00153873
chr7_141913566_141913620	AC	PRSS37;OR9A4	intergenic	Skin_Sun_Exposed_Lower_leg	ENSG00000270923	TAS2R6P	processed_pseudogene	NO	125.778	556	0.03155	0.0358253	6.99991e-06	4.44696	0.000738452
chr9_129183986_129184014	GT	IER5L;LOC101929331	intergenic	Skin_Not_Sun_Exposed_Suprapubic	ENSG00000167130	DOLPP1	Protein coding	NO	99.401	508	-0.029604	0.0391585	7.00202e-06	4.46148	0.000841471
chr15_77000460_77000516	AT	PSTPIP1	intronic	Cells_Cultured_fibroblasts	ENSG00000278991	.	TEC	NO	64.422	425	-0.050509	0.0466679	7.0037e-06	3.87475	0.000758566
chr16_11966977_11967017	ATTT	TNFRSF17	intronic	Prostate	ENSG00000234719	NPIPB2	Protein coding	NO	9.637	199	-0.318859	0.0976532	7.00403e-06	4.61821	0.00373641
chr19_45410565_45410597	TG	POLR1G	UTR3	Brain_Cerebellum	ENSG00000117877	POLR1G	Protein coding	YES	3.882	202	-0.081788	0.0962574	7.00443e-06	3.80249	0.00149234
chr15_78113517_78113537	TTCT	CIB2	intronic	Brain_Cortex	ENSG00000183476	SH2D7	Protein coding	NO	20.966	199	0.330903	0.0976516	7.00536e-06	3.70495	0.00204807
chr19_49286263_49286297	AG	TRPM4;SLC6A16	intergenic	Heart_Left_Ventricle	ENSG00000104894	CD37	Protein coding	NO	48.891	350	-0.026266	0.0564489	7.00609e-06	3.77333	0.00153897
chr1_113131802_113131844	TG	LRIG2	UTR3	Testis	ENSG00000155380	SLC16A1	Protein coding	NO	174.23	296	0.079275	0.0664819	7.00627e-06	5.91205	0.00123528
chr4_119628970_119628994	GGC	LOC107986192	ncRNA_exonic	Artery_Aorta	ENSG00000164096	C4orf3	Protein coding	NO	324.537	346	-0.120469	0.0570869	7.00644e-06	4.20273	0.00117625
chr4_119435308_119435328	AC	LINC01061;GTF2IP12	intergenic	Heart_Left_Ventricle	ENSG00000250412	KLHL2P1	unprocessed_pseudogene	NO	100.989	339	0.053817	0.0582391	7.00651e-06	3.77355	0.00153897
chr11_66745793_66745825	GTTT	C11orf80	intronic	Thyroid	ENSG00000255320	.	lncRNA	NO	488.214	534	0.266884	0.0372768	7.00664e-06	4.56267	0.000660491
chr18_47087752_47087782	TG	KATNAL2	intronic	Adipose_Visceral_Omentum	ENSG00000280212	.	TEC	NO	11.65	459	0.120109	0.0432666	7.007e-06	4.34899	0.00109381
chr2_189285071_189285107	GT	COL5A2;WDR75	intergenic	Pituitary	ENSG00000115368	WDR75	Protein coding	NO	156.357	230	0.075276	0.0849267	7.00721e-06	4.66062	0.00197652
chr12_29209692_29209718	TG	FAR2	intronic	Spleen	ENSG00000275476	.	lncRNA	NO	68.177	205	-0.240952	0.0948948	7.0098e-06	4.46531	0.00235512
chr19_48897948_48897984	TTAT	TULP2	intronic	Esophagus_Mucosa	ENSG00000104805	NUCB1	Protein coding	NO	2.084	449	0.111956	0.0442122	7.00983e-06	4.24103	0.000894355
chr1_156677981_156678011	AC	NES	upstream	Cells_Cultured_fibroblasts	ENSG00000132688	NES	Protein coding	YES	0.589	427	0.020911	0.0464491	7.01049e-06	3.87851	0.000759153
chr22_20888311_20888355	CA	SNAP29	UTR3	Heart_Left_Ventricle	ENSG00000099940	SNAP29	Protein coding	YES	28.85	350	-0.033697	0.0564443	7.01228e-06	3.77666	0.00153961
chr11_47253134_47253144	GT	NR1H3	intronic	Skin_Not_Sun_Exposed_Suprapubic	ENSG00000165917	RAPSN	Protein coding	NO	188.592	508	0.028843	0.0391528	7.01291e-06	4.46841	0.00084262
chr8_22423786_22423812	TC	SLC39A14	intronic	Muscle_Skeletal	ENSG00000197181	PIWIL2	Protein coding	NO	71	655	-0.027403	0.0304682	7.01302e-06	3.74568	0.000724083
chr5_138748904_138748936	TG	LOC105379194	ncRNA_intronic	Artery_Coronary	ENSG00000253404	CTNNA1-AS1	lncRNA	NO	4.389	195	0.186858	0.0995657	7.01349e-06	3.66808	0.00337761
chr15_82845218_82845260	CA	WHAMM;HOMER2	intergenic	Esophagus_Gastroesophageal_Junction	ENSG00000278662	GOLGA6L10	Protein coding	NO	495.764	322	0.079221	0.0612344	7.01472e-06	4.2405	0.00139858
chr2_134674486_134674510	CG	TMEM163	intronic	Nerve_Tibial	ENSG00000152128	TMEM163	Protein coding	YES	44.502	481	-0.096352	0.0413144	7.01551e-06	4.52763	0.00068788
chr10_113679022_113679053	GT	CASP7	upstream	Artery_Tibial	ENSG00000165806	CASP7	Protein coding	YES	0.1245	532	0.075835	0.0374105	7.01564e-06	4.10131	0.00073395
chr11_77589744_77589795	CGCCTCCC	AQP11	UTR5	Lung	ENSG00000074201	CLNS1A	Protein coding	NO	23.2715	466	-0.102956	0.0426223	7.01592e-06	4.58844	0.00112296
chr17_5227292_5227324	AC	LOC100130950	ncRNA_intronic	Skin_Not_Sun_Exposed_Suprapubic	ENSG00000263164	.	lncRNA	NO	14.235	508	0.084864	0.039151	7.01645e-06	4.47067	0.000842887
chr6_119448306_119448362	GT	MAN1A1;LOC285762	intergenic	Whole_Blood	ENSG00000111885	MAN1A1	Protein coding	NO	98.573	616	-0.051077	0.0323718	7.0166e-06	3.68074	0.000754096
chr8_1781953_1781981	TG	CLN8	UTR3	Pancreas	ENSG00000182372	CLN8	Protein coding	YES	8.383	275	-0.179825	0.0714079	7.01694e-06	3.99044	0.00176179
chr4_25516975_25517118	TTTC	ANAPC4;LOC101929161	intergenic	Artery_Tibial	ENSG00000157765	SLC34A2	Protein coding	NO	130.964	529	-0.023953	0.0376187	7.01751e-06	4.10241	0.000734015
chr19_8518340_8518375	TG	ZNF414;MYO1F	intergenic	Skin_Sun_Exposed_Lower_leg	ENSG00000099785	MARCHF2	Protein coding	NO	96.4305	557	0.072532	0.0357531	7.0183e-06	4.45864	0.000740269
chr17_69162808_69162855	ATATAC	ABCA10	intronic	Brain_Hypothalamus	ENSG00000154262	ABCA6	Protein coding	NO	20.9365	151	0.097998	0.127105	7.01922e-06	3.7366	0.00414717
chr17_43317155_43317181	TTC	RNU2-1;LINC00910	intergenic	Whole_Blood	ENSG00000279602	.	TEC	NO	44.193	615	0.00589	0.0324226	7.0194e-06	3.68221	0.000754237
chr4_17573702_17573730	TG	CLRN2;LAP3	intergenic	Brain_Caudate_basal_ganglia	ENSG00000118579	MED28	Protein coding	NO	40.925	184	-0.087077	0.105262	7.01951e-06	3.68284	0.00247503
chr17_46105865_46105948	CA	KANSL1	intronic	Brain_Amygdala	ENSG00000238083	LRRC37A2	Protein coding	NO	405.601	120	-0.054981	0.15785	7.02051e-06	3.57647	0.00683837
chr12_15548528_15548552	TG	PTPRO	intronic	Whole_Blood	ENSG00000151490	PTPRO	Protein coding	YES	1.901	616	0.110848	0.03237	7.0208e-06	3.68294	0.000754237
chr3_40388585_40388625	AC	ENTPD3	intronic	Cells_EBV-transformed_lymphocytes	ENSG00000223797	ENTPD3-AS1	lncRNA	NO	64.569	137	-0.111163	0.139365	7.0211e-06	3.43864	0.00540666
chr9_95772301_95772335	AC	PTCH1;LINC00476	intergenic	Skin_Sun_Exposed_Lower_leg	ENSG00000182150	ERCC6L2	Protein coding	NO	98.946	557	-0.015366	0.0357511	7.0225e-06	4.46131	0.000740589
chr15_48982679_48982731	TG	SHC4;SECISBP2L	intergenic	Cells_Cultured_fibroblasts	ENSG00000259531	.	processed_pseudogene	NO	383.98	427	0.065349	0.0464417	7.02263e-06	3.88523	0.000760319
chr6_53735677_53735709	ATTC	KLHL31;LRRC1	intergenic	Brain_Cerebellum	ENSG00000146147	MLIP	Protein coding	NO	194.289	202	0.227073	0.0962345	7.02294e-06	3.81253	0.0014957
chr15_82665376_82665434	AC	CPEB1-AS1	ncRNA_intronic	Adipose_Visceral_Omentum	ENSG00000278662	GOLGA6L10	Protein coding	NO	315.93	459	0.035459	0.0432571	7.02369e-06	4.35935	0.00109593
chr1_113663235_113663257	AT	MAGI3	intronic	Testis	ENSG00000081019	RSBN1	Protein coding	NO	104.788	282	0.082669	0.0696772	7.02379e-06	5.92683	0.00123811
chr6_149846953_149847013	AATAG	LRP11	intronic	Thyroid	ENSG00000231760	.	lncRNA	NO	47.833	534	-0.145163	0.037268	7.02445e-06	4.57427	0.000662074
chr9_21775616_21775696	AGGA	MIR31HG;MTAP	intergenic	Adipose_Visceral_Omentum	ENSG00000264801	ERVFRD-3	transcribed_processed_pseudogene	NO	153.801	459	0.085747	0.0432558	7.02585e-06	4.36068	0.00109593
chr6_38585938_38585978	CA	BTBD9	intronic	Adipose_Visceral_Omentum	ENSG00000124767	GLO1	Protein coding	NO	97.257	459	-0.069393	0.0432558	7.02589e-06	4.36071	0.00109593
chr9_13400119_13400149	AG	MPDZ;LINC01235	intergenic	Vagina	ENSG00000270547	LINC01235	lncRNA	NO	31.201	121	0.243268	0.156617	7.0268e-06	3.85495	0.00904917
chr17_45895048_45895090	GT	MAPT-AS1	ncRNA_intronic	Nerve_Tibial	ENSG00000264070	DND1P1	processed_pseudogene	NO	309.198	488	0.208774	0.0407247	7.02733e-06	4.53526	0.00068883
chr2_99165019_99165061	AC	LIPT1;MITD1	intergenic	Brain_Anterior_cingulate_cortex_BA24	ENSG00000135951	TSGA10	Protein coding	NO	10.076	141	0.087568	0.135615	7.02789e-06	3.62867	0.00420471
chr2_88130120_88130162	GT	FABP1;THNSL2	intergenic	Brain_Putamen_basal_ganglia	ENSG00000144115	THNSL2	Protein coding	NO	40.154	163	-0.111482	0.118176	7.02798e-06	3.55881	0.00313551
chr2_28803078_28803108	TG	PPP1CB	downstream	Brain_Caudate_basal_ganglia	ENSG00000171103	TRMT61B	Protein coding	NO	48.19	184	-0.192295	0.105251	7.02801e-06	3.6873	0.00247636
chr12_118107700_118107744	AAAT	VSIG10;PEBP1	intergenic	Brain_Cerebellum	ENSG00000089220	PEBP1	Protein coding	NO	28.402	202	-0.189929	0.096227	7.02909e-06	3.81588	0.00149598
chr15_44721696_44721735	CAA	B2M;LOC100419583	intergenic	Pituitary	ENSG00000185880	TRIM69	Protein coding	NO	7.2725	230	0.100725	0.0849025	7.0293e-06	4.67532	0.00198191
chr17_37864114_37864170	TG	YWHAEP7	ncRNA_intronic	Skin_Not_Sun_Exposed_Suprapubic	ENSG00000274512	TBC1D3L	Protein coding	NO	124.906	508	0.026028	0.0391443	7.02945e-06	4.47895	0.000844289
chr6_44313696_44313726	GT	AARS2	upstream	Brain_Cerebellum	ENSG00000146221	TCTE1	Protein coding	NO	16.013	202	0.153983	0.0962261	7.02975e-06	3.81624	0.00149598
chr6_116516660_116516708	AT	CALHM5	UTR3	Muscle_Skeletal	ENSG00000111832	RWDD1	Protein coding	NO	54.725	191	-0.029534	0.101546	7.03001e-06	3.75476	0.000725417
chr15_77497655_77497710	AG	HMG20A;LOC101929457	intergenic	Brain_Cerebellar_Hemisphere	ENSG00000259362	.	lncRNA	NO	27.8575	166	-0.141203	0.116134	7.03071e-06	3.76453	0.00206607
chr3_156936426_156936466	AC	LEKR1	intronic	Breast_Mammary_Tissue	ENSG00000240875	LINC00886	lncRNA	NO	119.384	377	0.093302	0.0524705	7.03147e-06	4.54686	0.00150451
chr7_150127139_150127189	AC	ACTR3C	intronic	Esophagus_Muscularis	ENSG00000279536	.	TEC	NO	245.687	417	-0.032868	0.0475294	7.03165e-06	4.22015	0.000926283
chr12_29209692_29209718	TG	FAR2	intronic	Whole_Blood	ENSG00000275476	.	lncRNA	NO	68.177	616	-0.107211	0.0323652	7.03202e-06	3.68883	0.000755134
chr12_103856381_103856416	TGTTT	TTC41P	ncRNA_intronic	Skin_Sun_Exposed_Lower_leg	ENSG00000166598	HSP90B1	Protein coding	NO	73.7085	557	0.085341	0.0357465	7.03229e-06	4.46753	0.000741376
chr10_38687978_38688000	AC	LINC00999;ACTR3BP5	intergenic	Prostate	ENSG00000276805	.	transcribed_unprocessed_pseudogene	NO	280.358	199	0.155479	0.0976178	7.03237e-06	4.63689	0.0037485
chr14_22996983_22997011	CA	C14orf93	intronic	Esophagus_Gastroesophageal_Junction	ENSG00000279656	.	TEC	NO	27.22	322	0.051551	0.0612201	7.03261e-06	4.25131	0.00140168
chr16_19830014_19830050	GAAT	IQCK	intronic	Artery_Coronary	ENSG00000103550	KNOP1	Protein coding	NO	111.797	195	-0.25955	0.0995407	7.03313e-06	3.67836	0.00338395
chr17_48026119_48026139	AC	COPZ2	downstream	Breast_Mammary_Tissue	ENSG00000002919	SNX11	Protein coding	NO	77.228	377	-0.042197	0.0524692	7.03345e-06	4.54814	0.00150451
chr6_28454557_28454597	CTTCT	ZSCAN23;GPX6	intergenic	Muscle_Skeletal	ENSG00000219392	ZNF602P	transcribed_unprocessed_pseudogene	NO	338.949	655	-0.111797	0.0304597	7.03385e-06	3.75681	0.000725673
chr10_47558529_47558570	TG	BMS1P2;CTSLP2	intergenic	Brain_Cerebellar_Hemisphere	ENSG00000264717	NPY4R2	Protein coding	NO	360.113	166	-0.182521	0.116129	7.03429e-06	3.76645	0.00206607
chr22_19062779_19062807	CT	DGCR2	intronic	Colon_Sigmoid	ENSG00000273032	DGCR5	lncRNA	NO	41.271	310	-0.013825	0.0635301	7.03444e-06	4.31012	0.00150231
chr15_76428866_76428894	TA	SCAPER	intronic	Skin_Not_Sun_Exposed_Suprapubic	ENSG00000259422	.	lncRNA	NO	247.394	156	-0.064051	0.123208	7.03449e-06	4.48217	0.000844735
chr4_86919119_86919149	GA	C4orf36;AFF1-AS1	intergenic	Skin_Sun_Exposed_Lower_leg	ENSG00000251411	ARPC1AP4	processed_pseudogene	NO	4.317	557	-0.097529	0.0357447	7.0361e-06	4.46995	0.000741531
chr11_27559718_27559758	GT	BDNF-AS	ncRNA_intronic	Lung	ENSG00000245573	BDNF-AS	lncRNA	YES	52.863	466	0.053804	0.042609	7.0395e-06	4.60386	0.00112619
chr11_1991550_1991588	CA	LINC01219	ncRNA_intronic	Pancreas	ENSG00000232987	LINC01219	lncRNA	YES	0.473	265	-0.114875	0.0740028	7.03993e-06	4.00352	0.00176678
chr8_10735243_10735287	CA	LOC102723313	ncRNA_intronic	Colon_Sigmoid	ENSG00000255310	.	lncRNA	NO	374.461	310	-0.07055	0.0635254	7.04005e-06	4.31356	0.00150298
chr13_19186697_19186733	GT	LOC101928697	ncRNA_intronic	Stomach	ENSG00000198033	TUBA3C	Protein coding	NO	4.891	286	-0.053146	0.068714	7.04024e-06	4.2872	0.00242078
chr2_118033029_118033117	GAAA	CCDC93;INSIG2	intergenic	Thyroid	ENSG00000125629	INSIG2	Protein coding	NO	55.379	534	0.017619	0.0372601	7.0405e-06	4.58473	0.000663492
chr17_78834997_78835017	TA	USP36	intronic	Brain_Anterior_cingulate_cortex_BA24	ENSG00000055483	USP36	Protein coding	YES	3.787	137	0.104133	0.13933	7.04139e-06	3.63564	0.00420519
chr16_90082615_90082669	GT	PRDM7;FAM157C	intergenic	Adipose_Subcutaneous	ENSG00000185324	CDK10	Protein coding	NO	388.458	530	0.047968	0.0375367	7.04169e-06	4.36646	0.000832182
chr4_151079762_151079862	CTTC	LRBA;RPS3A	intergenic	Artery_Aorta	ENSG00000145425	RPS3A	Protein coding	NO	19.812	346	0.052731	0.0570596	7.04285e-06	4.22457	0.00118203
chr17_6580899_6580931	AC	KIAA0753	intronic	Thyroid	ENSG00000274114	ALOX15P1	transcribed_unprocessed_pseudogene	NO	76.299	534	0.077142	0.0372582	7.04443e-06	4.58728	0.000663732
chr12_101618854_101618894	GT	MYBPC1	intronic	Brain_Putamen_basal_ganglia	ENSG00000196091	MYBPC1	Protein coding	YES	1.672	163	0.137674	0.118151	7.04465e-06	3.56725	0.00314018
chr17_44819659_44819703	AAAT	GJC1	intronic	Stomach	ENSG00000267505	.	lncRNA	NO	26.482	285	0.129896	0.0689442	7.0452e-06	4.29022	0.00242112
chr16_31141376_31141392	AAAC	PRSS36	intronic	Brain_Cortex	ENSG00000196118	CFAP119	Protein coding	NO	379.163	199	-0.22635	0.0976007	7.04608e-06	3.72649	0.00205788
chr19_43503280_43503316	TC	PHLDB3	intronic	Nerve_Tibial	ENSG00000176531	PHLDB3	Protein coding	YES	1.116	488	-0.031037	0.0407143	7.04661e-06	4.5477	0.000690615
chr7_73768119_73768159	GT	CLDN3	downstream	Brain_Cortex	ENSG00000165171	METTL27	Protein coding	NO	74.377	199	-0.16853	0.0975999	7.04671e-06	3.72682	0.00205788
chr11_119018675_119018699	GGA	RPS25;TRAPPC4	upstream	Small_Intestine_Terminal_Ileum	ENSG00000196655	TRAPPC4	Protein coding	NO	0.076	172	0.178546	0.11224	7.04744e-06	3.94007	0.0042185
chr18_54285521_54285555	GT	POLI	intronic	Brain_Cerebellum	ENSG00000166845	C18orf54	Protein coding	NO	72.368	202	0.163133	0.0962039	7.04784e-06	3.82606	0.00149865
chr21_33237078_33237110	GT	IFNAR2	intronic	Heart_Atrial_Appendage	ENSG00000223799	IL10RB-DT	lncRNA	NO	29.202	364	0.057752	0.0542936	7.04786e-06	4.09609	0.00131327
chr8_17658024_17658060	AC	MTUS1	intronic	Brain_Anterior_cingulate_cortex_BA24	ENSG00000129422	MTUS1	Protein coding	YES	3.017	141	0.048136	0.13558	7.04853e-06	3.63933	0.00420519
chr2_73441610_73441633	ATTCCT	ALMS1	intronic	Brain_Cerebellar_Hemisphere	ENSG00000144035	NAT8	Protein coding	NO	200.8	166	0.37662	0.116104	7.05124e-06	3.77552	0.00206911
chr1_39876528_39876559	TATC	TRIT1	intronic	Thyroid	ENSG00000043514	TRIT1	Protein coding	YES	6.8815	534	-0.062381	0.0372547	7.05152e-06	4.5919	0.000664241
chr19_11580913_11580941	AG	ACP5;ZNF627	intergenic	Esophagus_Gastroesophageal_Junction	ENSG00000102575	ACP5	Protein coding	NO	0.934	322	-0.176622	0.0612045	7.0521e-06	4.2631	0.00140511
chr1_21446446_21446494	TTCC	NBPF3	intronic	Whole_Blood	ENSG00000227001	NBPF2P	unprocessed_pseudogene	NO	18.503	616	0.088429	0.0323565	7.05224e-06	3.69944	0.00075715
chr1_52570113_52570138	TGTTT	TUT4;GPX7	intergenic	Brain_Cerebellar_Hemisphere	ENSG00000134744	TUT4	Protein coding	NO	16.6385	166	0.248401	0.116103	7.05235e-06	3.77612	0.00206911
chr2_10837898_10837924	TG	PDIA6	upstream	Brain_Frontal_Cortex_BA9	ENSG00000271952	LINC01954	lncRNA	NO	6.313	165	0.254243	0.116773	7.05273e-06	3.69082	0.00313313
chr17_73234773_73234791	TG	C17orf80	intronic	Minor_Salivary_Gland	ENSG00000141219	C17orf80	Protein coding	YES	1.556	142	0.058141	0.13467	7.05274e-06	3.83023	0.0055323
chr14_75039846_75039882	AT	MLH3	intronic	Artery_Aorta	ENSG00000119718	EIF2B2	Protein coding	NO	33.56	99	0.025703	0.188671	7.05422e-06	4.2314	0.00118361
chr6_33587025_33587055	AC	LINC00336	ncRNA_exonic	Adipose_Subcutaneous	ENSG00000096433	ITPR3	Protein coding	NO	33.325	530	-0.031057	0.0375303	7.05462e-06	4.37448	0.000833552
chr15_99212260_99212292	TG	TTC23	intronic	Muscle_Skeletal	ENSG00000261616	TTC23-AS1	lncRNA	NO	72.959	655	-0.066796	0.0304507	7.0563e-06	3.7688	0.000727713
chr17_7446303_7446373	TG	CHRNB1	intronic	Cells_Cultured_fibroblasts	ENSG00000239697	TNFSF12	Protein coding	NO	102.17	427	-0.03285	0.0464211	7.05631e-06	3.90386	0.000763815
chr12_50516213_50516270	TC	DIP2B	intronic	Muscle_Skeletal	ENSG00000123268	ATF1	Protein coding	NO	247.469	655	0.051127	0.0304507	7.05635e-06	3.76883	0.000727713
chr6_41058151_41058188	CA	APOBEC2	intronic	Thyroid	ENSG00000161912	ADCY10P1	transcribed_unprocessed_pseudogene	NO	42.8525	534	-0.011984	0.0372522	7.05668e-06	4.59526	0.000664631
chr22_41410618_41410644	GT	TEF;TOB2	intergenic	Brain_Cerebellar_Hemisphere	ENSG00000100413	POLR3H	Protein coding	NO	133.755	166	0.122021	0.116096	7.05685e-06	3.77853	0.00206929
chr17_4891185_4891225	AC	MINK1	intronic	Esophagus_Muscularis	ENSG00000108515	ENO3	Protein coding	NO	56.887	417	0.057341	0.0475136	7.05697e-06	4.23534	0.000929414
chr17_28835024_28835066	TG	FAM222B	intronic	Small_Intestine_Terminal_Ileum	ENSG00000167525	PROCA1	Protein coding	NO	123.157	172	-0.052727	0.112225	7.05797e-06	3.94596	0.00422028
chr17_50554885_50554929	TG	SPATA20	intronic	Brain_Substantia_nigra	ENSG00000006282	SPATA20	Protein coding	YES	4.173	105	0.063046	0.178673	7.05832e-06	3.59806	0.00895039
chr18_142034_142092	AC	ROCK1P1;USP14	intergenic	Testis	ENSG00000263006	ROCK1P1	transcribed_unprocessed_pseudogene	NO	25.221	296	-0.089527	0.066436	7.05925e-06	5.95675	0.00124335
chr22_42500547_42500567	GGGGC	SERHL	upstream	Minor_Salivary_Gland	ENSG00000183569	SERHL2	Protein coding	NO	53.06	142	0.039297	0.134659	7.05947e-06	3.83388	0.0055323
chr8_142738011_142738033	TG	THEM6;SLURP1	intergenic	Esophagus_Muscularis	ENSG00000180155	LYNX1	Protein coding	NO	38.574	417	0.180538	0.0475119	7.05967e-06	4.23696	0.000929565
chr13_60162783_60162845	CT	DIAPH3	intronic	Testis	ENSG00000227528	DIAPH3-AS1	lncRNA	NO	149.508	296	-0.057365	0.0664353	7.06004e-06	5.95741	0.00124335
chr5_102311614_102311634	AC	SLCO4C1;SLCO6A1	intergenic	Artery_Aorta	ENSG00000173930	SLCO4C1	Protein coding	NO	15.34	346	-0.034925	0.0570467	7.06023e-06	4.235	0.00118428
chr15_50964955_50964991	CA	AP4E1	intronic	Adipose_Subcutaneous	ENSG00000138600	SPPL2A	Protein coding	NO	199.025	530	0.033378	0.0375274	7.06049e-06	4.37812	0.000834086
chr1_87107642_87107656	AT	HS2ST1	UTR3	Heart_Left_Ventricle	ENSG00000183291	SELENOF	Protein coding	NO	193.225	340	0.117136	0.0580304	7.06088e-06	3.80283	0.00154965
chr7_65859121_65859157	TTTA	LOC441242;VKORC1L1	intergenic	Testis	ENSG00000196715	VKORC1L1	Protein coding	NO	13.935	296	-0.120103	0.0664346	7.0609e-06	5.95814	0.00124335
chr8_63014893_63014923	AC	GGH	downstream	Artery_Coronary	ENSG00000137563	GGH	Protein coding	YES	3.062	195	0.143085	0.0995054	7.06093e-06	3.69289	0.00339068
chr7_144031902_144031940	TG	OR6B1;OR2A5	intergenic	Skin_Sun_Exposed_Lower_leg	ENSG00000204959	ARHGEF34P	unprocessed_pseudogene	NO	255.045	557	-0.076797	0.0357329	7.06107e-06	4.48582	0.000743916
chr1_16326014_16326048	TG	FBXO42	intronic	Muscle_Skeletal	ENSG00000132881	CPLANE2	Protein coding	NO	88.848	655	-0.021414	0.0304487	7.06127e-06	3.77145	0.000727939
chr20_45776278_45776320	TG	WFDC3	intronic	Brain_Cerebellar_Hemisphere	ENSG00000101457	DNTTIP1	Protein coding	NO	15.655	166	0.042827	0.116089	7.06202e-06	3.78129	0.00206967
chr8_49214162_49214186	CA	PPDPFL;LOC100507464	intergenic	Thyroid	ENSG00000168333	PPDPFL	Protein coding	NO	141.82	534	0.041488	0.0372495	7.06207e-06	4.59877	0.000665043
chr20_63730922_63730971	TC	ZGPAT	intronic	Brain_Anterior_cingulate_cortex_BA24	ENSG00000101246	ARFRP1	Protein coding	NO	22.9215	141	-0.045755	0.135556	7.06262e-06	3.6466	0.00420519
chr15_90098502_90098561	TATG	IDH2	intronic	Brain_Nucleus_accumbens_basal_ganglia	ENSG00000259685	IDH2-DT	lncRNA	NO	4.1175	192	0.087881	0.100996	7.06277e-06	3.72699	0.00248288
chr3_44789642_44789692	TA	KIF15	intronic	Muscle_Skeletal	ENSG00000144792	ZNF660	Protein coding	NO	204.703	191	0.045704	0.101503	7.06286e-06	3.7723	0.000727962
chr15_75353224_75353250	AC	NEIL1	intronic	Brain_Anterior_cingulate_cortex_BA24	ENSG00000140400	MAN2C1	Protein coding	NO	2.413	141	-0.12285	0.135555	7.06317e-06	3.64688	0.00420519
chr5_168524288_168524358	AC	RARS1;FBLL1	intergenic	Esophagus_Muscularis	ENSG00000188573	FBLL1	Protein coding	NO	4.982	417	-0.036168	0.0475083	7.06536e-06	4.24038	0.000930111
chr6_29110843_29110907	TATC	OR2J3	upstream	Testis	ENSG00000230598	OR2H4P	transcribed_unprocessed_pseudogene	NO	104.361	296	0.170261	0.0664307	7.06547e-06	5.962	0.0012439
chr16_28322919_28323006	CT	SBK1	UTR3	Artery_Tibial	ENSG00000251417	.	lncRNA	NO	479.781	532	-0.036394	0.0373858	7.06568e-06	4.13057	0.000738789
chr9_75005827_75005873	AC	CARNMT1	intronic	Colon_Transverse	ENSG00000135045	C9orf40	Protein coding	NO	52.938	328	-0.046892	0.0600999	7.06629e-06	4.49781	0.00174199
chr17_5047108_5047145	TAAAA	SLC52A1;ZFP3	intergenic	Artery_Coronary	ENSG00000108515	ENO3	Protein coding	NO	90.9595	195	0.347263	0.0994982	7.06657e-06	3.69585	0.00339068
chr15_66428271_66428325	GT	MAP2K1	intronic	Brain_Nucleus_accumbens_basal_ganglia	ENSG00000075131	TIPIN	Protein coding	NO	41.552	192	0.105629	0.10099	7.06713e-06	3.72929	0.00248288
chr10_42327390_42327438	GT	NONE;LOC441666	intergenic	Vagina	ENSG00000185904	LINC00839	lncRNA	NO	148.066	121	-0.116502	0.156537	7.06814e-06	3.87762	0.00908108
chr14_60482879_60482915	GT	C14orf39	intronic	Adipose_Subcutaneous	ENSG00000179008	C14orf39	Protein coding	YES	3.122	530	0.061982	0.0375235	7.0684e-06	4.38302	0.000834544
chr22_37746044_37746060	CCCGCCGT	TRIOBP	intronic	Heart_Atrial_Appendage	ENSG00000100106	TRIOBP	Protein coding	YES	0.181	88	-0.290834	0.210163	7.06877e-06	4.10824	0.00131674
chr6_145864943_145864977	CA	FBXO30-DT	ncRNA_intronic	Artery_Aorta	ENSG00000235652	EPM2A-DT	lncRNA	NO	49.582	346	-0.105341	0.05704	7.06924e-06	4.2404	0.00118546
chr11_68857840_68857882	CA	CPT1A;MRPL21	intergenic	Esophagus_Muscularis	ENSG00000197345	MRPL21	Protein coding	NO	45.917	417	0.203106	0.0475055	7.07001e-06	4.24316	0.000930518
chr5_69204007_69204088	TA	CENPH	intronic	Skin_Not_Sun_Exposed_Suprapubic	ENSG00000153044	CENPH	Protein coding	YES	3.6835	156	-0.008435	0.123153	7.07002e-06	4.50481	0.000848542
chr11_118162064_118162114	AG	SCN2B	downstream	Skin_Not_Sun_Exposed_Suprapubic	ENSG00000160588	MPZL3	Protein coding	NO	90.231	508	-0.023504	0.0391233	7.07019e-06	4.50491	0.000848542
chr7_101363601_101363637	GGGGCTGC	COL26A1	intronic	Adipose_Visceral_Omentum	ENSG00000176125	UFSP1	Protein coding	NO	473.904	458	-0.049362	0.0433234	7.07022e-06	4.38822	0.00110229
chr2_232711705_232711727	TA	GIGYF2	intronic	Testis	ENSG00000213055	EEF1B2P7	processed_pseudogene	NO	18.482	94	-0.058183	0.197847	7.07044e-06	5.9662	0.00124451
chr11_2306046_2306070	TG	TSPAN32	intronic	Esophagus_Mucosa	ENSG00000064201	TSPAN32	Protein coding	YES	0.887	449	-0.041432	0.0441763	7.07164e-06	4.27843	0.00090186
chr14_24140146_24140168	AT	EMC9	intronic	Adipose_Subcutaneous	ENSG00000100908	EMC9	Protein coding	YES	0.149	157	0.221247	0.1224	7.07427e-06	4.38666	0.000835077
chr19_17246432_17246472	AC	NR2F6;USHBP1	intergenic	Skin_Sun_Exposed_Lower_leg	ENSG00000127220	ABHD8	Protein coding	NO	56.973	556	-0.033693	0.0357892	7.07606e-06	4.49533	0.000745371
chr6_30099075_30099135	AAAG	RNF39;TRIM31	intergenic	Whole_Blood	ENSG00000230521	.	unprocessed_pseudogene	NO	210.837	616	-0.061039	0.0323461	7.07664e-06	3.71224	0.000759497
chr17_46241046_46241094	AAAAT	KANSL1;ARL17B	intergenic	Lung	ENSG00000186868	MAPT	Protein coding	NO	222.867	465	0.091019	0.0426782	7.07683e-06	4.62827	0.00113188
chr1_28020667_28020715	GT	EYA3	intronic	Whole_Blood	ENSG00000158161	EYA3	Protein coding	YES	9.605	616	0.01845	0.0323459	7.077e-06	3.71242	0.000759497
chr9_113352480_113352502	AC	BSPRY	intronic	Colon_Sigmoid	ENSG00000176386	CDC26	Protein coding	NO	76.919	310	-0.045904	0.0634949	7.07703e-06	4.33621	0.00150982
chr15_61658217_61658275	GT	RORA;LINC02349	intergenic	Heart_Atrial_Appendage	ENSG00000259675	.	lncRNA	NO	5.045	364	-0.081951	0.0542727	7.07728e-06	4.11319	0.00131748
chr8_144117599_144117629	TGTTT	WDR97	UTR3	Whole_Blood	ENSG00000197858	GPAA1	Protein coding	NO	32.864	616	0.078631	0.0323451	7.07905e-06	3.7135	0.000759562
chr1_40474990_40475025	AC	ZFP69B;ZFP69	intergenic	Thyroid	ENSG00000164002	EXO5	Protein coding	NO	33.7335	534	-0.051522	0.0372404	7.08077e-06	4.61095	0.000666708
chr1_228633346_228633442	CG	RNA5S1;DUSP5P1	intergenic	Liver	ENSG00000162913	OBSCN-AS1	lncRNA	NO	419.73	195	-0.040208	0.0994785	7.0822e-06	3.40276	0.00332714
chr7_26955663_26955728	GGAAA	SKAP2;HOXA1	intergenic	Skin_Not_Sun_Exposed_Suprapubic	ENSG00000106006	HOXA6	Protein coding	NO	192.078	506	0.025347	0.0392693	7.08244e-06	4.51272	0.000849852
chr21_46353715_46353752	GT	PCNT	intronic	Esophagus_Gastroesophageal_Junction	ENSG00000160294	MCM3AP	Protein coding	NO	67.4365	322	0.039073	0.0611795	7.08358e-06	4.28213	0.00141031
chr4_70765209_70765225	TA	RUFY3	intronic	Adipose_Subcutaneous	ENSG00000156136	DCK	Protein coding	NO	227.321	520	-0.02496	0.0382268	7.08387e-06	4.39261	0.000836052
chr17_46105865_46105948	CA	KANSL1	intronic	Liver	ENSG00000262539	.	processed_pseudogene	NO	154.7	195	-0.035702	0.0994761	7.08407e-06	3.40366	0.00332714
chr8_108442426_108442450	AC	EIF3E;EMC2	intergenic	Esophagus_Muscularis	ENSG00000104412	EMC2	Protein coding	NO	1.163	417	-0.084032	0.0474966	7.08433e-06	4.25176	0.000932177
chr17_63774201_63774259	CGG	DDX42	UTR5	Brain_Cortex	ENSG00000198909	MAP3K3	Protein coding	NO	83.9	199	-0.092993	0.0975527	7.08463e-06	3.74688	0.00206781
chr20_45742354_45742398	TG	SPINT4;WFDC3	intergenic	Colon_Transverse	ENSG00000182931	WFDC10B	Protein coding	NO	37.357	328	-0.082122	0.0600853	7.08495e-06	4.50969	0.00174591
chr18_80177025_80177052	AC	PARD6G-AS1	ncRNA_intronic	Esophagus_Gastroesophageal_Junction	ENSG00000261126	RBFADN	lncRNA	NO	109.782	322	-0.191304	0.0611782	7.08522e-06	4.28312	0.00141031
chr20_35765708_35765763	AATAA	RBM39;PHF20	intergenic	Cells_Cultured_fibroblasts	ENSG00000171222	SCAND1	Protein coding	NO	188.767	424	0.043364	0.0467257	7.08563e-06	3.92008	0.000766839
chr15_67222242_67222283	CA	AAGAB	intronic	Adipose_Visceral_Omentum	ENSG00000137764	MAP2K5	Protein coding	NO	320.44	459	-0.021375	0.0432218	7.08569e-06	4.39782	0.00110443
chr1_47336138_47336162	AAAT	CMPK1	intronic	Esophagus_Mucosa	ENSG00000162368	CMPK1	Protein coding	YES	2.209	449	-0.037717	0.0441681	7.08571e-06	4.28694	0.000903464
chr9_127801456_127801474	TG	CDK9;FPGS	intergenic	Esophagus_Muscularis	ENSG00000187024	PTRH1	Protein coding	NO	76.592	417	-0.092518	0.0474957	7.08571e-06	4.25259	0.000932177
chr6_29953121_29953160	TAAC	HLA-A;HCG9	intergenic	Brain_Cerebellar_Hemisphere	ENSG00000239257	RPL23AP1	transcribed_processed_pseudogene	NO	226.001	165	0.269297	0.116724	7.08634e-06	3.79432	0.00207483
chr14_96867456_96867492	GT	VRK1	intronic	Skin_Sun_Exposed_Lower_leg	ENSG00000100749	VRK1	Protein coding	YES	2.566	557	-0.059464	0.0357207	7.08698e-06	4.50227	0.000746275
chr1_223825026_223825054	AC	TP53BP2	intronic	Brain_Cerebellar_Hemisphere	ENSG00000203697	CAPN8	Protein coding	NO	159.317	166	0.166036	0.116051	7.08736e-06	3.79486	0.00207483
chr7_141954706_141954750	AC	CLEC5A;TAS2R38	intergenic	Heart_Left_Ventricle	ENSG00000127364	TAS2R4	Protein coding	NO	178.054	350	-0.120045	0.0563887	7.08777e-06	3.81732	0.00155428
chr1_183752674_183752704	TC	RGL1	intronic	Breast_Mammary_Tissue	ENSG00000162704	ARPC5	Protein coding	NO	116.906	377	-0.036803	0.0524317	7.08806e-06	4.58345	0.00151519
chr8_27490699_27490753	AC	EPHX2	upstream	Brain_Cerebellum	ENSG00000120915	EPHX2	Protein coding	YES	0.055	202	-0.074542	0.0961535	7.08891e-06	3.84835	0.00150679
chr17_32062905_32062961	GA	LRRC37B;LOC105371730	intergenic	Colon_Sigmoid	ENSG00000126858	RHOT1	Protein coding	NO	79.521	310	0.01919	0.0634841	7.09015e-06	4.34426	0.0015121
chr10_102612169_102612209	TG	SUFU	intronic	Skin_Sun_Exposed_Lower_leg	ENSG00000214435	AS3MT	Protein coding	NO	257.281	557	-0.041509	0.0357191	7.09044e-06	4.50447	0.000746515
chr3_188624766_188624810	TCCT	LPP	intronic	Whole_Blood	ENSG00000145012	LPP	Protein coding	YES	15.567	616	0.033476	0.0323401	7.09069e-06	3.71961	0.000760655
chr6_149847824_149847878	AC	LRP11	intronic	Brain_Frontal_Cortex_BA9	ENSG00000203722	RAET1G	Protein coding	NO	75.159	165	-0.135122	0.116717	7.09098e-06	3.71084	0.00314674
chr16_28604689_28604721	GTT	SULT1A1	downstream	Uterus	ENSG00000178952	TUFM	Protein coding	NO	239.627	109	0.212454	0.172511	7.09101e-06	3.79542	0.00898611
chr9_13400119_13400149	AG	MPDZ;LINC01235	intergenic	Lung	ENSG00000270547	LINC01235	lncRNA	NO	31.201	466	0.108761	0.0425796	7.09205e-06	4.63823	0.00113404
chr12_56021688_56021730	TG	LOC105369781	ncRNA_intronic	Small_Intestine_Terminal_Ileum	ENSG00000139531	SUOX	Protein coding	NO	19.495	172	-0.110261	0.112177	7.0922e-06	3.9651	0.00423622
chr6_43036317_43036353	ATTT	RRP36;CUL7	intergenic	Esophagus_Muscularis	ENSG00000124587	PEX6	Protein coding	NO	57.154	417	0.123746	0.0474915	7.09245e-06	4.25663	0.000932859
chr4_87506758_87506850	TATC	SPARCL1	intronic	Brain_Hypothalamus	ENSG00000152583	SPARCL1	Protein coding	YES	21.815	160	0.080032	0.120186	7.09354e-06	3.77617	0.00418644
chr4_101374141_101374189	AC	FLJ20021;BANK1	intergenic	Ovary	ENSG00000254531	FLJ20021	lncRNA	NO	26.389	147	-0.069454	0.130262	7.09356e-06	3.80925	0.00484021
chr7_102431117_102431142	TG	LOC100630923;ORAI2	intergenic	Skin_Sun_Exposed_Lower_leg	ENSG00000160999	SH2B2	Protein coding	NO	144.262	557	-0.028378	0.0357174	7.09412e-06	4.50681	0.000746778
chr17_67745317_67745357	ATTT	NOL11	downstream	Liver	ENSG00000130935	NOL11	Protein coding	YES	1.953	194	-0.16388	0.0999549	7.09495e-06	3.40889	0.00332899
chr7_90757209_90757251	GT	CDK14	intronic	Artery_Tibial	ENSG00000058091	CDK14	Protein coding	YES	30.726	532	0.028172	0.0373711	7.09548e-06	4.14799	0.000741772
chr12_53664344_53664380	AAAT	ATP5MC2	downstream	Esophagus_Mucosa	ENSG00000135476	ESPL1	Protein coding	NO	376.481	449	0.10954	0.044162	7.09628e-06	4.29334	0.000904622
chr19_49276809_49276845	AC	TRPM4;SLC6A16	intergenic	Nerve_Tibial	ENSG00000063127	SLC6A16	Protein coding	NO	32.125	486	0.085449	0.0408525	7.09639e-06	4.57983	0.000695388
chr17_232829_232887	GT	RPH3AL	intronic	Whole_Blood	ENSG00000272636	DOC2B	Protein coding	NO	51.208	616	-0.034281	0.0323373	7.0972e-06	3.72302	0.000761198
chr15_40350842_40350882	CA	PHGR1	upstream	Brain_Caudate_basal_ganglia	ENSG00000128928	IVD	Protein coding	NO	54.623	184	-0.123717	0.105158	7.09773e-06	3.72388	0.00249925
chr7_98315609_98315650	ATA	BAIAP2L1	exonic	Skin_Sun_Exposed_Lower_leg	ENSG00000272950	.	lncRNA	NO	7.2235	542	0.113324	0.0366902	7.09785e-06	4.50918	0.000747047
chr1_223087881_223087899	CA	DISP1;TLR5	intergenic	Thyroid	ENSG00000187554	TLR5	Protein coding	NO	44.689	534	0.080856	0.0372319	7.09811e-06	4.62224	0.000668244
chr5_113331619_113331649	TTTGT	MCC	intronic	Pituitary	ENSG00000047188	YTHDC2	Protein coding	NO	182.06	230	-0.164292	0.0848275	7.0982e-06	4.72114	0.00200048
chr7_74168796_74168842	AT	LIMK1;EIF4H	intergenic	Esophagus_Mucosa	ENSG00000106683	LIMK1	Protein coding	NO	53.451	127	0.013927	0.149533	7.09867e-06	4.29478	0.000904735
chr6_31711840_31711878	AC	LY6G6F-LY6G6D	intronic	Colon_Transverse	ENSG00000240053	LY6G5B	Protein coding	NO	39.478	328	-0.057808	0.0600746	7.09869e-06	4.51844	0.00174862
chr7_91866751_91866810	AGGA	FZD1;MTERF1	intergenic	Nerve_Tibial	ENSG00000127914	AKAP9	Protein coding	NO	74.0595	488	-0.03528	0.040686	7.09953e-06	4.58185	0.00069559
chr19_12486428_12486544	GAAG	ZNF709;ZNF564	intergenic	Brain_Cortex	ENSG00000180855	ZNF443	Protein coding	NO	45.465	199	-0.078686	0.0975331	7.10044e-06	3.75524	0.00207128
chr17_47100724_47100774	AC	RPRML;CDC27	intergenic	Uterus	ENSG00000262879	.	lncRNA	NO	0.426	109	-0.083664	0.172491	7.10069e-06	3.8006	0.00898611
chr16_31117369_31117401	AAAT	KAT8	upstream	Artery_Tibial	ENSG00000167397	VKORC1	Protein coding	NO	21.405	532	0.034424	0.0373685	7.10082e-06	4.15111	0.000742197
chr2_95655676_95655725	AC	TRIM43;LINC00342	intergenic	Thyroid	ENSG00000168992	OR7E102P	unprocessed_pseudogene	NO	109.169	534	-0.064288	0.03723	7.10208e-06	4.62483	0.000668521
chr19_37142521_37142555	TG	ZNF420;ZNF585A	intergenic	Uterus	ENSG00000226686	LINC01535	lncRNA	NO	109.329	109	-0.215044	0.172485	7.10362e-06	3.80217	0.00898611
chr8_88327747_88327764	GC	MMP16	upstream	Esophagus_Gastroesophageal_Junction	ENSG00000156103	MMP16	Protein coding	YES	0.2695	322	0.040852	0.0611626	7.10489e-06	4.295	0.00141358
chr2_222667930_222667966	TG	FARSB;MOGAT1	intergenic	Prostate	ENSG00000261428	.	.	NO	.	199	-0.075909	0.0975268	7.10557e-06	4.68515	0.00377708
chr9_111849485_111849525	AC	SHOC1;UGCG	intergenic	Esophagus_Gastroesophageal_Junction	ENSG00000242616	GNG10	Protein coding	NO	187.9	322	0.066767	0.0611615	7.10632e-06	4.29587	0.00141358
chr22_42621183_42621219	GT	CYB5R3	intronic	Skin_Sun_Exposed_Lower_leg	ENSG00000172250	SERHL	transcribed_unitary_pseudogene	NO	119.605	557	0.11125	0.0357116	7.10636e-06	4.51458	0.000747695
chr14_104826635_104826729	CGGGGCTGCCGGAGGGG	LINC00638;CEP170B	intergenic	Artery_Coronary	ENSG00000258701	LINC00638	lncRNA	NO	5.481	194	0.113906	0.09994	7.10665e-06	3.71681	0.00340367
chr3_158700202_158700239	AT	RARRES1	intronic	Brain_Cerebellar_Hemisphere	ENSG00000240207	.	lncRNA	NO	32.0425	166	0.267541	0.116023	7.10726e-06	3.80552	0.00207776
chr6_27796912_27796990	TTTTA	LOC100131289;H2BC13	intergenic	Testis	ENSG00000197153	H3C12	Protein coding	NO	93.875	281	-0.091994	0.0698426	7.10764e-06	5.99758	0.0012508
chr15_30928506_30928540	TG	FAN1	intronic	Brain_Cerebellar_Hemisphere	ENSG00000270015	.	.	NO	.	166	0.10397	0.116022	7.10787e-06	3.80585	0.00207776
chr4_99090445_99090473	ATAA	LOC100507053	ncRNA_intronic	Brain_Cerebellum	ENSG00000197894	ADH5	Protein coding	NO	1.658	202	0.198207	0.09613	7.10822e-06	3.85883	0.00151031
chr7_6073965_6073990	CAAAA	EIF2AK1;USP42	intergenic	Adipose_Subcutaneous	ENSG00000122674	CCZ1	Protein coding	NO	149.237	530	0.238322	0.0375037	7.10863e-06	4.40797	0.000838654
chr6_41299471_41299513	AT	TREM1;NCR2	intergenic	Whole_Blood	ENSG00000184106	TREML3P	transcribed_unprocessed_pseudogene	NO	81.545	199	-0.042806	0.097523	7.10866e-06	3.72903	0.000762271
chr12_105203010_105203064	AC	APPL2	intronic	Cells_Cultured_fibroblasts	ENSG00000257642	C12orf75-AS1	lncRNA	NO	123.98	427	-0.028367	0.0463893	7.10873e-06	3.93286	0.000769189
chr6_31077612_31077636	GA	HCG22;C6orf15	intergenic	Colon_Transverse	ENSG00000137310	TCF19	Protein coding	NO	80.707	328	0.019698	0.0600667	7.1088e-06	4.52488	0.00175044
chr19_43852977_43853021	TG	ZNF283	downstream	Prostate	ENSG00000176222	ZNF404	Protein coding	NO	30.965	199	0.052541	0.0975227	7.10891e-06	4.68736	0.00377708
chr2_159115171_159115197	GT	TANC1	intronic	Brain_Cerebellar_Hemisphere	ENSG00000115183	TANC1	Protein coding	YES	21.015	166	-0.340884	0.11602	7.109e-06	3.80645	0.00207776
chr15_84568537_84568583	AC	UBE2Q2P1	ncRNA_intronic	Brain_Hypothalamus	ENSG00000225151	GOLGA2P7	transcribed_unprocessed_pseudogene	NO	363.241	160	-0.1079	0.120162	7.10961e-06	3.78472	0.00419127
DMPK	CAG	DM1-AS	ncRNA_intronic	Artery_Aorta	ENSG00000267395	DM1-AS	lncRNA	YES	0.748	346	0.025564	0.0570095	7.11044e-06	4.26512	0.00119137
chr17_4087783_4087825	AC	ZZEF1	intronic	Skin_Sun_Exposed_Lower_leg	ENSG00000074755	ZZEF1	Protein coding	YES	12.624	557	0.011069	0.0357097	7.11044e-06	4.51718	0.000748001
chr22_22312845_22312891	GT	BMS1P20	ncRNA_intronic	Spleen	ENSG00000223350	IGLV9-49	IG_V_gene	NO	30.319	205	-0.08091	0.094772	7.11123e-06	4.52992	0.00238543
chr7_64890189_64890222	GT	ZNF273	intronic	Brain_Amygdala	ENSG00000182722	SEPHS1P1	processed_pseudogene	NO	36.8515	120	-0.087016	0.157673	7.11195e-06	3.62305	0.00691422
chr7_35118331_35118355	TG	DPY19L2P1	ncRNA_intronic	Pituitary	ENSG00000173852	DPY19L1	Protein coding	NO	80.072	230	0.181016	0.0848118	7.11273e-06	4.7308	0.00200373
chr7_141602173_141602211	TG	AGK	intronic	Liver	ENSG00000127364	TAS2R4	Protein coding	NO	174.482	195	0.055751	0.0994398	7.11288e-06	3.4175	0.00333415
chr3_72875327_72875371	AC	SHQ1;GXYLT2	intergenic	Artery_Tibial	ENSG00000172986	GXYLT2	Protein coding	NO	12.697	532	-0.038708	0.0373618	7.11466e-06	4.1592	0.000743379
chr7_64890189_64890222	GT	ZNF273	intronic	Spleen	ENSG00000198039	ZNF273	Protein coding	YES	7.6925	205	-0.05874	0.0947672	7.11519e-06	4.53245	0.0023855
chr10_79972513_79972537	AC	SFTPD;TMEM254-AS1	intergenic	Skin_Not_Sun_Exposed_Suprapubic	ENSG00000280355	.	TEC	NO	288.431	508	-0.204689	0.0390999	7.11572e-06	4.53392	0.000853685
chr17_47390914_47390948	TCTA	EFCAB13	intronic	Pituitary	ENSG00000198933	TBKBP1	Protein coding	NO	303.23	230	-0.121336	0.0848079	7.11633e-06	4.7332	0.00200389
chr7_65462935_65462967	TG	ZNF92;LOC101929322	intergenic	Skin_Sun_Exposed_Lower_leg	ENSG00000226002	GTF2IP14	unprocessed_pseudogene	NO	378.848	557	-0.081344	0.0357068	7.11674e-06	4.52118	0.00074854
chr17_30041183_30041233	AAGG	EFCAB5	intronic	Artery_Tibial	ENSG00000176927	EFCAB5	Protein coding	YES	9.445	532	-0.134501	0.0373607	7.11677e-06	4.16044	0.000743466
chr1_236610627_236610673	AC	HEATR1;ACTN2	intergenic	Thyroid	ENSG00000119285	HEATR1	Protein coding	NO	6.134	534	-0.021085	0.0372226	7.11715e-06	4.63464	0.000669842
chr1_161851233_161851275	AC	ATF6	intronic	Testis	ENSG00000118217	ATF6	Protein coding	YES	11.179	296	0.037163	0.0663862	7.11724e-06	6.00568	0.00125223
chr1_150811458_150811478	CA	ARNT	UTR3	Nerve_Tibial	ENSG00000143437	ARNT	Protein coding	YES	6.973	488	-0.113734	0.0406763	7.11774e-06	4.5936	0.000697268
chr1_145804499_145804533	CA	RNF115	intronic	Esophagus_Muscularis	ENSG00000186364	NUDT17	Protein coding	NO	41.114	417	-0.138277	0.0474756	7.11824e-06	4.27211	0.00093584
chr19_9446365_9446407	AC	ZNF266;ZNF560	intergenic	Brain_Cerebellum	ENSG00000188321	ZNF559	Protein coding	NO	107.13	202	0.052042	0.096117	7.11884e-06	3.8646	0.00151197
chr3_48168360_48168408	CA	CDC25A	intronic	Skin_Sun_Exposed_Lower_leg	ENSG00000164045	CDC25A	Protein coding	YES	6.369	557	-0.045095	0.0357057	7.11895e-06	4.52258	0.000748648
chr11_68865923_68866013	TCCTC	CPT1A;MRPL21	intergenic	Adipose_Subcutaneous	ENSG00000132749	TESMIN	Protein coding	NO	114.448	530	0.042119	0.0374984	7.11947e-06	4.41469	0.000839614
chr9_128832521_128832541	CA	KYAT1	downstream	Artery_Tibial	ENSG00000107021	TBC1D13	Protein coding	NO	45.182	532	-0.080155	0.0373594	7.11949e-06	4.16202	0.000743617
chr4_119628970_119628994	GGC	LOC107986192	ncRNA_exonic	Skin_Not_Sun_Exposed_Suprapubic	ENSG00000164096	C4orf3	Protein coding	NO	324.537	508	-0.098003	0.0390972	7.12109e-06	4.53734	0.000854168
chr11_68857840_68857882	CA	CPT1A;MRPL21	intergenic	Adipose_Subcutaneous	ENSG00000132740	IGHMBP2	Protein coding	NO	46.002	530	-0.193448	0.0374974	7.12141e-06	4.41589	0.000839683
chr10_91609147_91609238	CT	HECTD2-AS1	ncRNA_intronic	Muscle_Skeletal	ENSG00000165338	HECTD2	Protein coding	NO	125.085	655	-0.035712	0.0304245	7.12157e-06	3.80366	0.00073359
chr7_66683727_66683755	TTAT	RABGEF1	intronic	Pancreas	ENSG00000106609	TMEM248	Protein coding	NO	237.484	275	0.103754	0.0713111	7.12194e-06	4.05016	0.00178657
chr5_142143993_142144026	TAA	NDFIP1	intronic	Skin_Sun_Exposed_Lower_leg	ENSG00000280047	.	TEC	NO	21.7575	554	-0.088424	0.035895	7.12196e-06	4.5245	0.000748841
chr6_25946785_25946811	AG	SLC17A2;TRIM38	intergenic	Colon_Transverse	ENSG00000272462	LINC02980	lncRNA	NO	45.843	328	0.110437	0.0600563	7.12219e-06	4.5334	0.00175305
chr15_78249216_78249236	AG	ACSBG1;DNAJA4	intergenic	Testis	ENSG00000103740	ACSBG1	Protein coding	NO	3.538	296	-0.047035	0.0663819	7.1223e-06	6.00996	0.00125276
chr12_80986063_80986089	AT	LIN7A;ACSS3	intergenic	Thyroid	ENSG00000111058	ACSS3	Protein coding	NO	42.03	144	0.096343	0.132782	7.12358e-06	4.63883	0.000670351
chr7_50595602_50595636	AC	GRB10	intronic	Artery_Coronary	ENSG00000132436	FIGNL1	Protein coding	NO	145.229	195	-0.096057	0.0994256	7.12413e-06	3.72595	0.00340583
chr7_124729082_124729118	GT	LOC101928211;GPR37	intergenic	Artery_Coronary	ENSG00000224897	POT1-AS1	lncRNA	NO	200.773	195	-0.097659	0.0994256	7.1242e-06	3.72598	0.00340583
chr4_69502071_69502173	TTTC	UGT2B4	intronic	Heart_Atrial_Appendage	ENSG00000156096	UGT2B4	Protein coding	YES	6.217	364	-0.045232	0.0542396	7.12431e-06	4.14052	0.00132581
chr14_77776861_77776917	AC	C14orf178;ADCK1	intergenic	Testis	ENSG00000063761	ADCK1	Protein coding	NO	23.22	296	-0.061652	0.0663801	7.12437e-06	6.0117	0.00125276
chr2_99551153_99551183	GT	AFF3	UTR3	Testis	ENSG00000144182	LIPT1	Protein coding	NO	396.087	296	0.199971	0.0663798	7.12473e-06	6.01201	0.00125276
chr10_94575765_94575814	TG	HELLS	intronic	Adipose_Visceral_Omentum	ENSG00000119969	HELLS	Protein coding	YES	6.5945	459	-0.060516	0.0431994	7.12555e-06	4.42256	0.00111036
chr19_36745179_36745197	TG	ZNF850	UTR3	Pituitary	ENSG00000189042	ZNF567	Protein coding	NO	32.706	230	-0.262568	0.0847972	7.12619e-06	4.73976	0.00200455
chr1_205229153_205229197	TG	TMCC2	intronic	Thyroid	ENSG00000184144	CNTN2	Protein coding	NO	156.184	534	0.101037	0.0372181	7.12636e-06	4.64064	0.00067046
chr3_149012997_149013031	TG	GYG1	intronic	Thyroid	ENSG00000163754	GYG1	Protein coding	YES	4.133	534	-0.032165	0.0372178	7.12702e-06	4.64107	0.00067046
chr10_99512325_99512373	TG	GOT1;LINC01475	intergenic	Brain_Nucleus_accumbens_basal_ganglia	ENSG00000119919	NKX2-3	Protein coding	NO	20.593	192	0.06206	0.100913	7.12747e-06	3.76113	0.0025018
chr1_20599617_20599667	AAAAT	CDA	intronic	Pituitary	ENSG00000117242	PINK1-AS	lncRNA	NO	52.551	230	0.097855	0.0847956	7.12771e-06	4.74077	0.00200455
chr10_35482749_35482801	GT	CCNY	intronic	Brain_Hippocampus	ENSG00000271335	CCNY-AS1	lncRNA	NO	146.374	157	-0.065994	0.122318	7.12772e-06	3.69974	0.00435263
chr2_96611903_96611937	TG	KANSL3	intronic	Muscle_Skeletal	ENSG00000144021	CIAO1	Protein coding	NO	345.674	655	-0.02707	0.0304219	7.12818e-06	3.80719	0.000734128
chr10_77873031_77873052	CA	DLG5	intronic	Cells_Cultured_fibroblasts	ENSG00000213513	IMPDH1P5	processed_pseudogene	NO	91.1655	427	-0.250639	0.0463767	7.12956e-06	3.94439	0.000771292
chr19_37303911_37303938	CA	LOC284412;ZNF875	intergenic	Esophagus_Muscularis	ENSG00000267470	ZNF571-AS1	lncRNA	NO	244.989	417	0.171507	0.0474684	7.12979e-06	4.27904	0.000937154
chr15_40276749_40276789	GT	BUB1B-PAK6;PAK6	UTR3	Esophagus_Gastroesophageal_Junction	ENSG00000128944	KNSTRN	Protein coding	NO	105.952	322	-0.048629	0.0611426	7.13026e-06	4.31034	0.00141788
chr15_63120884_63120915	TG	LACTB	upstream	Artery_Tibial	ENSG00000185088	RPS27L	Protein coding	NO	34.8155	532	0.045093	0.0373541	7.13031e-06	4.16835	0.000744615
chr9_129905294_129905312	TA	FNBP1	intronic	Whole_Blood	ENSG00000136819	C9orf78	Protein coding	NO	69.44	199	0.060613	0.0974962	7.13033e-06	3.7404	0.000764283
chr11_66745793_66745825	GTTT	C11orf80	intronic	Adipose_Subcutaneous	ENSG00000174684	B4GAT1	Protein coding	NO	398.18	530	-0.126817	0.037493	7.13038e-06	4.42146	0.000840581
chr7_66702347_66702390	TG	RABGEF1	intronic	Brain_Nucleus_accumbens_basal_ganglia	ENSG00000226824	.	lncRNA	NO	31.9285	192	0.115915	0.100909	7.13046e-06	3.76271	0.0025018
chr17_41865493_41865573	GCGCCGCCTCGCCTCCAGCA	KLHL11	upstream	Colon_Transverse	ENSG00000131473	ACLY	Protein coding	NO	5.186	328	-0.123737	0.0600486	7.13216e-06	4.53974	0.00175483
chr20_23624838_23624934	AAAG	CST9;CST3	intergenic	Stomach	ENSG00000270001	.	lncRNA	NO	7.43	286	0.032504	0.0686322	7.13241e-06	4.34332	0.0024497
chr6_29726559_29726583	TG	HLA-F	intronic	Skin_Not_Sun_Exposed_Suprapubic	ENSG00000204642	HLA-F	Protein coding	YES	1.037	508	-0.117427	0.0390914	7.13245e-06	4.54459	0.000855371
chr15_52111173_52111217	AC	BCL2L10	intronic	Brain_Frontal_Cortex_BA9	ENSG00000259709	.	lncRNA	NO	13.366	165	-0.067383	0.116656	7.13274e-06	3.73269	0.00315434
chr15_75353224_75353250	AC	NEIL1	intronic	Brain_Frontal_Cortex_BA9	ENSG00000140400	MAN2C1	Protein coding	NO	2.413	165	-0.09242	0.116656	7.13278e-06	3.73271	0.00315434
chr14_88879651_88879696	ATT	TTC8	UTR3	Nerve_Tibial	ENSG00000258983	.	lncRNA	NO	380.339	149	-0.185422	0.128539	7.13385e-06	4.604	0.00069874
chr3_193554653_193554687	GT	ATP13A4-AS1	ncRNA_exonic	Adipose_Subcutaneous	ENSG00000127249	ATP13A4	Protein coding	NO	0.129	530	0.131869	0.0374906	7.13541e-06	4.42458	0.000841014
chr15_63134812_63134838	TG	LACTB	intronic	Brain_Anterior_cingulate_cortex_BA24	ENSG00000185088	RPS27L	Protein coding	NO	20.89	141	-0.147973	0.135434	7.13549e-06	3.68422	0.00423961
chr4_75984778_75984812	AC	SDAD1-AS1	ncRNA_intronic	Breast_Mammary_Tissue	ENSG00000138744	NAAA	Protein coding	NO	43.782	377	-0.049355	0.0523987	7.13657e-06	4.61482	0.00152355
chr11_78095234_78095267	AC	NDUFC2-KCTD14;ALG8	intergenic	Brain_Frontal_Cortex_BA9	ENSG00000188997	KCTD21	Protein coding	NO	81.0515	165	0.089872	0.11665	7.13666e-06	3.73474	0.00315434
chr15_40998983_40999019	AC	INO80	intronic	Pancreas	ENSG00000247556	OIP5-AS1	lncRNA	NO	284.957	275	0.059654	0.0712974	7.1369e-06	4.05866	0.00178951
chr6_31291376_31291422	GT	HLA-C;LINC02571	intergenic	Muscle_Skeletal	ENSG00000272501	.	lncRNA	NO	93.362	655	0.026914	0.0304179	7.13815e-06	3.81251	0.000734675
chr11_45986084_45986108	AC	PHF21A	intronic	Muscle_Skeletal	ENSG00000181830	SLC35C1	Protein coding	NO	180.947	654	0.022261	0.0304639	7.13818e-06	3.81253	0.000734675
chr7_6073965_6073990	CAAAA	EIF2AK1;USP42	intergenic	Stomach	ENSG00000164535	DAGLB	Protein coding	NO	342.733	286	-0.185095	0.0686271	7.13829e-06	4.3469	0.00245034
chr1_168557942_168557994	GT	XCL2;XCL1	intergenic	Colon_Transverse	ENSG00000143185	XCL2	Protein coding	NO	13.971	328	0.037149	0.0600438	7.13831e-06	4.54365	0.00175566
chr13_40872997_40873039	TA	TPTE2P5	ncRNA_intronic	Thyroid	ENSG00000176268	CYCSP34	processed_pseudogene	NO	9.116	144	-0.046972	0.132758	7.13846e-06	4.64852	0.000671363
chr11_68875067_68875102	TGTTA	CPT1A;MRPL21	intergenic	Kidney_Cortex	ENSG00000250508	LINC02701	lncRNA	NO	4.4205	70	0.494302	0.258099	7.13885e-06	3.7357	0.031929
chr19_9675969_9676010	TG	ZNF562	upstream	Muscle_Skeletal	ENSG00000174652	ZNF266	Protein coding	NO	240.417	654	0.06013	0.0304635	7.13901e-06	3.81298	0.000734675
chr19_7831226_7831273	AC	EVI5L	intronic	Breast_Mammary_Tissue	ENSG00000142459	EVI5L	Protein coding	YES	1.0165	377	-0.029168	0.052397	7.13915e-06	4.61649	0.00152359
chr15_40539840_40539880	CA	CCDC32	intronic	Pancreas	ENSG00000128944	KNSTRN	Protein coding	NO	150.052	275	-0.085668	0.0712946	7.13994e-06	4.06039	0.00178951
chr8_9027149_9027177	TG	ERI1	intronic	Muscle_Skeletal	ENSG00000147324	MFHAS1	Protein coding	NO	133.533	655	-0.042227	0.030417	7.14036e-06	3.8137	0.000734675
chr10_37651794_37651840	AC	MTRNR2L7;ZNF248	intergenic	Artery_Coronary	ENSG00000226578	.	lncRNA	NO	132.314	195	0.068443	0.0994052	7.14044e-06	3.73448	0.00341048
chr12_109133240_109133266	TC	ACACB	intronic	Thyroid	ENSG00000076555	ACACB	Protein coding	YES	1.895	534	0.117508	0.0372112	7.14059e-06	4.6499	0.000671466
chr5_159285196_159285244	CA	UBLCP1	UTR3	Lung	ENSG00000164332	UBLCP1	Protein coding	YES	10.678	465	-0.026188	0.0426427	7.14068e-06	4.67003	0.00114126
chr12_9332317_9332345	AG	LOC642846;LINC02367	intergenic	Skin_Sun_Exposed_Lower_leg	ENSG00000256673	.	unprocessed_pseudogene	NO	82.52	557	-0.061665	0.0356952	7.14145e-06	4.53688	0.000750641
chr2_55008142_55008176	AC	RTN4	intronic	Muscle_Skeletal	ENSG00000162997	PRORSD1P	transcribed_unitary_pseudogene	NO	274.16	654	0.070091	0.0304623	7.14215e-06	3.81465	0.000734717
chr10_32850774_32850818	AC	CCDC7	intronic	Brain_Cortex	ENSG00000273038	.	.	NO	.	199	-0.077439	0.0974808	7.14287e-06	3.77768	0.00208251
chr7_65354519_65354551	CTCCT	INTS4P1;ZNF92	intergenic	Cells_EBV-transformed_lymphocytes	ENSG00000234585	CCT6P3	transcribed_unprocessed_pseudogene	NO	289.536	137	0.029469	0.139154	7.14319e-06	3.49844	0.00549205
chr14_73822002_73822027	CCTT	LINC02274	downstream	Heart_Atrial_Appendage	ENSG00000140043	PTGR2	Protein coding	NO	29.8165	364	-0.08553	0.0542262	7.14339e-06	4.15161	0.00132894
chr17_10730672_10730717	TG	TMEM220-AS1	ncRNA_intronic	Brain_Cerebellum	ENSG00000133028	SCO1	Protein coding	NO	32.3195	202	-0.048989	0.0960867	7.14375e-06	3.87812	0.00151667
chr16_86720524_86720546	TC	LINC02189	downstream	Minor_Salivary_Gland	ENSG00000176692	FOXC2	Protein coding	NO	153.706	142	-0.116082	0.134516	7.1449e-06	3.88028	0.00559118
chr2_54673059_54673091	GT	SPTBN1;EML6	intergenic	Colon_Sigmoid	ENSG00000238018	SPTBN1-AS2	lncRNA	NO	6.97	310	-0.073051	0.0634382	7.1462e-06	4.3786	0.00152352
chr12_109055348_109055360	AT	USP30	intronic	Artery_Tibial	ENSG00000135093	USP30	Protein coding	YES	2.458	158	0.014236	0.121552	7.14706e-06	4.17814	0.00074623
chr22_22263578_22263606	GT	VPREB1;BMS1P20	intergenic	Prostate	ENSG00000274422	.	lncRNA	NO	23.628	199	0.102486	0.0974745	7.14803e-06	4.71315	0.00379481
chr6_116511183_116511201	AT	TRAPPC3L	intronic	Artery_Aorta	ENSG00000178033	CALHM5	Protein coding	NO	0.447	99	-0.114184	0.188458	7.14837e-06	4.28787	0.00119733
chr6_28261821_28261869	CA	NKAPL	downstream	Heart_Left_Ventricle	ENSG00000219891	ZSCAN12P1	transcribed_unprocessed_pseudogene	NO	169.418	350	-0.088955	0.0563435	7.14978e-06	3.85071	0.00156695
chr2_99279397_99279465	TATT	LYG2;LYG1	intergenic	Skin_Sun_Exposed_Lower_leg	ENSG00000273306	.	lncRNA	NO	125.787	556	-0.028682	0.0357546	7.1499e-06	4.54224	0.000751405
chr8_10735243_10735287	CA	LOC102723313	ncRNA_intronic	Artery_Tibial	ENSG00000255310	.	lncRNA	NO	374.461	532	-0.065818	0.0373446	7.1499e-06	4.1798	0.000746393
chr16_67980836_67980871	ATTTC	DPEP3	upstream	Thyroid	ENSG00000279649	.	TEC	NO	311.937	534	-0.050952	0.0372067	7.14995e-06	4.656	0.00067221
chr16_20959610_20959656	AC	DNAH3	intronic	Artery_Aorta	ENSG00000166743	ACSM1	Protein coding	NO	260.743	346	-0.082679	0.0569804	7.15e-06	4.28885	0.00119733
chr19_49566794_49566806	AT	NOSIP	intronic	Adipose_Subcutaneous	ENSG00000126464	PRR12	Protein coding	NO	24.382	525	0.048626	0.0378351	7.15039e-06	4.43386	0.00084262
chr2_113824117_113824250	ATCT	SLC35F5;ACTR3-AS1	intergenic	Thyroid	ENSG00000240356	RPL23AP7	transcribed_processed_pseudogene	NO	197.094	534	-0.019356	0.037206	7.15126e-06	4.65685	0.00067221
chr9_121334772_121334818	TG	GSN;STOM	intergenic	Heart_Left_Ventricle	ENSG00000227355	.	lncRNA	NO	35.098	350	-0.067883	0.0563423	7.15134e-06	3.85156	0.00156695
chr1_10498280_10498315	AAAAC	PEX14	intronic	Esophagus_Muscularis	ENSG00000160049	DFFA	Protein coding	NO	25.7685	417	-0.09834	0.0474551	7.15142e-06	4.29203	0.000939791
chr6_43131029_43131077	CA	PTK7	intronic	Thyroid	ENSG00000112667	DNPH1	Protein coding	NO	95.574	534	0.035091	0.0372059	7.1516e-06	4.65707	0.00067221
chr3_49587887_49587927	TTTTC	BSN	intronic	Artery_Coronary	ENSG00000145020	AMT	Protein coding	NO	165.222	195	0.065665	0.0993909	7.15181e-06	3.74043	0.0034128
chr15_80064607_80064629	AC	ZFAND6	intronic	Artery_Tibial	ENSG00000086666	ZFAND6	Protein coding	YES	4.194	532	0.082801	0.0373433	7.15245e-06	4.18129	0.000746393
chr9_113352480_113352502	AC	BSPRY	intronic	Esophagus_Gastroesophageal_Junction	ENSG00000176386	CDC26	Protein coding	NO	76.919	322	-0.049315	0.0611244	7.15333e-06	4.32429	0.00142199
chr21_39345109_39345137	CA	HMGN1	intronic	Brain_Spinal_cord_cervical_c-1	ENSG00000183527	PSMG1	Protein coding	NO	161.635	120	-0.051256	0.157591	7.15464e-06	3.73863	0.00548187
chr6_31711840_31711878	AC	LY6G6F-LY6G6D	intronic	Heart_Left_Ventricle	ENSG00000204428	LY6G5C	Protein coding	NO	27.819	350	-0.106408	0.0563396	7.15508e-06	3.85357	0.00156713
CSTB	CGCGGGGCGGGG	CSTB	upstream	Skin_Sun_Exposed_Lower_leg	ENSG00000160214	RRP1	Protein coding	NO	13.052	554	0.138844	0.0358795	7.1551e-06	4.54555	0.000751828
chr3_40060596_40060618	GA	MYRIP	intronic	Esophagus_Mucosa	ENSG00000223797	ENTPD3-AS1	lncRNA	NO	392.567	449	0.030426	0.0441282	7.15513e-06	4.32894	0.000911547
chr19_7957323_7957362	AG	TIMM44;ELAVL1	intergenic	Brain_Frontal_Cortex_BA9	ENSG00000267939	.	lncRNA	NO	51.3865	165	-0.040775	0.116623	7.15561e-06	3.74466	0.00316005
chr1_160392181_160392218	AC	NHLH1;VANGL2	intergenic	Colon_Transverse	ENSG00000162738	VANGL2	Protein coding	NO	8.3645	328	0.025943	0.06003	7.15623e-06	4.55506	0.00175816
chr6_143534798_143534842	TG	FUCA2;PHACTR2-AS1	intergenic	Colon_Transverse	ENSG00000112419	PHACTR2	Protein coding	NO	2.025	328	-0.036337	0.0600296	7.15673e-06	4.55538	0.00175816
chr1_41192495_41192525	AC	SCMH1	intronic	Esophagus_Mucosa	ENSG00000171793	CTPS1	Protein coding	NO	190.971	449	0.024419	0.0441273	7.15676e-06	4.32992	0.000911563
chr2_74476044_74476102	AC	CCDC142	intronic	Adipose_Visceral_Omentum	ENSG00000115275	MOGS	Protein coding	NO	10.663	459	-0.03491	0.0431816	7.15716e-06	4.44219	0.00111473
chr15_75106697_75106749	CTTT	PPCDC;C15orf39	intergenic	Esophagus_Gastroesophageal_Junction	ENSG00000138621	PPCDC	Protein coding	NO	57.041	322	0.093566	0.0611211	7.15759e-06	4.32686	0.00142237
chr2_54074578_54074620	TG	ACYP2	intronic	Pancreas	ENSG00000170634	ACYP2	Protein coding	YES	40.804	275	0.092172	0.0712778	7.15833e-06	4.07085	0.00179333
chr6_150236613_150236639	TG	PPP1R14C	intronic	Skin_Sun_Exposed_Lower_leg	ENSG00000198729	PPP1R14C	Protein coding	YES	93.582	557	0.01952	0.0356872	7.15863e-06	4.54779	0.000752075
chr8_23559338_23559352	GT	SLC25A37	intronic	Esophagus_Muscularis	ENSG00000147454	SLC25A37	Protein coding	YES	7.338	417	-0.040734	0.0474505	7.15902e-06	4.29659	0.000940584
chr12_42278039_42278122	AGGA	YAF2;ZCRB1	intergenic	Artery_Aorta	ENSG00000015153	YAF2	Protein coding	NO	39.7315	346	0.024736	0.0569737	7.15913e-06	4.29433	0.00119819
chr15_41917096_41917136	TTAT	EHD4	intronic	Adipose_Subcutaneous	ENSG00000174171	.	lncRNA	NO	21.931	527	-0.098234	0.0376888	7.16013e-06	4.4399	0.000843546
chr19_45177191_45177219	CA	TRAPPC6A	intronic	Skin_Sun_Exposed_Lower_leg	ENSG00000007255	TRAPPC6A	Protein coding	YES	1.006	557	0.04862	0.0356862	7.16078e-06	4.54915	0.000752175
chr1_223859078_223859112	TTTTG	TP53BP2;GTF2IP20	intergenic	Brain_Cerebellar_Hemisphere	ENSG00000185495	SEPTIN7P13	transcribed_unprocessed_pseudogene	NO	136.8	166	0.088466	0.115945	7.16107e-06	3.83433	0.00209183
chr19_11596869_11596917	GGAA	ZNF627	upstream	Nerve_Tibial	ENSG00000102575	ACP5	Protein coding	NO	16.9	488	0.110797	0.0406533	7.16122e-06	4.62167	0.000701315
chr19_11264016_11264064	TTAT	DOCK6;TSPAN16	intergenic	Cells_Cultured_fibroblasts	ENSG00000130158	DOCK6	Protein coding	NO	1.516	426	0.074987	0.0464641	7.16195e-06	3.96231	0.000774493
chr11_415207_415249	GT	SIGIRR	intronic	Spleen	ENSG00000185101	ANO9	Protein coding	NO	4.187	205	0.050469	0.0947106	7.16245e-06	4.56255	0.00239688
chr7_141602173_141602211	TG	AGK	intronic	Brain_Substantia_nigra	ENSG00000228775	WEE2-AS1	lncRNA	NO	121.756	105	0.064487	0.178448	7.16299e-06	3.65141	0.00906058
chr1_21446446_21446494	TTCC	NBPF3	intronic	Brain_Amygdala	ENSG00000227001	NBPF2P	unprocessed_pseudogene	NO	18.503	120	0.2153	0.157575	7.16324e-06	3.64918	0.00695081
chr15_101641272_101641287	AAACA	TM2D3	intronic	Cells_EBV-transformed_lymphocytes	ENSG00000259658	UBE2Q2P13	transcribed_unprocessed_pseudogene	NO	104.704	137	-0.330994	0.139119	7.16361e-06	3.50844	0.00549652
chr19_9675969_9676010	TG	ZNF562	upstream	Spleen	ENSG00000171469	ZNF561	Protein coding	NO	54.7535	205	0.107634	0.0947086	7.16418e-06	4.56366	0.00239688
chr12_108841842_108841862	TA	SSH1	intronic	Liver	ENSG00000110880	CORO1C	Protein coding	NO	110.326	195	0.182998	0.0993754	7.1642e-06	3.44216	0.00335493
chr7_55887600_55887639	GCG	ZNF713	UTR5	Testis	ENSG00000146729	NIPSNAP2	Protein coding	NO	64.1735	283	-0.027237	0.0693117	7.16451e-06	6.04557	0.00125949
chr17_45592099_45592127	AAAT	LRRC37A4P;MAPK8IP1P2	intergenic	Esophagus_Mucosa	ENSG00000267198	.	lncRNA	NO	39.258	448	0.279602	0.0442196	7.16467e-06	4.33471	0.000912379
chr19_5796129_5796201	TCT	DUS3L;NRTN	intergenic	Breast_Mammary_Tissue	ENSG00000141994	DUS3L	Protein coding	NO	4.94	377	-0.006828	0.0523794	7.16519e-06	4.63333	0.00152805
chr13_19860935_19860963	GT	ZMYM5	intronic	Muscle_Skeletal	ENSG00000196199	MPHOSPH8	Protein coding	NO	190.609	655	0.087949	0.0304071	7.16544e-06	3.82709	0.000736971
chr2_197804606_197804623	GCC	PLCL1	UTR5	Artery_Coronary	ENSG00000115541	HSPE1	Protein coding	NO	303.733	194	0.263979	0.0998658	7.16561e-06	3.74764	0.00341627
chr1_26207777_26207808	AAAG	CATSPER4;ZPLD2P	intergenic	Nerve_Tibial	ENSG00000130695	CEP85	Protein coding	NO	26.4075	488	0.020797	0.0406509	7.1658e-06	4.62462	0.000701595
chr8_85425870_85425910	TG	CA1;CA3	intergenic	Brain_Hypothalamus	ENSG00000253549	CA3-AS1	lncRNA	NO	37.273	160	0.167542	0.120077	7.16613e-06	3.81481	0.00421526
chr16_11224886_11224916	GT	CLEC16A;SOCS1	intergenic	Nerve_Tibial	ENSG00000175643	RMI2	Protein coding	NO	24.718	488	-0.093486	0.0406507	7.16626e-06	4.62492	0.000701595
chr14_72001471_72001521	AC	RGS6	intronic	Thyroid	ENSG00000182732	RGS6	Protein coding	YES	36.704	534	-0.046587	0.0371985	7.16693e-06	4.66706	0.000673554
chr9_120938121_120938161	GT	TRAF1;C5-OT1	intergenic	Skin_Sun_Exposed_Lower_leg	ENSG00000056558	TRAF1	Protein coding	NO	8.968	557	-0.076201	0.0356833	7.16705e-06	4.55314	0.00075271
chr1_234544999_234545045	GT	LINC01354;IRF2BP2	intergenic	Breast_Mammary_Tissue	ENSG00000231768	LINC01354	lncRNA	NO	13.219	377	0.022955	0.0523781	7.16712e-06	4.63457	0.00152805
chr16_3159781_3159825	GT	CASP16P;OR1F1	intergenic	Testis	ENSG00000122386	ZNF205	Protein coding	NO	44.282	296	0.028262	0.0663423	7.16884e-06	6.04922	0.00125999
chr15_66332485_66332515	GT	DIS3L	intronic	Ovary	ENSG00000075131	TIPIN	Protein coding	NO	24.185	147	0.061406	0.13014	7.16889e-06	3.8497	0.00487922
chr13_51863665_51863710	CA	CCDC70	intronic	Muscle_Skeletal	ENSG00000253710	ALG11	Protein coding	NO	148.703	655	0.070419	0.0304056	7.1692e-06	3.8291	0.000737216
chr7_141602173_141602211	TG	AGK	intronic	Prostate	ENSG00000127364	TAS2R4	Protein coding	NO	174.482	199	0.052277	0.0974481	7.16952e-06	4.72733	0.00380316
chr6_29707390_29707426	AC	ZFP57;HLA-F	intergenic	Skin_Not_Sun_Exposed_Suprapubic	ENSG00000235821	IFITM4P	processed_pseudogene	NO	43.74	508	-0.072762	0.0390723	7.17003e-06	4.56853	0.000859554
chr22_50296193_50296229	AC	PLXNB2	intronic	Muscle_Skeletal	ENSG00000100239	PPP6R2	Protein coding	NO	47.093	655	-0.054847	0.030405	7.17075e-06	3.82992	0.000737233
chr17_5125678_5125722	CA	USP6	intronic	Muscle_Skeletal	ENSG00000167840	ZNF232	Protein coding	NO	2.538	655	-0.045955	0.0304044	7.17217e-06	3.83068	0.000737237
chr12_111887814_111887854	AC	MAPKAPK5	intronic	Nerve_Tibial	ENSG00000111300	NAA25	Protein coding	NO	147.571	488	-0.03019	0.0406468	7.17359e-06	4.62965	0.000702207
chr4_87000605_87000641	TG	AFF1	intronic	Thyroid	ENSG00000145332	KLHL8	Protein coding	NO	219.645	534	0.024228	0.0371951	7.17378e-06	4.67152	0.0006741
chr2_96611903_96611937	TG	KANSL3	intronic	Whole_Blood	ENSG00000144021	CIAO1	Protein coding	NO	345.674	616	-0.033712	0.0323049	7.17395e-06	3.76328	0.000768801
chr7_100673815_100673860	CGC	GNB2	UTR5	Adipose_Subcutaneous	ENSG00000172354	GNB2	Protein coding	YES	0.0145	512	-0.071979	0.0387694	7.17434e-06	4.44871	0.00084496
chr13_29925051_29925077	GA	LINC00572	ncRNA_intronic	Lung	ENSG00000122042	UBL3	Protein coding	NO	74.447	466	0.047115	0.042534	7.17437e-06	4.69207	0.00114636
chr1_92831757_92831807	AACAA	RPL5;DIPK1A	upstream;downstream	Colon_Sigmoid	ENSG00000067208	EVI5	Protein coding	NO	39.378	310	-0.112476	0.0634152	7.17447e-06	4.39592	0.00152902
chr17_81564083_81564117	AC	NPLOC4	intronic	Heart_Left_Ventricle	ENSG00000182446	NPLOC4	Protein coding	YES	2.502	350	-0.022067	0.0563255	7.17462e-06	3.86409	0.00157077
chr16_72225934_72225970	AC	PMFBP1;LINC01572	intergenic	Skin_Not_Sun_Exposed_Suprapubic	ENSG00000261701	HPR	Protein coding	NO	162.723	508	0.114361	0.0390698	7.17486e-06	4.57161	0.000859809
chr2_113824117_113824250	ATCT	SLC35F5;ACTR3-AS1	intergenic	Nerve_Tibial	ENSG00000279267	.	TEC	NO	216.275	488	-0.016204	0.0406461	7.17494e-06	4.63052	0.000702233
chr22_29966726_29966772	GT	MTMR3	intronic	Prostate	ENSG00000279159	.	lncRNA	NO	61.487	199	-0.053118	0.0974406	7.17564e-06	4.73136	0.00380335
chr15_84669343_84669379	CA	SEC11A	downstream	Esophagus_Gastroesophageal_Junction	ENSG00000259728	LINC00933	transcribed_unprocessed_pseudogene	NO	98.437	322	0.113063	0.061106	7.17676e-06	4.33845	0.00142572
chr1_33218932_33218980	AC	TRIM62;ZNF362	intergenic	Adipose_Visceral_Omentum	ENSG00000184389	A3GALT2	Protein coding	NO	102.142	459	0.051933	0.0431706	7.17681e-06	4.45438	0.00111751
chr2_37193573_37193651	AAG	SULT6B1	intronic	Stomach	ENSG00000115816	CEBPZ	Protein coding	NO	18.496	286	-0.016775	0.0685928	7.1773e-06	4.37066	0.00246101
chr15_82652115_82652143	TTTA	CPEB1-AS1	ncRNA_intronic	Stomach	ENSG00000276710	CSPG4P10	transcribed_unprocessed_pseudogene	NO	192.657	286	-0.090137	0.0685927	7.17744e-06	4.37075	0.00246101
chr11_66537926_66537961	AAATA	ZDHHC24	UTR3	Heart_Left_Ventricle	ENSG00000254986	DPP3	Protein coding	NO	33.2985	350	0.105238	0.0563233	7.17765e-06	3.86572	0.00157079
chr20_32761150_32761200	GT	COMMD7;DNMT3B	intergenic	Colon_Sigmoid	ENSG00000149600	COMMD7	Protein coding	NO	17.708	310	-0.04824	0.0634112	7.17945e-06	4.39897	0.00152954
chr3_179315959_179316003	TG	KCNMB3;ZNF639	intergenic	Thyroid	ENSG00000171109	MFN1	Protein coding	NO	31.728	534	0.032177	0.0371924	7.17947e-06	4.67522	0.000674534
chr1_224069546_224069579	TTTTG	SEPTIN7P13;FBXO28	intergenic	Thyroid	ENSG00000232628	.	lncRNA	NO	140.876	534	0.196113	0.0371919	7.18047e-06	4.67587	0.000674534
chr9_38482376_38482396	AT	IGFBPL1;FAM95C	intergenic	Testis	ENSG00000215165	TCEA1P3	processed_pseudogene	NO	3.915	94	0.057765	0.197587	7.18125e-06	6.05969	0.00126191
chr7_67136650_67136686	GT	TYW1	intronic	Brain_Caudate_basal_ganglia	ENSG00000198874	TYW1	Protein coding	YES	69.53	184	-0.19241	0.105047	7.18178e-06	3.76798	0.00252715
chr1_28247126_28247158	GAAA	ATP5IF1;SESN2	intergenic	Artery_Aorta	ENSG00000126698	DNAJC8	Protein coding	NO	14.113	345	-0.004947	0.0571183	7.18212e-06	4.30812	0.00120171
chr18_49254281_49254325	AT	DYM	intronic	Whole_Blood	ENSG00000141627	DYM	Protein coding	YES	105.569	199	-0.044396	0.097432	7.18267e-06	3.76786	0.000769579
chr12_68753809_68753835	AC	SLC35E3	intronic	Pituitary	ENSG00000111581	NUP107	Protein coding	NO	21.249	230	-0.140513	0.0847359	7.18315e-06	4.77764	0.00201929
chr8_91210562_91210594	AC	LRRC69;SLC26A7	intronic	Esophagus_Muscularis	ENSG00000214954	LRRC69	Protein coding	NO	74.897	416	0.055014	0.0475474	7.18347e-06	4.31126	0.00094359
chr2_61065317_61065353	AC	KIAA1841	upstream	Artery_Tibial	ENSG00000237651	C2orf74	Protein coding	NO	79.733	532	-0.146477	0.0373281	7.18382e-06	4.19963	0.000749265
chr6_30162931_30162975	AAAT	TRIM15	upstream	Nerve_Tibial	ENSG00000280128	.	TEC	NO	123.101	482	0.09308	0.0411391	7.18427e-06	4.63654	0.000703039
chr2_89663750_89663791	GT	LOC101927050;LSP1P4	intergenic	Stomach	ENSG00000242766	IGKV1D-17	IG_V_gene	NO	418.865	286	-0.168156	0.0685865	7.18446e-06	4.37502	0.00246203
chr20_25857882_25857926	AC	LOC101926935;LINC01733	intergenic	Esophagus_Gastroesophageal_Junction	ENSG00000175170	FAM182B	lncRNA	NO	1.999	322	0.087317	0.0610998	7.18471e-06	4.34326	0.00142683
chr12_113241761_113241793	GT	TPCN1	intronic	Artery_Tibial	ENSG00000123064	DDX54	Protein coding	NO	56.298	532	0.03514	0.0373273	7.18548e-06	4.2006	0.000749305
chr5_138852859_138852872	CG	CTNNA1	intronic	Heart_Left_Ventricle	ENSG00000120725	SIL1	Protein coding	NO	100.567	350	-0.01737	0.0563175	7.18558e-06	3.87	0.00157152
chr7_144385677_144385727	TG	ARHGEF5;NOBOX	intergenic	Heart_Atrial_Appendage	ENSG00000244479	OR2A1-AS1	lncRNA	NO	29.521	364	0.103288	0.0541959	7.1868e-06	4.17684	0.00133659
chr11_111628416_111628452	TCTT	SIK2	intronic	Heart_Left_Ventricle	ENSG00000137720	CFAP68	Protein coding	NO	250.501	350	0.016612	0.0563166	7.18681e-06	3.87066	0.00157152
chr7_65354519_65354551	CTCCT	INTS4P1;ZNF92	intergenic	Brain_Cerebellar_Hemisphere	ENSG00000227113	.	unprocessed_pseudogene	NO	279.512	166	0.023107	0.115907	7.18686e-06	3.84814	0.00209822
chr8_8345046_8345092	GT	PRAG1	intronic	Skin_Not_Sun_Exposed_Suprapubic	ENSG00000254153	LINC02950	lncRNA	NO	116.268	508	-0.06756	0.0390629	7.1886e-06	4.58036	0.000861293
chr7_100673815_100673860	CGC	GNB2	UTR5	Artery_Tibial	ENSG00000172354	GNB2	Protein coding	YES	0.0145	514	-0.060875	0.0386136	7.18876e-06	4.20252	0.000749513
chr17_2080073_2080123	CAAAA	SMG6	intronic	Colon_Sigmoid	ENSG00000167720	SRR	Protein coding	NO	223.285	310	0.166571	0.0634032	7.18927e-06	4.40499	0.00153057
chr4_1330310_1330324	TC	MAEA	intronic	Heart_Atrial_Appendage	ENSG00000163945	UVSSA	Protein coding	NO	15.374	364	0.010654	0.054194	7.18946e-06	4.17838	0.00133665
chr16_15613661_15613711	AATA	MARF1	intronic	Brain_Frontal_Cortex_BA9	ENSG00000072864	NDE1	Protein coding	NO	29.581	163	0.051552	0.117937	7.18951e-06	3.7624	0.00316967
chr9_87746557_87746590	TCT	CTSL;CTSL3P	intergenic	Cells_Cultured_fibroblasts	ENSG00000135047	CTSL	Protein coding	NO	18.9705	427	-0.009378	0.0463404	7.19e-06	3.97782	0.000777222
chr1_21905236_21905280	AC	HSPG2	intronic	Whole_Blood	ENSG00000070831	CDC42	Protein coding	NO	147.369	616	-0.041572	0.0322981	7.19003e-06	3.77172	0.00077021
chr5_139155448_139155478	GA	SIL1	intronic	Nerve_Tibial	ENSG00000120725	SIL1	Protein coding	YES	0.004	488	0.012699	0.0406379	7.19048e-06	4.64055	0.00070354
chr19_37393334_37393398	TCTA	ZNF527	downstream	Pituitary	ENSG00000226686	LINC01535	lncRNA	NO	136.967	230	0.163806	0.0847278	7.19076e-06	4.7827	0.00202058
chr2_104877049_104877067	AC	LINC01159;MRPS9-AS2	intergenic	Ovary	ENSG00000135972	MRPS9	Protein coding	NO	161.011	147	-0.145329	0.130105	7.191e-06	3.86158	0.00488807
chr3_49486186_49486230	TTTA	DAG1	intronic	Skin_Sun_Exposed_Lower_leg	ENSG00000233276	GPX1	Protein coding	NO	127.603	552	-0.062421	0.0359909	7.19102e-06	4.56837	0.000754978
chr9_77431024_77431075	TG	GNA14	intronic	Heart_Left_Ventricle	ENSG00000197969	VPS13A	Protein coding	NO	25.0815	350	-0.038989	0.0563135	7.19113e-06	3.87298	0.00157183
chr17_36182338_36182354	GT	TBC1D3B;CCL3L1	intergenic	Colon_Transverse	ENSG00000276085	CCL3L3	Protein coding	NO	14.111	322	0.341689	0.0610948	7.19115e-06	4.57729	0.00176593
chr3_49404433_49404457	AC	RHOA	intronic	Esophagus_Muscularis	ENSG00000198218	QRICH1	Protein coding	NO	310.082	417	-0.03709	0.04743	7.19234e-06	4.31658	0.000944493
chr15_40322227_40322269	GT	PLCB2;INAFM2	intergenic	Cells_EBV-transformed_lymphocytes	ENSG00000128928	IVD	Protein coding	NO	83.237	137	0.170591	0.139067	7.1939e-06	3.52327	0.00549652
chr3_160425022_160425052	TG	TRIM59-IFT80	ncRNA_intronic	Brain_Cortex	ENSG00000068885	IFT80	Protein coding	NO	25.157	199	0.040147	0.0974163	7.19551e-06	3.80552	0.00209671
chr3_122009324_122009364	AC	ILDR1	intronic	Esophagus_Muscularis	ENSG00000163406	SLC15A2	Protein coding	NO	70.153	417	-0.041332	0.0474281	7.19558e-06	4.31853	0.00094456
chr12_75490195_75490233	CA	GLIPR1	intronic	Brain_Hypothalamus	ENSG00000111615	KRR1	Protein coding	NO	14.068	160	0.068083	0.120033	7.19595e-06	3.83068	0.00422813
chr10_22646919_22646971	ACAAA	PIP4K2A	intronic	Colon_Transverse	ENSG00000150867	PIP4K2A	Protein coding	YES	37.228	328	0.039517	0.059998	7.19782e-06	4.58153	0.0017662
chr16_70068610_70068656	CA	PDXDC2P-NPIPB14P;PDPR	intergenic	Esophagus_Gastroesophageal_Junction	ENSG00000226232	NPIPB14P	transcribed_unprocessed_pseudogene	NO	72.445	322	0.065546	0.0610894	7.19808e-06	4.35134	0.00142901
chr11_67424861_67424891	CA	CARNS1	UTR3	Thyroid	ENSG00000173156	RHOD	Protein coding	NO	367.987	534	-0.049866	0.0371834	7.19808e-06	4.68734	0.000676091
chr19_20206962_20207008	AC	ZNF486;ZNF826P	intergenic	Lung	ENSG00000213988	ZNF90	Protein coding	NO	86.161	466	-0.084171	0.0425206	7.19876e-06	4.70802	0.00114998
chr8_57694109_57694129	AG	LOC101929488;LOC286178	intergenic	Brain_Caudate_basal_ganglia	ENSG00000254139	LINC03018	lncRNA	NO	52.01	184	0.317125	0.105024	7.19951e-06	3.77728	0.00253169
chr3_44193407_44193457	TG	MIR138-1;TOPAZ1	intergenic	Testis	ENSG00000144792	ZNF660	Protein coding	NO	384.791	296	0.059949	0.0663159	7.20002e-06	6.07554	0.00126495
chr11_71773118_71773210	AATAT	KRTAP5-11;ALG1L9P	intergenic	Skin_Sun_Exposed_Lower_leg	ENSG00000248671	ALG1L9P	lncRNA	NO	40.251	162	-0.036709	0.118614	7.20051e-06	4.5744	0.000755848
chr3_44257352_44257408	GT	TOPAZ1	intronic	Esophagus_Mucosa	ENSG00000144792	ZNF660	Protein coding	NO	320.843	445	0.031239	0.0444919	7.20067e-06	4.35649	0.000916578
chr5_151739452_151739486	AC	CLMAT3;ATOX1	intergenic	Brain_Spinal_cord_cervical_c-1	ENSG00000253921	ATOX1-AS1	lncRNA	NO	14.523	120	0.581096	0.157502	7.20098e-06	3.76285	0.00550698
chr1_201529591_201529618	TGT	LOC107985246	ncRNA_intronic	Artery_Tibial	ENSG00000223396	RPS10P7	transcribed_processed_pseudogene	NO	9.5485	532	-0.215211	0.0373198	7.20108e-06	4.20972	0.000750664
chr15_40289927_40289998	AG	PLCB2	intronic	Esophagus_Muscularis	ENSG00000128944	KNSTRN	Protein coding	NO	92.7585	417	0.105265	0.0474244	7.20165e-06	4.32217	0.00094515
chr16_72225934_72225970	AC	PMFBP1;LINC01572	intergenic	Stomach	ENSG00000261701	HPR	Protein coding	NO	162.723	286	0.134971	0.0685715	7.20168e-06	4.38551	0.00246654
chr2_61239300_61239352	CA	USP34	intronic	Brain_Cortex	ENSG00000237651	C2orf74	Protein coding	NO	77.135	199	0.093783	0.0974086	7.20178e-06	3.80883	0.00209737
chr6_25946785_25946811	AG	SLC17A2;TRIM38	intergenic	Whole_Blood	ENSG00000272462	LINC02980	lncRNA	NO	45.843	616	0.129364	0.032293	7.20215e-06	3.77807	0.00077135
chr21_46477543_46477567	TG	DIP2A	intronic	Heart_Atrial_Appendage	ENSG00000160284	SPATC1L	Protein coding	NO	293.079	364	-0.047546	0.0541849	7.20262e-06	4.18603	0.00133782
chr19_9851429_9851467	GT	PIN1;OLFM2	intergenic	Thyroid	ENSG00000278611	ZNF426-DT	lncRNA	NO	312.709	534	0.049598	0.0371811	7.20288e-06	4.69046	0.000676444
chr13_95942221_95942273	GT	UGGT2	intronic	Heart_Left_Ventricle	ENSG00000102595	UGGT2	Protein coding	YES	46.999	350	-0.039179	0.0563045	7.20363e-06	3.87972	0.00157392
chr12_9869849_9869859	CA	CLEC2B	UTR5	Ovary	ENSG00000214826	DDX12P	unprocessed_pseudogene	NO	421.625	146	0.165192	0.130929	7.20368e-06	3.86838	0.0048905
chr5_126946761_126946797	GT	MARCHF3	intronic	Breast_Mammary_Tissue	ENSG00000164241	C5orf63	Protein coding	NO	112.138	377	-0.040756	0.0523528	7.20467e-06	4.65886	0.00153504
chr1_15544151_15544185	AC	DNAJC16	intronic	Testis	ENSG00000237301	.	lncRNA	NO	59.458	296	-0.03633	0.0663119	7.20472e-06	6.0795	0.00126551
chr17_4839939_4839985	TG	MINK1	intronic	Brain_Amygdala	ENSG00000108556	CHRNE	Protein coding	NO	60.267	120	-0.079525	0.157495	7.20497e-06	3.67044	0.00696875
chr10_45892930_45892974	GT	PARGP1;PARGP1-AGAP4	ncRNA_intronic	Esophagus_Gastroesophageal_Junction	ENSG00000230869	AGAP10P	unprocessed_pseudogene	NO	214.26	319	-0.071402	0.0616434	7.20673e-06	4.35657	0.00143026
chr6_28756563_28756578	AAAAC	LINC00533;LINC01623	intergenic	Lung	ENSG00000197062	ZSCAN26	Protein coding	NO	489.212	466	-0.08831	0.0425155	7.20817e-06	4.71417	0.0011512
chr12_99850281_99850319	TC	ANKS1B	intronic	Thyroid	ENSG00000185046	ANKS1B	Protein coding	YES	74.657	525	-0.020595	0.0378066	7.20843e-06	4.69408	0.000676868
chr11_73051868_73051916	AC	FCHSD2	intronic	Brain_Amygdala	ENSG00000214530	STARD10	Protein coding	NO	257.845	120	0.121774	0.157487	7.20908e-06	3.67253	0.00696875
chr19_45410565_45410597	TG	POLR1G	UTR3	Testis	ENSG00000117877	POLR1G	Protein coding	YES	3.882	296	-0.042917	0.0663078	7.20957e-06	6.0836	0.0012661
chr5_110610187_110610271	GAAG	TMEM232	intronic	Brain_Cerebellum	ENSG00000186952	TMEM232	Protein coding	YES	15.368	202	0.019655	0.096006	7.21062e-06	3.91442	0.00153027
chr2_159993453_159993477	AC	PLA2R1	intronic	Brain_Cortex	ENSG00000054219	LY75	Protein coding	NO	88.709	199	0.092439	0.0973976	7.21082e-06	3.81361	0.0020984
chr1_100627742_100627782	GT	LINC01349	ncRNA_intronic	Pancreas	ENSG00000162692	VCAM1	Protein coding	NO	91.98	275	-0.0616	0.07123	7.21108e-06	4.10084	0.00180495
chr11_65664328_65664378	TGTAT	RELA;KAT5	intergenic	Artery_Aorta	ENSG00000175376	EIF1AD	Protein coding	NO	336.129	346	-0.120406	0.0569355	7.21137e-06	4.32566	0.00120596
chr2_218138492_218138526	CT	CXCR2;CXCR1	intergenic	Heart_Atrial_Appendage	ENSG00000135926	TMBIM1	Protein coding	NO	141.03	364	-0.042134	0.0541788	7.21143e-06	4.19116	0.00133903
chr14_103710853_103710883	AC	XRCC3	intronic	Artery_Aorta	ENSG00000100711	ZFYVE21	Protein coding	NO	4.862	346	0.097824	0.0569353	7.21158e-06	4.32579	0.00120596
chr13_72790421_72790464	CA	PIBF1	intronic	Brain_Substantia_nigra	ENSG00000083535	PIBF1	Protein coding	YES	7.4665	105	0.103914	0.178341	7.21312e-06	3.67697	0.0091014
chr8_142738011_142738033	TG	THEM6;SLURP1	intergenic	Brain_Cortex	ENSG00000160886	LY6K	Protein coding	NO	36.423	199	-0.330244	0.0973947	7.21325e-06	3.8149	0.0020984
chr6_34792126_34792141	GGC	UHRF1BP1	UTR5	Stomach	ENSG00000124562	SNRPC	Protein coding	NO	34.2215	284	-0.039587	0.0690307	7.21395e-06	4.39298	0.00246935
chr12_46256600_46256661	CG	SLC38A1	intronic	Nerve_Tibial	ENSG00000272369	.	lncRNA	NO	280.872	488	0.065685	0.0406252	7.21464e-06	4.65614	0.000705796
chr4_77819049_77819075	AC	CNOT6L	UTR5	Brain_Cerebellum	ENSG00000138767	CNOT6L	Protein coding	YES	0.001	202	0.023925	0.0960011	7.21467e-06	3.91662	0.00153053
chr1_153744038_153744082	GT	INTS3	intronic	Artery_Coronary	ENSG00000160678	S100A1	Protein coding	NO	115.596	195	-0.121743	0.0993123	7.2149e-06	3.77342	0.00343645
chr7_65909690_65909738	TG	VKORC1L1	intronic	Whole_Blood	ENSG00000169919	GUSB	Protein coding	NO	58.194	616	0.041996	0.0322876	7.2152e-06	3.78492	0.00077259
chr17_32142451_32142501	CCG	LOC105371730	ncRNA_exonic	Adipose_Visceral_Omentum	ENSG00000126858	RHOT1	Protein coding	NO	0.001	136	0.05344	0.139996	7.21527e-06	4.47825	0.00112293
chr4_102688386_102688416	AC	MANBA	intronic	Small_Intestine_Terminal_Ileum	ENSG00000248971	KRT8P46	processed_pseudogene	NO	41.77	172	0.116689	0.112003	7.2161e-06	4.03437	0.00429645
chr4_75984778_75984812	AC	SDAD1-AS1	ncRNA_intronic	Lung	ENSG00000138744	NAAA	Protein coding	NO	43.782	466	-0.054853	0.0425111	7.21624e-06	4.71945	0.00115221
chr9_113089292_113089326	CG	ZFP37;FAM225B	intergenic	Brain_Spinal_cord_cervical_c-1	ENSG00000138835	RGS3	Protein coding	NO	355.422	120	-0.093608	0.157472	7.21684e-06	3.77114	0.00550698
chr11_69156591_69156609	GT	LOC338694	ncRNA_intronic	Colon_Sigmoid	ENSG00000162341	TPCN2	Protein coding	NO	101.438	310	0.104622	0.0633799	7.21816e-06	4.42269	0.00153577
chr22_42969043_42969071	TCCA	PACSIN2	intronic	Brain_Caudate_basal_ganglia	ENSG00000100271	TTLL1	Protein coding	NO	106.529	184	-0.147917	0.104999	7.21823e-06	3.7871	0.00253657
chr22_42008091_42008171	CTTTC	WBP2NL	intronic	Pituitary	ENSG00000183066	WBP2NL	Protein coding	YES	9.338	230	0.069508	0.0846981	7.21853e-06	4.80118	0.00202752
chr15_78626341_78626385	GT	CHRNB4	intronic	Colon_Sigmoid	ENSG00000080644	CHRNA3	Protein coding	NO	5.068	310	-0.03988	0.0633794	7.2187e-06	4.42302	0.00153577
chr17_46992198_46992219	AAAT	RPRML;CDC27	intergenic	Brain_Spinal_cord_cervical_c-1	ENSG00000262879	.	lncRNA	NO	41.4375	120	-0.099331	0.157468	7.21903e-06	3.77228	0.00550698
chr21_28701559_28701595	AC	LINC00161;N6AMT1	intergenic	Thyroid	ENSG00000156253	RWDD2B	Protein coding	NO	317.729	534	-0.037813	0.0371731	7.21953e-06	4.70131	0.000677812
chr14_72881294_72881349	TGT	DPF3	intronic	Lung	ENSG00000119599	DCAF4	Protein coding	NO	45.0555	466	0.069611	0.0425082	7.22139e-06	4.72282	0.00115247
chr20_45602734_45602778	GT	WFDC8;WFDC9	intergenic	Colon_Sigmoid	ENSG00000124104	SNX21	Protein coding	NO	231.043	310	-0.056612	0.0633768	7.22202e-06	4.42505	0.00153594
chr2_30504081_30504099	GT	LCLAT1	intronic	Heart_Left_Ventricle	ENSG00000172954	LCLAT1	Protein coding	YES	56.687	350	-0.075988	0.0562912	7.22213e-06	3.88968	0.00157686
chr13_95942221_95942273	GT	UGGT2	intronic	Artery_Aorta	ENSG00000185352	HS6ST3	Protein coding	NO	147.86	346	0.069947	0.0569274	7.22253e-06	4.33236	0.00120746
chr10_32892348_32892396	TG	CCDC7;ITGB1	intergenic	Testis	ENSG00000273038	.	.	NO	.	296	0.040246	0.0662969	7.22253e-06	6.09453	0.00126785
chr17_47208550_47208588	AC	MYL4	upstream	Adipose_Subcutaneous	ENSG00000262879	.	lncRNA	NO	108.246	530	0.102905	0.0374478	7.22337e-06	4.47912	0.000850573
chr15_56958678_56958715	GT	TCF12	intronic	Breast_Mammary_Tissue	ENSG00000247982	LINC00926	lncRNA	NO	341.668	377	0.038286	0.0523399	7.22383e-06	4.67125	0.00153862
chr17_75062699_75062743	AC	KCTD2	intronic	Skin_Sun_Exposed_Lower_leg	ENSG00000232724	TRIM80P	unitary_pseudogene	NO	11.585	557	-0.041571	0.0356563	7.22557e-06	4.59032	0.000758229
chr6_89063142_89063170	CTTC	RNGTT;PNRC1	intergenic	Thyroid	ENSG00000154548	SRSF12	Protein coding	NO	42.66	533	-0.210447	0.0372384	7.22681e-06	4.70605	0.000678398
chr3_122009324_122009364	AC	ILDR1	intronic	Nerve_Tibial	ENSG00000163406	SLC15A2	Protein coding	NO	70.153	488	-0.041581	0.0406186	7.2274e-06	4.66437	0.000706938
chr11_66745793_66745825	GTTT	C11orf80	intronic	Skin_Sun_Exposed_Lower_leg	ENSG00000174996	KLC2	Protein coding	NO	483.879	557	-0.107918	0.0356553	7.22769e-06	4.59167	0.000758326
chr20_45776278_45776320	TG	WFDC3	intronic	Stomach	ENSG00000101457	DNTTIP1	Protein coding	NO	15.655	286	0.039489	0.0685487	7.2279e-06	4.40147	0.00247198
chr3_45977350_45977407	AT	FYCO1	intronic	Esophagus_Mucosa	ENSG00000173578	XCR1	Protein coding	NO	50.1045	126	-0.023456	0.150409	7.22864e-06	4.37341	0.00091994
chr4_119134250_119134306	TAGA	SYNPO2;MYOZ2	intergenic	Adipose_Visceral_Omentum	ENSG00000145390	USP53	Protein coding	NO	78.309	459	-0.043657	0.0431412	7.22967e-06	4.48719	0.00112489
chr21_33971510_33971538	AC	LINC00649	downstream	Stomach	ENSG00000237945	LINC00649	lncRNA	YES	2.005	286	0.127387	0.0685471	7.22975e-06	4.4026	0.00247198
chr3_98596090_98596118	AC	CPOX;ST3GAL6-AS1	intergenic	Esophagus_Mucosa	ENSG00000239445	ST3GAL6-AS1	lncRNA	NO	122.341	449	0.252924	0.0440855	7.23013e-06	4.37431	0.00091994
chr2_54481391_54481441	GT	SPTBN1	intronic	Breast_Mammary_Tissue	ENSG00000238018	SPTBN1-AS2	lncRNA	NO	181.376	377	-0.02372	0.0523357	7.23018e-06	4.67535	0.00153946
chr22_43164303_43164341	AC	TSPO;TTLL12	intergenic	Artery_Tibial	ENSG00000100300	TSPO	Protein coding	NO	12.387	532	-0.016062	0.0373056	7.23049e-06	4.22692	0.000753461
chr8_30375913_30375963	AC	DCTN6;RBPMS-AS1	intergenic	Vagina	ENSG00000254152	PPIAP84	processed_pseudogene	NO	25.591	121	-0.12182	0.156226	7.23117e-06	3.96706	0.00924723
chr14_60898095_60898141	TG	MNAT1	intronic	Thyroid	ENSG00000258670	.	lncRNA	NO	382.999	534	0.112136	0.0371675	7.2313e-06	4.70897	0.000678722
chr15_82209316_82209352	AC	EFL1	intronic	Colon_Sigmoid	ENSG00000214575	CPEB1	Protein coding	NO	347.202	310	-0.036427	0.0633687	7.23201e-06	4.43118	0.00153753
chr7_29754677_29754727	TG	DPY19L2P3;WIPF3	intergenic	Testis	ENSG00000227855	DPY19L2P3	transcribed_unprocessed_pseudogene	NO	104.475	296	-0.086692	0.0662867	7.23465e-06	6.10475	0.00126951
chr16_28527977_28528009	AC	IL27;NUPR1	intergenic	Testis	ENSG00000255524	NPIPB8	Protein coding	NO	109.661	296	0.116716	0.0662864	7.23503e-06	6.10508	0.00126951
chr4_52632904_52633029	AGAA	USP46	intronic	Adipose_Subcutaneous	ENSG00000226950	DANCR	lncRNA	NO	79.3585	528	-0.012123	0.0375819	7.23507e-06	4.48637	0.000851627
chr11_65444263_65444321	TG	NEAT1	ncRNA_exonic	Brain_Amygdala	ENSG00000245532	NEAT1	lncRNA	YES	18.741	119	-0.068392	0.158675	7.23543e-06	3.68595	0.00698097
chr21_7788457_7788507	CAAAA	SMIM34A	downstream	Adipose_Visceral_Omentum	ENSG00000276289	.	artifact	NO	41.15	459	0.122652	0.043138	7.23547e-06	4.49079	0.00112551
chr8_142667432_142667472	AC	JRK	intronic	Thyroid	ENSG00000130193	THEM6	Protein coding	NO	59.771	534	0.042534	0.037165	7.23657e-06	4.71241	0.000679119
chr15_77279096_77279136	GT	PEAK1	intronic	Heart_Left_Ventricle	ENSG00000259362	.	lncRNA	NO	246.424	350	0.172372	0.0562803	7.23723e-06	3.89781	0.00157934
chr7_66598828_66598861	CTG	GS1-124K5.11;KCTD7	intergenic	Brain_Substantia_nigra	ENSG00000237310	LINC03011	lncRNA	NO	105.058	105	-0.135638	0.178289	7.23729e-06	3.68929	0.00910936
chr4_17577191_17577249	GCGGGCGCACACGAAT	LAP3	UTR5	Spleen	ENSG00000002549	LAP3	Protein coding	YES	0.022	205	-0.068277	0.0946212	7.23778e-06	4.61054	0.00241896
chr11_110201903_110201955	TG	RDX	intronic	Muscle_Skeletal	ENSG00000137710	RDX	Protein coding	YES	31.537	655	-0.010691	0.0303782	7.23843e-06	3.86607	0.000743416
chr12_123809651_123809679	AAC	DNAH10	intronic	Skin_Sun_Exposed_Lower_leg	ENSG00000197653	DNAH10	Protein coding	YES	25.774	557	0.097693	0.0356502	7.23877e-06	4.5987	0.000759363
chr15_41300514_41300530	AT	OIP5-AS1	ncRNA_exonic	Muscle_Skeletal	ENSG00000137804	NUSAP1	Protein coding	NO	20.272	649	0.110066	0.0306555	7.23924e-06	3.86651	0.000743416
chr4_48874144_48874187	TG	OCIAD1;OCIAD2	intergenic	Esophagus_Muscularis	ENSG00000109180	OCIAD1	Protein coding	NO	18.1935	416	0.071021	0.0475129	7.24003e-06	4.34521	0.000949979
chr12_68576830_68576872	AC	LINC02384;RAP1B	intergenic	Nerve_Tibial	ENSG00000111581	NUP107	Protein coding	NO	110.1	488	-0.042	0.0406119	7.24024e-06	4.67266	0.000708086
chr19_55279518_55279533	CCG	HSPBP1	exonic	Thyroid	ENSG00000133265	HSPBP1	Protein coding	YES	0.1645	534	-0.042202	0.0371627	7.24135e-06	4.71552	0.000679469
chr17_19407053_19407097	TG	MFAP4;RNF112	intergenic	Esophagus_Gastroesophageal_Junction	ENSG00000228157	.	lncRNA	NO	312.158	322	0.092663	0.0610547	7.24259e-06	4.37825	0.0014369
chr17_47390914_47390948	TCTA	EFCAB13	intronic	Liver	ENSG00000198933	TBKBP1	Protein coding	NO	303.23	195	-0.204806	0.0992749	7.24516e-06	3.48106	0.00338465
chr9_133460459_133460490	GGGCGG	CACFD1	intronic	Cells_Cultured_fibroblasts	ENSG00000160325	CACFD1	Protein coding	YES	0.4765	418	0.018728	0.0472865	7.2453e-06	4.00842	0.000782895
chr12_10010153_10010237	CT	CLEC12B	upstream	Testis	ENSG00000165682	CLEC1B	Protein coding	NO	3.229	296	0.082149	0.0662766	7.24665e-06	6.11488	0.00127129
chr1_121167062_121167092	AC	FAM72B	downstream	Brain_Hypothalamus	ENSG00000223345	H2BP1	transcribed_unprocessed_pseudogene	NO	49.835	160	0.341584	0.119956	7.24795e-06	3.85837	0.00425066
chr15_75097199_75097254	TTTC	PPCDC;C15orf39	intergenic	Liver	ENSG00000198794	SCAMP5	Protein coding	NO	79.5735	195	-0.077951	0.0992704	7.24879e-06	3.4828	0.00338465
chr14_31229292_31229322	TG	HECTD1;HEATR5A	intergenic	Heart_Atrial_Appendage	ENSG00000203546	.	Protein coding	NO	228.069	364	0.110624	0.0541524	7.24948e-06	4.21327	0.00134513
chr1_45930391_45930426	TTTTG	MAST2	intronic	Whole_Blood	ENSG00000086015	MAST2	Protein coding	YES	16.7615	616	0.120613	0.0322732	7.24966e-06	3.803	0.000775964
chr1_247878164_247878208	AAAT	TRIM58	UTR3	Nerve_Tibial	ENSG00000238243	OR2W3	Protein coding	NO	17.401	487	-0.161881	0.040689	7.24971e-06	4.67877	0.000708905
chr2_1720725_1720753	AC	PXDN	intronic	Adipose_Subcutaneous	ENSG00000130508	PXDN	Protein coding	YES	23.703	530	-0.080535	0.0374347	7.25044e-06	4.4959	0.000853274
chr12_54079822_54079856	TG	FLJ12825;LOC100240735	ncRNA_intronic	Spleen	ENSG00000248265	FLJ12825	lncRNA	NO	21.585	205	0.060621	0.0946058	7.25082e-06	4.61885	0.00242037
chr18_50357013_50357051	TG	CXXC1;SKA1	intergenic	Testis	ENSG00000154839	SKA1	Protein coding	NO	18.008	296	-0.088342	0.0662731	7.25085e-06	6.11843	0.00127176
chr17_79093791_79093827	CA	RBFOX3	intronic	Esophagus_Muscularis	ENSG00000167280	ENGASE	Protein coding	NO	8.519	417	-0.045934	0.0473939	7.25174e-06	4.35224	0.000951183
chr17_41789420_41789456	GT	JUP;P3H4	intergenic	Heart_Atrial_Appendage	ENSG00000141698	NT5C3B	Protein coding	NO	41.442	364	0.098919	0.0541507	7.25201e-06	4.21474	0.00134513
chr12_11020363_11020391	AT	PRH1-PRR4	ncRNA_intronic	Esophagus_Muscularis	ENSG00000231887	PRH1	Protein coding	NO	26.664	114	0.060869	0.165134	7.25237e-06	4.35261	0.000951183
chr2_237952806_237952858	AAGG	RAMP1;UBE2F	intergenic	Colon_Transverse	ENSG00000184182	UBE2F	Protein coding	NO	13.995	328	0.050629	0.0599559	7.25292e-06	4.61661	0.00177835
chr2_17622506_17622614	AAAG	VSNL1	intronic	Brain_Amygdala	ENSG00000178295	GEN1	Protein coding	NO	131.298	120	-0.046641	0.157404	7.25299e-06	3.6949	0.00698469
chr1_150807080_150807125	CA	CTSK	intronic	Breast_Mammary_Tissue	ENSG00000163131	CTSS	Protein coding	NO	41.1455	377	0.033515	0.0523202	7.2533e-06	4.6903	0.00154388
chr17_35583514_35583555	TC	PEX12;AP2B1	intergenic	Adipose_Subcutaneous	ENSG00000267102	.	transcribed_processed_pseudogene	NO	173.306	530	-0.056963	0.0374333	7.25348e-06	4.49779	0.00085347
chr2_48515216_48515246	TC	PPP1R21	UTR3	Heart_Atrial_Appendage	ENSG00000242441	GTF2A1L	Protein coding	NO	102.567	364	0.084536	0.0541496	7.25356e-06	4.21564	0.00134513
chr10_97239551_97239603	GT	ARHGAP19-SLIT1	ncRNA_intronic	Whole_Blood	ENSG00000187122	SLIT1	Protein coding	NO	53.618	616	0.053936	0.0322708	7.25549e-06	3.80606	0.000776429
chr2_190417965_190418006	GT	MFSD6	intronic	Spleen	ENSG00000151689	INPP1	Protein coding	NO	49.3415	205	-0.05922	0.0945998	7.25589e-06	4.62207	0.00242037
chr10_4894714_4894742	AC	AKR1C6P	ncRNA_intronic	Prostate	ENSG00000165568	AKR1E2	Protein coding	NO	54.944	199	-0.112892	0.0973426	7.25611e-06	4.78442	0.00384291
chr8_91051159_91051195	AC	PIP4P2;OTUD6B-AS1	intergenic	Artery_Aorta	ENSG00000123119	NECAB1	Protein coding	NO	110.655	346	0.029152	0.0569026	7.25669e-06	4.35284	0.00121283
chr6_42578972_42578998	AC	UBR2	intronic	Esophagus_Muscularis	ENSG00000124733	MEA1	Protein coding	NO	434.699	417	0.074283	0.0473906	7.25713e-06	4.35547	0.000951599
chr18_13753816_13753850	AC	RNMT	intronic	Thyroid	ENSG00000101654	RNMT	Protein coding	YES	7.56	534	-0.041657	0.037155	7.25738e-06	4.72596	0.000680875
chr10_117370918_117370952	TG	PDZD8	intronic	Artery_Coronary	ENSG00000277879	.	lncRNA	NO	102.267	195	0.069441	0.0992595	7.25763e-06	3.79577	0.0034507
chr3_49911190_49911246	TAGA	MON1A	intronic	Nerve_Tibial	ENSG00000001617	SEMA3F	Protein coding	NO	243.827	488	-0.032082	0.040602	7.25922e-06	4.68491	0.000709728
chr17_73330545_73330603	TG	CDC42EP4;SDK2	intergenic	Adipose_Subcutaneous	ENSG00000187959	CPSF4L	Protein coding	NO	68.222	530	0.058358	0.0374304	7.25953e-06	4.50154	0.000853876
chr17_75195122_75195155	TG	SUMO2;NUP85	intergenic	Liver	ENSG00000125450	NUP85	Protein coding	NO	10.5205	195	-0.179766	0.099257	7.25966e-06	3.48803	0.00338478
chr6_29679886_29679913	AAAC	ZFP57	intronic	Adipose_Subcutaneous	ENSG00000228078	HLA-U	unprocessed_pseudogene	NO	254.202	530	-0.22916	0.0374303	7.25968e-06	4.50163	0.000853876
chr12_52640889_52640929	AT	KRT73;KRT2	intergenic	Skin_Sun_Exposed_Lower_leg	ENSG00000257495	KRT73-AS1	lncRNA	NO	29.621	162	0.035859	0.118527	7.26017e-06	4.6123	0.00076145
chr2_189742865_189742981	AC	ANKAR	intronic	Muscle_Skeletal	ENSG00000128699	ORMDL1	Protein coding	NO	31.094	655	0.009435	0.0303695	7.26082e-06	3.87803	0.000745489
chr2_28635985_28636078	TGTA	PLB1	intronic	Lung	ENSG00000230730	.	lncRNA	NO	28.5085	466	-0.119815	0.0424866	7.26106e-06	4.74876	0.00115824
chr2_73703472_73703524	GT	NAT8B;TPRKB	intergenic	Thyroid	ENSG00000144034	TPRKB	Protein coding	NO	27.651	534	0.022508	0.0371529	7.26189e-06	4.72889	0.0006812
chr3_51704886_51704916	GT	TEX264	downstream	Pancreas	ENSG00000164081	TEX264	Protein coding	YES	23.44	275	-0.135013	0.0711833	7.26288e-06	4.13031	0.00181712
chr22_23695438_23695477	CTG	GUSBP11	ncRNA_exonic	Liver	ENSG00000272733	.	lncRNA	NO	111.599	195	-0.227434	0.0992527	7.26316e-06	3.48971	0.00338478
chr10_102829164_102829209	AC	WBP1L;CYP17A1	intergenic	Pituitary	ENSG00000166272	WBP1L	Protein coding	NO	3.5345	230	-0.063572	0.0846497	7.26409e-06	4.83148	0.00203932
chr6_29677768_29677796	AC	ZFP57	intronic	Artery_Tibial	ENSG00000204622	HLA-J	transcribed_unprocessed_pseudogene	NO	328.824	532	-0.045421	0.0372892	7.26463e-06	4.24687	0.000756614
chr17_76671393_76671419	GT	LOC105274304	upstream	Stomach	ENSG00000182534	MXRA7	Protein coding	NO	17.299	286	0.123203	0.0685164	7.26514e-06	4.42415	0.00248269
chr1_245118795_245118839	AAAAG	EFCAB2	intronic	Nerve_Tibial	ENSG00000272195	.	lncRNA	NO	147.729	488	0.046162	0.0405988	7.2652e-06	4.68877	0.000710204
chr20_38017404_38017436	TG	TTI1	intronic	Brain_Caudate_basal_ganglia	ENSG00000101413	RPRD1B	Protein coding	NO	16.305	184	0.142821	0.104938	7.26525e-06	3.81177	0.00255139
chr18_54044214_54044244	AAAAC	LINC01919;MBD2	intergenic	Lung	ENSG00000101751	POLI	Protein coding	NO	225.288	466	-0.086336	0.0424842	7.26539e-06	4.7516	0.00115864
chr14_92071010_92071052	CTG	ATXN3	exonic	Brain_Cerebellum	ENSG00000100815	TRIP11	Protein coding	NO	30.135	202	0.034245	0.0959397	7.26597e-06	3.94447	0.00153961
chr6_27747832_27747860	TC	LINC01012;LOC100131289	intergenic	Artery_Aorta	ENSG00000197279	ZNF165	Protein coding	NO	332.722	346	-0.034337	0.0568959	7.26597e-06	4.35841	0.00121404
chr10_73102241_73102289	AC	P4HA1;NUDT13	intergenic	Ovary	ENSG00000156042	CFAP70	Protein coding	NO	176.07	147	0.063822	0.129985	7.26642e-06	3.90207	0.00491497
chr11_8176579_8176593	TC	RIC3;LMO1	intergenic	Skin_Not_Sun_Exposed_Suprapubic	ENSG00000166405	RIC3	Protein coding	NO	7.531	508	-0.008177	0.0390237	7.26644e-06	4.62996	0.000870293
chr6_27422148_27422229	AAAG	ZNF391;ZNF184	intergenic	Pituitary	ENSG00000124613	ZNF391	Protein coding	NO	33.1965	230	-0.022282	0.084647	7.26668e-06	4.8332	0.00203932
chr3_49673801_49673837	CTCACG	APEH	upstream	Ovary	ENSG00000164062	APEH	Protein coding	YES	0.195	147	0.218558	0.129984	7.26718e-06	3.90248	0.00491497
chr4_119802994_119803032	AG	LINC01365	ncRNA_intronic	Whole_Blood	ENSG00000245958	SEPTIN7P14	transcribed_unprocessed_pseudogene	NO	345.045	616	0.019096	0.0322653	7.26876e-06	3.81302	0.00077769
chr8_21611342_21611382	GT	LOC101929172;GFRA2	intergenic	Skin_Not_Sun_Exposed_Suprapubic	ENSG00000168546	GFRA2	Protein coding	NO	176.797	508	0.067023	0.0390222	7.2694e-06	4.63184	0.000870484
chr12_82564874_82564910	GA	METTL25;TMTC2	intergenic	Liver	ENSG00000179104	TMTC2	Protein coding	NO	121.988	195	-0.107581	0.0992434	7.2707e-06	3.49333	0.00338501
chr10_45892930_45892974	GT	PARGP1;PARGP1-AGAP4	ncRNA_intronic	Uterus	ENSG00000279058	AGAP14P	unprocessed_pseudogene	NO	444.272	109	-0.184265	0.172138	7.27114e-06	3.89184	0.00915726
chr6_26533744_26533766	TG	HCG11;HMGN4	intergenic	Esophagus_Gastroesophageal_Junction	ENSG00000124549	BTN2A3P	transcribed_unprocessed_pseudogene	NO	111.636	307	-0.113115	0.0639405	7.27159e-06	4.39578	0.00144218
chr4_48017863_48017881	AT	NIPAL1	intronic	Whole_Blood	ENSG00000170448	NFXL1	Protein coding	NO	103.205	614	0.173316	0.032366	7.27614e-06	3.81689	0.000778321
chr5_142143993_142144026	TAA	NDFIP1	intronic	Artery_Aorta	ENSG00000131507	NDFIP1	Protein coding	YES	1.0315	344	0.066413	0.0572117	7.27657e-06	4.36477	0.00121548
chr20_2669361_2669386	AC	IDH3B;EBF4	intergenic	Heart_Left_Ventricle	ENSG00000101361	NOP56	Protein coding	NO	12.4245	350	-0.034121	0.0562517	7.27719e-06	3.91933	0.00158742
chr1_245118795_245118839	AAAAG	EFCAB2	intronic	Brain_Putamen_basal_ganglia	ENSG00000272195	.	lncRNA	NO	147.729	163	0.118968	0.117808	7.2778e-06	3.68531	0.00323557
chr12_53570736_53570776	GT	ATF7;ATF7-NPFF	intronic	Colon_Sigmoid	ENSG00000135390	ATP5MC2	Protein coding	NO	98.456	310	-0.083908	0.0633318	7.2779e-06	4.45929	0.00154675
chr16_31069268_31069306	AC	ZNF668	intronic	Brain_Cerebellum	ENSG00000099365	STX1B	Protein coding	NO	58.649	202	0.032804	0.0959254	7.27797e-06	3.95099	0.00154155
chr17_50169414_50169446	AC	SGCA	intronic	Brain_Nucleus_accumbens_basal_ganglia	ENSG00000261959	.	lncRNA	NO	4.114	192	0.095561	0.100723	7.27809e-06	3.84061	0.0025519
chr20_45776278_45776320	TG	WFDC3	intronic	Testis	ENSG00000101448	EPPIN	Protein coding	NO	228.547	296	-0.041301	0.0662495	7.27897e-06	6.14215	0.00127582
chr7_100694312_100694383	CCG	GIGYF1	upstream	Breast_Mammary_Tissue	ENSG00000146830	GIGYF1	Protein coding	YES	0.0975	120	0.03269	0.157354	7.2792e-06	4.70705	0.00154888
chr3_48074676_48074726	TG	MAP4	intronic	Colon_Transverse	ENSG00000228638	FCF1P2	transcribed_processed_pseudogene	NO	216.674	328	0.048931	0.0599356	7.27961e-06	4.6336	0.00178421
chr3_122430515_122430543	GT	LOC102723582	ncRNA_intronic	Brain_Cortex	ENSG00000196981	WDR5B	Protein coding	NO	14.467	199	0.045633	0.0973131	7.2805e-06	3.85047	0.00211483
chr12_50074860_50074906	TG	ASIC1	intronic	Prostate	ENSG00000139624	CERS5	Protein coding	NO	58.282	199	-0.05311	0.0973125	7.28099e-06	4.80082	0.00385299
chr21_46353715_46353752	GT	PCNT	intronic	Nerve_Tibial	ENSG00000160299	PCNT	Protein coding	YES	5.4945	488	-0.050432	0.0405905	7.28131e-06	4.69917	0.000711564
chr17_46779053_46779103	CA	WNT3	intronic	Esophagus_Muscularis	ENSG00000228696	ARL17B	Protein coding	NO	417.312	417	-0.04935	0.0473755	7.28214e-06	4.37048	0.000954462
chr13_45102935_45102973	AC	GPALPP1;LOC101929259	intergenic	Nerve_Tibial	ENSG00000180332	KCTD4	Protein coding	NO	98.091	488	0.035253	0.0405896	7.28306e-06	4.7003	0.000711627
chr5_82377246_82377281	GT	ATP6AP1L;MIR3977	intergenic	Breast_Mammary_Tissue	ENSG00000205464	ATP6AP1L	transcribed_unitary_pseudogene	NO	5.6815	377	0.165936	0.0522997	7.28415e-06	4.71025	0.00154943
chr5_127048246_127048291	AC	C5orf63	intronic	Esophagus_Gastroesophageal_Junction	ENSG00000164241	C5orf63	Protein coding	YES	10.6485	322	0.131521	0.0610223	7.28441e-06	4.40353	0.00144425
chr16_20969086_20969121	TG	DNAH3	intronic	Artery_Aorta	ENSG00000166743	ACSM1	Protein coding	NO	270.214	346	-0.137295	0.0568821	7.28507e-06	4.36987	0.00121656
chr7_100694312_100694383	CCG	GIGYF1	upstream	Esophagus_Muscularis	ENSG00000146830	GIGYF1	Protein coding	YES	0.0975	114	0.032123	0.165069	7.28524e-06	4.37234	0.00095466
chr5_138872027_138872067	GT	LRRTM2	UTR3	Colon_Transverse	ENSG00000044115	CTNNA1	Protein coding	NO	1.772	328	0.031257	0.0599309	7.28575e-06	4.6375	0.00178444
chr11_68998216_68998249	TG	MRGPRD;MRGPRF	intergenic	Artery_Tibial	ENSG00000132740	IGHMBP2	Protein coding	NO	60.4925	532	-0.023196	0.0372785	7.28701e-06	4.25996	0.00075881
chr11_63177793_63177899	TA	SLC22A25	intronic	Esophagus_Mucosa	ENSG00000196600	SLC22A25	Protein coding	YES	51.801	126	-0.020734	0.150302	7.28756e-06	4.40906	0.000926599
chr7_65746099_65746149	AC	LOC441242	ncRNA_intronic	Pituitary	ENSG00000236529	.	lncRNA	NO	93.931	230	-0.090523	0.0846241	7.2883e-06	4.84758	0.00204453
chr9_128104831_128104867	ATT	SLC25A25	intronic	Breast_Mammary_Tissue	ENSG00000136908	DPM2	Protein coding	NO	166.995	120	0.191018	0.157337	7.2885e-06	4.71306	0.00154984
chr20_3966469_3966507	GT	RNF24	intronic	Esophagus_Mucosa	ENSG00000101236	RNF24	Protein coding	YES	7.899	449	0.029366	0.0440525	7.28859e-06	4.40968	0.000926599
chr6_32665096_32665139	GCCCCC	HLA-DQB1	intronic	Artery_Coronary	ENSG00000237541	HLA-DQA2	Protein coding	NO	76.2735	195	0.303468	0.0992213	7.28871e-06	3.81203	0.00345919
chr19_19265360_19265433	TCTA	TM6SF2	intronic	Skin_Not_Sun_Exposed_Suprapubic	ENSG00000178093	TSSK6	Protein coding	NO	249.538	508	0.098311	0.0390125	7.28891e-06	4.64427	0.000872656
chr16_15613661_15613711	AATA	MARF1	intronic	Colon_Transverse	ENSG00000263335	.	lncRNA	NO	112.988	323	-0.064202	0.0608344	7.28896e-06	4.63955	0.00178444
chr9_133745938_133745988	AG	SARDH;VAV2	intergenic	Nerve_Tibial	ENSG00000123453	SARDH	Protein coding	NO	6.008	488	-0.033687	0.0405865	7.28904e-06	4.70415	0.000712103
chr14_104826635_104826729	CGGGGCTGCCGGAGGGG	LINC00638;CEP170B	intergenic	Esophagus_Gastroesophageal_Junction	ENSG00000258811	.	lncRNA	NO	15.981	322	0.083645	0.0610185	7.2894e-06	4.40655	0.00144477
chr17_27927485_27927521	AC	LYRM9;LINC01992	intergenic	Prostate	ENSG00000232859	LYRM9	Protein coding	NO	32.751	199	0.140003	0.0973	7.29141e-06	4.80769	0.00385541
chr22_41449989_41450017	TG	TOB2;PHF5A	intergenic	Nerve_Tibial	ENSG00000172346	CSDC2	Protein coding	NO	111.007	488	-0.03294	0.0405847	7.29236e-06	4.7063	0.00071232
chr17_63864419_63864453	TTAT	TCAM1P	downstream	Thyroid	ENSG00000240280	TCAM1P	transcribed_unitary_pseudogene	YES	4.247	533	-0.124625	0.0372061	7.29426e-06	4.74997	0.000684138
chr1_10498280_10498315	AAAAC	PEX14	intronic	Heart_Left_Ventricle	ENSG00000160049	DFFA	Protein coding	NO	25.7685	350	-0.131697	0.0562392	7.29483e-06	3.92884	0.00159062
chr6_29633966_29634016	GT	GABBR1	upstream	Nerve_Tibial	ENSG00000239257	RPL23AP1	transcribed_processed_pseudogene	NO	93.148	488	-0.058019	0.0405834	7.29496e-06	4.70798	0.000712394
chr11_27595726_27595770	GT	BDNF-AS	ncRNA_intronic	Nerve_Tibial	ENSG00000148943	LIN7C	Protein coding	NO	88.979	488	-0.035083	0.0405832	7.29532e-06	4.70821	0.000712394
chr8_51696846_51696883	AC	PXDNL	intronic	Skin_Sun_Exposed_Lower_leg	ENSG00000253844	.	lncRNA	NO	264.594	556	-0.02176	0.0356873	7.29585e-06	4.63496	0.000764972
chr12_50643405_50643451	TG	DIP2B	intronic	Artery_Tibial	ENSG00000123268	ATF1	Protein coding	NO	120.282	532	-0.037315	0.0372736	7.29739e-06	4.26602	0.000759755
chr3_49404433_49404457	AC	RHOA	intronic	Pancreas	ENSG00000178467	P4HTM	Protein coding	NO	402.819	275	0.04348	0.0711523	7.29749e-06	4.14999	0.00182417
ATXN3	GCT	ATXN3	exonic	Brain_Cerebellum	ENSG00000100815	TRIP11	Protein coding	NO	30.1295	202	0.034268	0.095901	7.29849e-06	3.96212	0.00154529
chr14_65677114_65677152	TG	FUT8	intronic	Skin_Not_Sun_Exposed_Suprapubic	ENSG00000033170	FUT8	Protein coding	YES	40.616	507	0.032971	0.0390832	7.29909e-06	4.65076	0.000873546
chr20_32643625_32643673	CA	C20orf203	intronic	Pituitary	ENSG00000198547	C20orf203	Protein coding	YES	13.713	230	0.051836	0.0846123	7.2995e-06	4.85503	0.00204592
chr19_40888938_40888974	TG	CYP2A7;CYP2G1P	intergenic	Small_Intestine_Terminal_Ileum	ENSG00000256612	CYP2B7P	transcribed_unprocessed_pseudogene	NO	35.317	172	-0.094329	0.111888	7.29968e-06	4.0811	0.00434159
chr6_139292086_139292109	AC	TXLNB	upstream	Pituitary	ENSG00000164440	TXLNB	Protein coding	YES	0.0995	230	0.204845	0.084612	7.29979e-06	4.85522	0.00204592
chr1_23526851_23526881	CA	LOC101928163	ncRNA_intronic	Thyroid	ENSG00000007968	E2F2	Protein coding	NO	4.367	534	0.114866	0.0371346	7.3003e-06	4.75391	0.000684606
chr6_33205971_33205997	AG	HSD17B8	intronic	Skin_Sun_Exposed_Lower_leg	ENSG00000223865	HLA-DPB1	Protein coding	NO	125.043	557	0.068696	0.0356219	7.30073e-06	4.63807	0.000765358
chr11_17015877_17015907	CA	PLEKHA7;OR7E14P	intergenic	Ovary	ENSG00000070081	NUCB2	Protein coding	NO	192.261	147	-0.082232	0.129929	7.30167e-06	3.921	0.00493208
chr7_27111485_27111513	GT	HOXA3	intronic	Skin_Not_Sun_Exposed_Suprapubic	ENSG00000105996	HOXA2	Protein coding	NO	8.813	508	-0.057672	0.0390058	7.30229e-06	4.6528	0.00087373
chr2_113830773_113830815	AC	ACTR3-AS1	downstream	Esophagus_Muscularis	ENSG00000146556	WASH2P	transcribed_unprocessed_pseudogene	NO	242.244	417	-0.044098	0.0473633	7.30231e-06	4.38258	0.000956687
chr7_88731798_88731830	TC	STEAP4;ZNF804B	intergenic	Pituitary	ENSG00000182348	ZNF804B	Protein coding	NO	27.886	230	-0.060514	0.0846092	7.30247e-06	4.85701	0.00204592
chr6_27848312_27848352	AC	H2BC15;H2AC16	intergenic	Colon_Transverse	ENSG00000226314	ZKSCAN8P1	Protein coding	NO	313.437	328	-0.08366	0.0599175	7.30347e-06	4.64878	0.00178731
chr4_48933122_48933164	AAC	OCIAD2;CWH43	intergenic	Testis	ENSG00000109180	OCIAD1	Protein coding	NO	77.171	296	0.044752	0.0662289	7.30364e-06	6.16297	0.00127942
chr1_161311398_161311450	TG	MPZ;SDHC	intergenic	Skin_Not_Sun_Exposed_Suprapubic	ENSG00000244682	FCGR2C	Protein coding	NO	269.915	508	0.068362	0.039005	7.30392e-06	4.65384	0.00087373
chr2_111699385_111699415	AC	MIR4435-2HG;ANAPC1	intergenic	Skin_Not_Sun_Exposed_Suprapubic	ENSG00000153107	ANAPC1	Protein coding	NO	81.353	508	-0.090205	0.0390046	7.30474e-06	4.65436	0.00087373
chr11_120329004_120329026	GT	TLCD5	intronic	Thyroid	ENSG00000196914	ARHGEF12	Protein coding	NO	7.398	534	0.034143	0.0371324	7.30495e-06	4.75693	0.000684943
chr2_28601469_28601499	CA	PLB1	intronic	Whole_Blood	ENSG00000230730	.	lncRNA	NO	63.056	616	0.097617	0.0322503	7.30501e-06	3.83203	0.000781119
chr8_70471469_70471496	AAC	LOC101926892	ncRNA_exonic	Nerve_Tibial	ENSG00000253967	LINC03020	lncRNA	NO	0.3485	488	0.206974	0.040578	7.30543e-06	4.71473	0.000713179
chr2_36765414_36765434	GA	VIT	intronic	Nerve_Tibial	ENSG00000205221	VIT	Protein coding	YES	8.388	488	-0.027256	0.0405779	7.30557e-06	4.71483	0.000713179
chr17_20954570_20954613	AC	LOC339260	ncRNA_intronic	Adipose_Subcutaneous	ENSG00000124422	USP22	Protein coding	NO	50.5585	530	0.043012	0.0374078	7.3066e-06	4.53073	0.000859069
chr15_40322227_40322269	GT	PLCB2;INAFM2	intergenic	Thyroid	ENSG00000188549	CCDC9B	Protein coding	NO	15.792	534	0.042159	0.0371316	7.30666e-06	4.75805	0.000685005
chr14_74028467_74028512	AC	BBOF1	intronic	Testis	ENSG00000119723	COQ6	Protein coding	NO	68.9905	296	0.073063	0.0662257	7.30755e-06	6.16627	0.00127984
chr12_48186540_48186570	GT	CCDC184	downstream	Skin_Sun_Exposed_Lower_leg	ENSG00000273765	.	lncRNA	NO	174.365	557	0.083753	0.0356187	7.3076e-06	4.64243	0.000765951
chr15_77497655_77497710	AG	HMG20A;LOC101929457	intergenic	Lung	ENSG00000173517	PEAK1	Protein coding	NO	77.5385	466	-0.03825	0.0424613	7.30762e-06	4.77921	0.00116486
chr17_50169414_50169446	AC	SGCA	intronic	Vagina	ENSG00000108823	SGCA	Protein coding	YES	0.6	121	0.143576	0.156083	7.30789e-06	4.00915	0.00932361
chr8_10473775_10473808	TTG	LINCR-0001	upstream	Lung	ENSG00000253641	LINC03022	lncRNA	NO	0.7735	466	0.144756	0.0424612	7.30796e-06	4.77943	0.00116486
chr1_245118795_245118839	AAAAG	EFCAB2	intronic	Artery_Aorta	ENSG00000272195	.	lncRNA	NO	147.729	346	0.064383	0.0568649	7.30889e-06	4.38415	0.00122019
chr6_41155375_41155405	TC	TREML1;TREM2	intergenic	Heart_Atrial_Appendage	ENSG00000161912	ADCY10P1	transcribed_unprocessed_pseudogene	NO	54.368	364	0.030889	0.0541115	7.309e-06	4.24786	0.00135498
chr6_27910572_27910604	TG	OR2B2	downstream	Adipose_Subcutaneous	ENSG00000197062	ZSCAN26	Protein coding	NO	356.47	530	0.094477	0.0374064	7.30952e-06	4.53254	0.000859249
chr19_41089285_41089360	CT	CYP2A13	intronic	Liver	ENSG00000142046	TMEM91	Protein coding	NO	261.589	195	0.015177	0.0991957	7.30952e-06	3.51198	0.00339665
chr5_171080244_171080276	AC	RANBP17	intronic	Liver	ENSG00000204764	RANBP17	Protein coding	YES	63.007	195	-0.30935	0.0991953	7.30984e-06	3.51214	0.00339665
chr20_18488943_18488972	TG	RBBP9	UTR3	Brain_Cortex	ENSG00000232388	SMIM26	Protein coding	NO	78.3895	199	0.122005	0.0972773	7.31022e-06	3.86619	0.00211962
chr6_54911140_54911166	GT	FAM83B	intronic	Esophagus_Mucosa	ENSG00000261116	.	lncRNA	NO	32.014	449	0.030783	0.0440397	7.31144e-06	4.42351	0.000929309
chr4_119415539_119415569	TATTT	LINC01061;GTF2IP12	intergenic	Brain_Cerebellar_Hemisphere	ENSG00000283050	GTF2IP12	transcribed_unprocessed_pseudogene	NO	34.603	160	-0.323937	0.119863	7.31153e-06	3.91489	0.00213229
chr1_120471324_120471370	AC	PDE4DIPP2	ncRNA_intronic	Brain_Caudate_basal_ganglia	ENSG00000270231	NBPF8	Protein coding	NO	51.497	184	0.121197	0.104877	7.31267e-06	3.83665	0.00256632
chr2_127958635_127958685	GA	SAP130	intronic	Muscle_Skeletal	ENSG00000272667	.	lncRNA	NO	72.104	655	-0.049866	0.0303489	7.31345e-06	3.90614	0.000750748
chr7_73367857_73367906	AC	FKBP6;FZD9	intergenic	Pituitary	ENSG00000106133	NSUN5P2	transcribed_unprocessed_pseudogene	NO	413.164	230	0.093604	0.0845971	7.31392e-06	4.86462	0.00204826
chr3_44473453_44473491	CA	ZNF445	intronic	Adipose_Visceral_Omentum	ENSG00000179152	TCAIM	Protein coding	NO	76.685	459	-0.035563	0.0430944	7.31448e-06	4.53983	0.00113695
chr1_205679685_205679725	AC	SLC45A3	intronic	Nerve_Tibial	ENSG00000133065	SLC41A1	Protein coding	NO	116.911	488	-0.031409	0.040573	7.315e-06	4.72091	0.000713992
chr20_35741987_35742011	TGC	RBM39	UTR5	Small_Intestine_Terminal_Ileum	ENSG00000224497	RPL36P4	processed_pseudogene	NO	197.252	172	-0.436825	0.111866	7.31532e-06	4.08984	0.00434627
chr16_31141376_31141392	AAAC	PRSS36	intronic	Minor_Salivary_Gland	ENSG00000103510	KAT8	Protein coding	NO	10.928	142	0.281691	0.134235	7.31596e-06	3.97318	0.00570777
chr14_91948293_91948321	TGTT	FBLN5	upstream	Skin_Not_Sun_Exposed_Suprapubic	ENSG00000100815	TRIP11	Protein coding	NO	51.072	508	-0.079062	0.0389989	7.31613e-06	4.66162	0.000874929
chr6_29735181_29735207	CA	HLA-F-AS1	ncRNA_intronic	Brain_Cerebellum	ENSG00000204642	HLA-F	Protein coding	NO	9.66	195	-0.165261	0.0991862	7.31728e-06	3.97232	0.00154768
chr6_29677768_29677796	AC	ZFP57	intronic	Brain_Cerebellum	ENSG00000204622	HLA-J	transcribed_unprocessed_pseudogene	NO	328.824	202	-0.081175	0.0958787	7.3173e-06	3.97233	0.00154768
chr15_64863503_64863559	TG	PLEKHO2	intronic	Brain_Cerebellum	ENSG00000166839	ANKDD1A	Protein coding	NO	48.371	202	-0.152297	0.0958775	7.31833e-06	3.9729	0.00154768
chr13_26606321_26606370	GT	WASF3	intronic	Artery_Aorta	ENSG00000132970	WASF3	Protein coding	YES	35.6005	346	-0.050801	0.0568581	7.31836e-06	4.38983	0.00122143
chr17_20905542_20905584	TC	CCDC144NL-AS1	ncRNA_intronic	Ovary	ENSG00000205212	CCDC144NL	transcribed_unprocessed_pseudogene	NO	9.543	147	-0.121196	0.129903	7.31839e-06	3.92998	0.00493716
chr20_38577698_38577732	AC	RALGAPB	UTR3	Colon_Sigmoid	ENSG00000196756	SNHG17	lncRNA	NO	142.306	310	-0.180121	0.0632989	7.31912e-06	4.48455	0.00155498
chr1_16470380_16470418	GT	CROCCP3	ncRNA_intronic	Adipose_Visceral_Omentum	ENSG00000186301	MST1P2	unprocessed_pseudogene	NO	175.223	459	0.063249	0.0430918	7.31937e-06	4.54286	0.00113714
chr3_58264387_58264445	CA	ABHD6	intronic	Whole_Blood	ENSG00000168291	PDHB	Protein coding	NO	169.398	616	0.020997	0.032244	7.32015e-06	3.83998	0.00078254
RFC1	AARRG	RFC1	intronic	Artery_Tibial	ENSG00000109790	KLHL5	Protein coding	NO	245.137	531	0.004705	0.0373319	7.32017e-06	4.27934	0.000761856
chr7_150350119_150350149	TA	RARRES2;REPIN1	intergenic	Thyroid	ENSG00000188707	ZBED10P	transcribed_unitary_pseudogene	NO	20.263	144	0.044183	0.132463	7.32032e-06	4.76694	0.000686088
chr9_121283671_121283707	TTCA	GSN-AS1	ncRNA_exonic	Esophagus_Gastroesophageal_Junction	ENSG00000235865	GSN-AS1	lncRNA	YES	1.841	322	-0.092644	0.0609947	7.32036e-06	4.42526	0.00145043
chr7_74468676_74468722	TG	GTF2IRD1	intronic	Adipose_Subcutaneous	ENSG00000006704	GTF2IRD1	Protein coding	YES	14.729	530	0.040785	0.0374009	7.32117e-06	4.53976	0.000860456
chr17_45895048_45895090	GT	MAPT-AS1	ncRNA_intronic	Adipose_Visceral_Omentum	ENSG00000262500	MAPK8IP1P1	processed_pseudogene	NO	348.537	459	0.209118	0.0430903	7.32196e-06	4.54447	0.00113726
chr12_75490195_75490233	CA	GLIPR1	intronic	Heart_Atrial_Appendage	ENSG00000139278	GLIPR1	Protein coding	YES	9.01	364	0.038718	0.0541026	7.32198e-06	4.2554	0.00135687
chr7_76580347_76580420	AG	LOC100133091	ncRNA_intronic	Cells_Cultured_fibroblasts	ENSG00000186704	DTX2P1	transcribed_unprocessed_pseudogene	NO	398.233	417	0.008745	0.0473514	7.32221e-06	4.05097	0.000790764
chr6_31409309_31409321	TG	MICA	intronic	Brain_Cerebellum	ENSG00000271581	.	unprocessed_pseudogene	NO	52.668	201	-0.075324	0.096331	7.32286e-06	3.97536	0.00154804
chr16_21601729_21601761	TG	METTL9	intronic	Cells_Cultured_fibroblasts	ENSG00000185864	NPIPB4	Protein coding	NO	238.133	427	-0.078423	0.0462617	7.32296e-06	4.05138	0.000790764
chr3_49587887_49587927	TTTTC	BSN	intronic	Artery_Coronary	ENSG00000225399	.	lncRNA	NO	327.822	195	0.164644	0.0991778	7.32418e-06	3.83058	0.00347287
chr16_27733564_27733603	AC	KATNIP	intronic	Brain_Hippocampus	ENSG00000259954	IL21R-AS1	lncRNA	NO	280.19	157	0.170707	0.122023	7.32447e-06	3.80186	0.00446752
chr7_76486846_76486887	GCT	DTX2	intronic	Skin_Sun_Exposed_Lower_leg	ENSG00000243566	UPK3B	Protein coding	NO	23.6585	557	-0.036474	0.035611	7.3247e-06	4.6533	0.000767491
chr10_1025010_1025052	CA	IDI2-AS1	ncRNA_intronic	Testis	ENSG00000047056	WDR37	Protein coding	NO	24.507	296	0.016503	0.0662114	7.32473e-06	6.18077	0.00128258
chr9_74032_74088	GT	PGM5P3-AS1	ncRNA_intronic	Pituitary	ENSG00000227518	MIR1302-9HG	lncRNA	NO	46.403	230	-0.045083	0.0845857	7.32473e-06	4.87181	0.00204956
chr16_66604126_66604140	GC	CMTM3	UTR5	Heart_Atrial_Appendage	ENSG00000166548	TK2	Protein coding	NO	51.589	364	-0.103439	0.0541001	7.32569e-06	4.25756	0.00135687
chr19_51629271_51629305	AC	SIGLEC5	intronic	Heart_Atrial_Appendage	ENSG00000254415	SIGLEC14	Protein coding	NO	16.289	364	0.104979	0.0540998	7.3262e-06	4.25786	0.00135687
chr8_30114276_30114296	TTTTG	LEPROTL1	intronic	Adipose_Subcutaneous	ENSG00000177669	MBOAT4	Protein coding	NO	30.379	530	-0.207087	0.0373983	7.32664e-06	4.54315	0.000860935
chr2_113819599_113819635	AAAACA	SLC35F5;ACTR3-AS1	intergenic	Testis	ENSG00000146556	WASH2P	transcribed_unprocessed_pseudogene	NO	231.067	296	0.262861	0.0662096	7.32688e-06	6.18258	0.00128269
chr19_15801375_15801387	AT	OR10H5;OR10H1	intergenic	Adipose_Visceral_Omentum	ENSG00000267594	CYP4F24P	unprocessed_pseudogene	NO	21.472	136	-0.061126	0.139804	7.3284e-06	4.54846	0.00113797
chr8_22423786_22423812	TC	SLC39A14	intronic	Brain_Caudate_basal_ganglia	ENSG00000120910	PPP3CC	Protein coding	NO	17.02	184	-0.029742	0.104855	7.32938e-06	3.84542	0.00257047
chr11_93478713_93478753	CA	SMCO4	UTR3	Colon_Transverse	ENSG00000166002	SMCO4	Protein coding	YES	0.456	328	0.037949	0.0598977	7.32964e-06	4.66544	0.00179302
chr1_214299465_214299483	TA	SMYD2	intronic	Lung	ENSG00000143499	SMYD2	Protein coding	YES	18.252	453	0.021994	0.0436472	7.32971e-06	4.79366	0.00116789
chr13_26408766_26408800	AC	CDK8;WASF3	intergenic	Heart_Atrial_Appendage	ENSG00000132964	CDK8	Protein coding	NO	8.71	364	0.078338	0.0540968	7.33053e-06	4.26037	0.00135724
chr1_154607722_154607752	AC	ADAR	intronic	Lung	ENSG00000160716	CHRNB2	Protein coding	NO	30.928	466	-0.074957	0.042449	7.33055e-06	4.79421	0.00116789
chr1_37765670_37765718	CA	EPHA10	upstream	Brain_Cortex	ENSG00000204084	INPP5B	Protein coding	NO	99.155	199	0.062017	0.0972529	7.33059e-06	3.87696	0.00212436
chr3_134528569_134528593	GT	CEP63	intronic	Small_Intestine_Terminal_Ileum	ENSG00000182923	CEP63	Protein coding	YES	3.463	172	0.091012	0.111843	7.33202e-06	4.09918	0.00434754
chr14_102525618_102525727	TTCC	ANKRD9;MIR4309	intergenic	Muscle_Skeletal	ENSG00000022976	ZNF839	Protein coding	NO	188.756	655	0.029829	0.0303407	7.33471e-06	3.9175	0.000752786
chr3_157177026_157177048	TC	CCNL1;VEPH1	intergenic	Small_Intestine_Terminal_Ileum	ENSG00000244515	KRT18P34	processed_pseudogene	NO	13.105	172	0.308337	0.111839	7.33505e-06	4.10087	0.00434754
chr17_45922486_45922518	AC	MAPT	intronic	Prostate	ENSG00000280022	.	TEC	NO	329.881	199	-0.048129	0.0972472	7.33534e-06	4.83666	0.00387553
chr2_130005063_130005101	GT	RAB6C;FAR2P1	intergenic	Pituitary	ENSG00000223760	MED15P9	transcribed_unprocessed_pseudogene	NO	130.896	230	0.185948	0.0845738	7.33613e-06	4.87939	0.00205189
chr7_38724585_38724608	CTTTT	VPS41	UTR3	Testis	ENSG00000006715	VPS41	Protein coding	YES	2.5895	296	-0.061765	0.0662008	7.33748e-06	6.19153	0.00128428
chr1_85556080_85556122	CTC	DDAH1	intronic	Pancreas	ENSG00000117174	ZNHIT6	Protein coding	NO	152.332	275	0.110929	0.0711157	7.33862e-06	4.17338	0.00183293
chr17_10730672_10730717	TG	TMEM220-AS1	ncRNA_intronic	Adipose_Visceral_Omentum	ENSG00000264176	MAGOH2P	transcribed_processed_pseudogene	NO	14.1835	459	-0.039279	0.043081	7.33895e-06	4.55501	0.00113932
chr12_12333044_12333060	AT	MANSC1	intronic	Pancreas	ENSG00000070018	LRP6	Protein coding	NO	66.008	271	0.095433	0.0721356	7.33896e-06	4.17357	0.00183293
chr6_159717897_159717927	TG	SOD2	intronic	Brain_Amygdala	ENSG00000146453	PNLDC1	Protein coding	NO	82.337	120	0.256663	0.157241	7.33963e-06	3.73904	0.00705479
chr2_104877049_104877067	AC	LINC01159;MRPS9-AS2	intergenic	Heart_Atrial_Appendage	ENSG00000135972	MRPS9	Protein coding	NO	161.011	364	-0.041569	0.0540899	7.34065e-06	4.26625	0.00135868
chr10_42279181_42279244	AAAAT	NONE;LOC441666	intergenic	Artery_Tibial	ENSG00000182632	CCNYL2	transcribed_unprocessed_pseudogene	NO	175.173	532	-0.066053	0.0372528	7.34116e-06	4.29161	0.000763768
chr1_146154006_146154059	AC	NOTCH2NLA	UTR3	Artery_Aorta	ENSG00000271425	NBPF10	Protein coding	NO	9.2285	346	0.040268	0.0568417	7.34126e-06	4.40357	0.00122492
chr4_103200558_103200603	AC	CENPE;LINC02428	intergenic	Skin_Sun_Exposed_Lower_leg	ENSG00000145354	CISD2	Protein coding	NO	331.245	557	0.036703	0.0356028	7.34262e-06	4.66468	0.000769241
chr22_41035040_41035108	CCTT	RBX1;SNORD140	intergenic	Esophagus_Muscularis	ENSG00000196236	XPNPEP3	Protein coding	NO	172.808	417	0.077662	0.047339	7.34291e-06	4.40695	0.000961586
chr15_50964955_50964991	CA	AP4E1	intronic	Adipose_Visceral_Omentum	ENSG00000138600	SPPL2A	Protein coding	NO	199.025	459	0.026191	0.0430788	7.34308e-06	4.55758	0.00113968
chr14_73702078_73702104	GT	DNAL1	UTR3	Artery_Tibial	ENSG00000259065	MIDEAS-AS1	lncRNA	NO	85.264	532	-0.137209	0.0372517	7.3435e-06	4.29298	0.000763876
chr10_49956426_49956470	GT	TIMM23B-AGAP6	ncRNA_intronic	Cells_Cultured_fibroblasts	ENSG00000204149	AGAP6	Protein coding	NO	25.742	420	0.048076	0.0470063	7.34393e-06	4.06299	0.000792635
chr15_50758886_50758930	TATC	SPPL2A	intronic	Cells_Cultured_fibroblasts	ENSG00000092439	TRPM7	Protein coding	NO	72.111	427	-0.062685	0.0462494	7.34404e-06	4.06305	0.000792635
chr10_75084294_75084308	GT	DUSP29;DUSP13	intergenic	Pancreas	ENSG00000165637	VDAC2	Protein coding	NO	125.853	275	-0.062061	0.0711104	7.34457e-06	4.17676	0.00183352
chr8_30114276_30114296	TTTTG	LEPROTL1	intronic	Esophagus_Gastroesophageal_Junction	ENSG00000177669	MBOAT4	Protein coding	NO	30.379	322	-0.23457	0.060975	7.34597e-06	4.44074	0.00145407
chr8_61215682_61215728	TG	LOC100130298;CLVS1	intergenic	Testis	ENSG00000253711	.	lncRNA	NO	85.313	296	-0.026414	0.0661933	7.34654e-06	6.19917	0.0012856
chr17_48264745_48264783	AC	SKAP1	intronic	Skin_Not_Sun_Exposed_Suprapubic	ENSG00000264920	SP2-DT	lncRNA	NO	368.92	508	-0.069176	0.0389822	7.34984e-06	4.6831	0.000878629
chr19_15470241_15470296	TTCC	PGLYRP2	intronic	Whole_Blood	ENSG00000161031	PGLYRP2	Protein coding	YES	9.2325	616	-0.045196	0.0322317	7.35011e-06	3.85569	0.000785433
chr15_90661518_90661540	AG	CRTC3-AS1;LINC01585	ncRNA_intronic	Thyroid	ENSG00000245479	LINC01585	lncRNA	NO	0.79	534	-0.162544	0.037111	7.35017e-06	4.78638	0.000688787
chr5_112877981_112878022	TG	REEP5	UTR3	Breast_Mammary_Tissue	ENSG00000272389	.	.	NO	.	377	0.073002	0.0522553	7.35117e-06	4.75359	0.00156214
chr19_27832732_27832828	ATTTT	LOC101927151	ncRNA_intronic	Adrenal_Gland	ENSG00000267575	LINC02987	lncRNA	NO	38.741	202	0.062516	0.0958381	7.3517e-06	3.74704	0.00268991
chr21_43518146_43518184	AC	LINC01669;HSF2BP	intergenic	Artery_Aorta	ENSG00000160209	PDXK	Protein coding	NO	200.929	346	0.055707	0.0568335	7.35278e-06	4.41048	0.0012265
chr19_3248838_3248953	CTTT	CELF5	intronic	Artery_Tibial	ENSG00000125912	NCLN	Protein coding	NO	41.4295	532	0.025759	0.0372471	7.35308e-06	4.29858	0.000764674
chr3_158827881_158827985	GA	MFSD1	intronic	Muscle_Skeletal	ENSG00000240207	.	lncRNA	NO	87.507	655	-0.018172	0.0303334	7.35355e-06	3.92756	0.000754285
chr12_46383590_46383646	AGG	LOC100288798	upstream	Artery_Tibial	ENSG00000257261	SLC38A4-AS1	lncRNA	NO	0.034	532	0.033892	0.0372468	7.35379e-06	4.299	0.000764674
chr6_160347788_160347833	GCCCT	SLC22A3	upstream	Liver	ENSG00000198670	LPA	Protein coding	NO	316.464	195	0.210381	0.0991412	7.35417e-06	3.53344	0.00341209
chr9_41075125_41075180	TG	PGM5P2	upstream	Lung	ENSG00000280077	.	TEC	NO	62.9215	466	-0.013549	0.0424358	7.35494e-06	4.81016	0.0011715
chr2_200154537_200154579	AC	MAIP1;SPATS2L	intergenic	Brain_Caudate_basal_ganglia	ENSG00000226124	FTCDNL1	Protein coding	NO	303.366	184	0.129421	0.104822	7.35509e-06	3.85891	0.00257776
chr17_48264745_48264783	AC	SKAP1	intronic	Artery_Tibial	ENSG00000230148	HOXB-AS1	lncRNA	NO	278.787	532	-0.081472	0.0372461	7.35536e-06	4.29991	0.000764701
chr16_27300157_27300197	GT	NSMCE1-DT;IL4R	intergenic	Esophagus_Mucosa	ENSG00000169189	NSMCE1	Protein coding	NO	31.405	449	-0.056459	0.0440144	7.3568e-06	4.45096	0.000934878
chr19_576962_576978	TG	BSG	intronic	Liver	ENSG00000267751	BSG-AS1	lncRNA	NO	4.742	195	-0.267126	0.0991375	7.35727e-06	3.53492	0.00341209
chr11_118162064_118162114	AG	SCN2B	downstream	Whole_Blood	ENSG00000160588	MPZL3	Protein coding	NO	90.231	616	-0.028437	0.0322285	7.35782e-06	3.85974	0.000786097
chr1_1653825_1653863	AC	CDK11B	intronic	Brain_Spinal_cord_cervical_c-1	ENSG00000227775	.	transcribed_processed_pseudogene	NO	70.668	120	-0.187727	0.157207	7.358e-06	3.8449	0.00559666
chr19_9675969_9676010	TG	ZNF562	upstream	Small_Intestine_Terminal_Ileum	ENSG00000277587	.	lncRNA	NO	45.9135	172	0.116446	0.111808	7.35814e-06	4.11378	0.00434754
chr10_38687978_38688000	AC	LINC00999;ACTR3BP5	intergenic	Colon_Transverse	ENSG00000276805	.	transcribed_unprocessed_pseudogene	NO	280.358	328	0.120583	0.0598756	7.35903e-06	4.68415	0.00179952
chr19_44280328_44280388	AAAAG	ZNF233;ZNF235	intergenic	Esophagus_Gastroesophageal_Junction	ENSG00000159915	ZNF233	Protein coding	NO	16.045	322	-0.088143	0.060965	7.3591e-06	4.44868	0.0014562
chr10_79563644_79563664	AC	SFTPA2;SFTPA1	intergenic	Brain_Cerebellum	ENSG00000228570	NUTM2E	Protein coding	NO	263.085	202	-0.253589	0.095827	7.36107e-06	3.9961	0.00155551
chr9_113168956_113169061	CCACACTACCACAGGGCCCG	FKBP15	intronic	Heart_Atrial_Appendage	ENSG00000119411	BSPRY	Protein coding	NO	180.532	364	0.293563	0.0540755	7.36176e-06	4.27852	0.00136215
chr19_17225440_17225460	CT	OCEL1	upstream	Small_Intestine_Terminal_Ileum	ENSG00000130312	MRPL34	Protein coding	NO	67.159	171	0.024685	0.112427	7.36196e-06	4.11591	0.00434754
chr11_118306486_118306526	ATAA	CD3E	intronic	Muscle_Skeletal	ENSG00000160593	JAML	Protein coding	NO	81.414	655	-0.079278	0.0303301	7.3621e-06	3.93213	0.000755017
chr12_111887814_111887854	AC	MAPKAPK5	intronic	Esophagus_Mucosa	ENSG00000226469	ADAM1B	unitary_pseudogene	NO	39.184	449	-0.098053	0.0440112	7.3625e-06	4.4544	0.000935406
chr7_7586155_7586195	GT	MIOS	intronic	Esophagus_Muscularis	ENSG00000106399	RPA3	Protein coding	NO	52.231	417	0.043025	0.047327	7.36291e-06	4.41896	0.000963995
chr20_31782889_31782931	AC	TPX2	intronic	Testis	ENSG00000131044	TTLL9	Protein coding	NO	87.724	296	0.058937	0.0661792	7.36359e-06	6.21356	0.00128832
chr7_67184594_67184718	TTATG	TYW1	intronic	Small_Intestine_Terminal_Ileum	ENSG00000106610	STAG3L4	transcribed_unprocessed_pseudogene	NO	121.331	172	0.077527	0.1118	7.36411e-06	4.11712	0.00434754
chr21_45667075_45667107	TTCT	PCBP3	intronic	Adrenal_Gland	ENSG00000183570	PCBP3	Protein coding	YES	6.464	202	0.055985	0.0958227	7.36473e-06	3.75369	0.00269274
chr11_65152500_65152560	CTTT	SYVN1;SPDYC	intergenic	Breast_Mammary_Tissue	ENSG00000255200	PGAM1P8	transcribed_processed_pseudogene	NO	22.957	377	-0.161402	0.0522459	7.36549e-06	4.76285	0.00156415
chr1_44870176_44870208	AG	EIF2B3	intronic	Whole_Blood	ENSG00000142937	RPS8	Protein coding	NO	92.289	616	0.053029	0.0322252	7.36602e-06	3.86404	0.000786813
chr17_18929358_18929391	AAT	PRPSAP2	intronic	Adipose_Subcutaneous	ENSG00000171928	TVP23B	Protein coding	NO	133.569	509	-0.116372	0.0388987	7.36629e-06	4.56774	0.000865266
chr11_27559718_27559758	GT	BDNF-AS	ncRNA_intronic	Nerve_Tibial	ENSG00000148943	LIN7C	Protein coding	NO	52.969	488	-0.054234	0.0405459	7.36776e-06	4.75496	0.000718924
chr3_52307928_52307964	TG	GLYCTK;DNAH1	intergenic	Artery_Aorta	ENSG00000168237	GLYCTK	Protein coding	NO	17.262	346	0.111287	0.0568225	7.36814e-06	4.4197	0.00122872
chr16_68329876_68329898	AC	PRMT7	intronic	Cells_EBV-transformed_lymphocytes	ENSG00000132600	PRMT7	Protein coding	YES	5.188	137	0.134242	0.138774	7.36826e-06	3.60867	0.00561078
chr12_29209692_29209718	TG	FAR2	intronic	Esophagus_Muscularis	ENSG00000275476	.	lncRNA	NO	68.177	417	-0.140131	0.0473234	7.36892e-06	4.42256	0.000964572
chr2_53995488_53995516	TTTA	ACYP2	intronic	Brain_Caudate_basal_ganglia	ENSG00000233266	HMGB1P31	processed_pseudogene	NO	55.832	177	0.240087	0.10877	7.36944e-06	3.86644	0.00258081
chr19_32721679_32721724	TATTT	TDRD12	intronic	Cells_Cultured_fibroblasts	ENSG00000213965	NUDT19	Protein coding	NO	29.8805	425	0.059316	0.0464477	7.37034e-06	4.0776	0.000795318
chr18_48937264_48937306	TG	SMAD7	intronic	Nerve_Tibial	ENSG00000278983	.	TEC	NO	372.49	488	0.080906	0.0405439	7.37161e-06	4.75745	0.000719191
chr10_37748973_37749004	TC	MTRNR2L7;ZNF248	intergenic	Skin_Sun_Exposed_Lower_leg	ENSG00000175395	ZNF25	Protein coding	NO	227.603	557	0.031244	0.0355894	7.37229e-06	4.68353	0.000772222
chr10_77825374_77825416	CA	DLG5	intronic	Brain_Caudate_basal_ganglia	ENSG00000151208	DLG5	Protein coding	YES	0.665	184	-0.031278	0.104798	7.37362e-06	3.86863	0.00258081
chr7_24794264_24794312	TC	GSDME;OSBPL3	intergenic	Brain_Frontal_Cortex_BA9	ENSG00000105928	GSDME	Protein coding	NO	36.348	165	0.121017	0.11631	7.37415e-06	3.85902	0.00324733
chr7_44548084_44548129	TG	NPC1L1;DDX56	intergenic	Testis	ENSG00000105953	OGDH	Protein coding	NO	58.4655	296	0.062948	0.0661702	7.37443e-06	6.2227	0.00128995
chr3_45612070_45612100	CT	LIMD1	intronic	Adipose_Visceral_Omentum	ENSG00000011376	LARS2	Protein coding	NO	70.491	459	-0.066603	0.0430612	7.3754e-06	4.57764	0.00114441
chr7_127633653_127633687	GT	PAX4;SND1	intergenic	Pancreas	ENSG00000197157	SND1	Protein coding	NO	18.524	275	0.0338	0.071083	7.37548e-06	4.19434	0.00183962
chr13_52701802_52701826	AC	SUGT1	downstream	Brain_Hypothalamus	ENSG00000139675	HNRNPA1L2	Protein coding	NO	59.383	160	0.044371	0.119767	7.37715e-06	3.92715	0.00432029
chr12_8695178_8695219	CCGCC	RIMKLB	intronic	Artery_Aorta	ENSG00000166532	RIMKLB	Protein coding	YES	1.9785	346	-0.046493	0.0568159	7.37743e-06	4.42527	0.00122993
chr13_38668102_38668142	AG	LINC00437	ncRNA_intronic	Brain_Frontal_Cortex_BA9	ENSG00000236354	LINC00437	lncRNA	YES	122.823	165	-0.079442	0.116304	7.37807e-06	3.86108	0.00324733
chr22_42089327_42089355	AC	NDUFA6	intronic	Brain_Hippocampus	ENSG00000183172	SMDT1	Protein coding	NO	9.641	157	-0.071641	0.121941	7.37965e-06	3.8305	0.00449063
chr19_36175652_36175696	CA	COX7A1;ZNF565	intergenic	Whole_Blood	ENSG00000232677	LINC00665	lncRNA	NO	89.114	616	-0.038526	0.0322196	7.37967e-06	3.8712	0.00078811
chr4_102631106_102631152	TG	MANBA	UTR3	Skin_Sun_Exposed_Lower_leg	ENSG00000230069	LRRC37A15P	processed_pseudogene	NO	99.592	557	0.080581	0.0355857	7.38044e-06	4.68871	0.000772821
chr4_108690054_108690104	TC	OSTC;ETNPPL	intergenic	Cells_EBV-transformed_lymphocytes	ENSG00000234492	RPL34-DT	lncRNA	NO	69.604	137	0.120133	0.138752	7.38141e-06	3.6151	0.00561078
chr15_82209316_82209352	AC	EFL1	intronic	Brain_Caudate_basal_ganglia	ENSG00000255769	GOLGA2P10	transcribed_unprocessed_pseudogene	NO	268.592	184	0.075194	0.104787	7.38218e-06	3.87312	0.00258208
chr3_44257352_44257408	GT	TOPAZ1	intronic	Skin_Sun_Exposed_Lower_leg	ENSG00000196653	ZNF502	Protein coding	NO	455.263	555	-0.026704	0.0357113	7.38245e-06	4.68998	0.000772904
chr2_54744905_54744963	AC	EML6	intronic	Spleen	ENSG00000237887	RPL23AP32	processed_pseudogene	NO	215.591	205	0.049138	0.0944506	7.38359e-06	4.70342	0.00245995
chr1_1708834_1708870	TCC	CDK11A	exonic	Skin_Not_Sun_Exposed_Suprapubic	ENSG00000231050	GNB1-DT	lncRNA	NO	182.371	508	0.215493	0.0389646	7.38564e-06	4.70591	0.000882744
chr5_103117581_103117599	AC	GIN1	intronic	Breast_Mammary_Tissue	ENSG00000145725	PPIP5K2	Protein coding	NO	2.559	368	-0.01761	0.0534834	7.3862e-06	4.77624	0.00156758
chr2_36598162_36598232	CGCCC	FEZ2	UTR5	Breast_Mammary_Tissue	ENSG00000205221	VIT	Protein coding	NO	98.493	120	-0.049431	0.157154	7.38648e-06	4.77642	0.00156758
chr1_110601794_110601829	TG	KCNA2	UTR3	Thyroid	ENSG00000177301	KCNA2	Protein coding	YES	2.7385	534	-0.066086	0.0370933	7.38768e-06	4.81081	0.000692003
chr5_443220_443278	GGC	EXOC3	UTR5	Minor_Salivary_Gland	ENSG00000180104	EXOC3	Protein coding	YES	0.016	142	0.060196	0.134119	7.38816e-06	4.01239	0.00574019
chr16_28817796_28817816	TA	NPIPB9;ATXN2L	intergenic	Adipose_Visceral_Omentum	ENSG00000178188	SH2B1	Protein coding	NO	28.794	136	-0.025487	0.139702	7.38917e-06	4.58619	0.00114626
chr7_141602173_141602211	TG	AGK	intronic	Brain_Anterior_cingulate_cortex_BA24	ENSG00000228775	WEE2-AS1	lncRNA	NO	121.756	141	0.06448	0.135016	7.38967e-06	3.81546	0.00438559
chr10_87725884_87725914	AC	PAPSS2	intronic	Heart_Atrial_Appendage	ENSG00000198682	PAPSS2	Protein coding	YES	64.915	364	-0.039791	0.0540548	7.39228e-06	4.29626	0.00136736
chr2_54074578_54074620	TG	ACYP2	intronic	Stomach	ENSG00000233266	HMGB1P31	processed_pseudogene	NO	23.265	286	-0.114326	0.068407	7.39267e-06	4.50181	0.00252202
chr9_97237763_97237796	TTTA	ANKRD18CP	ncRNA_intronic	Nerve_Tibial	ENSG00000197816	CCDC180	Protein coding	NO	69.5245	486	0.049261	0.0406967	7.39382e-06	4.77178	0.000721249
chr4_101352817_101352864	AC	FLJ20021;BANK1	intergenic	Brain_Hippocampus	ENSG00000254531	FLJ20021	lncRNA	NO	5.0645	157	0.036818	0.12192	7.39383e-06	3.83786	0.00449394
chr1_247036871_247036903	AC	ZNF670-ZNF695	ncRNA_intronic	Brain_Cerebellum	ENSG00000188295	ZNF669	Protein coding	NO	67.391	202	0.076812	0.0957885	7.39386e-06	4.0139	0.00156001
chr20_46008772_46008818	CA	MMP9	upstream	Pituitary	ENSG00000100979	PLTP	Protein coding	NO	96.64	230	-0.043678	0.0845126	7.39466e-06	4.91832	0.00206565
chr17_46779053_46779103	CA	WNT3	intronic	Uterus	ENSG00000185829	ARL17A	Protein coding	NO	199.383	109	0.078036	0.171887	7.39497e-06	3.95811	0.00926685
chr22_35624065_35624109	TAAA	MB	upstream	Breast_Mammary_Tissue	ENSG00000221963	APOL6	Protein coding	NO	24.359	373	0.0408	0.0527752	7.39503e-06	4.78195	0.00156888
chr7_149282965_149282982	GTT	ZNF783	UTR3	Thyroid	ENSG00000204946	ZNF783	Protein coding	YES	4.8355	534	-0.028567	0.0370888	7.39746e-06	4.81717	0.000692819
chr17_76564123_76564150	TTG	SNHG16	ncRNA_exonic	Cells_EBV-transformed_lymphocytes	ENSG00000267543	.	lncRNA	NO	14.1855	137	-0.367475	0.138726	7.39746e-06	3.62296	0.00561078
chr6_149704887_149704927	AC	LATS1	intronic	Brain_Putamen_basal_ganglia	ENSG00000055211	GINM1	Protein coding	NO	125.984	163	-0.058732	0.117636	7.39792e-06	3.74614	0.0032832
chr16_15591594_15591639	AC	BMERB1;MARF1	intergenic	Ovary	ENSG00000263335	.	lncRNA	NO	135.058	147	-0.158927	0.129777	7.39881e-06	3.97317	0.00498516
chr8_48834709_48834757	CA	EFCAB1;SNAI2	intergenic	Thyroid	ENSG00000034239	CLXN	Protein coding	NO	99.422	534	-0.113079	0.0370879	7.39938e-06	4.81842	0.0006929
chr16_4687578_4687608	AC	MGRN1	UTR3	Vagina	ENSG00000103199	ZNF500	Protein coding	NO	65.037	121	-0.082618	0.155913	7.39949e-06	4.05941	0.00941858
chr9_128832521_128832541	CA	KYAT1	downstream	Uterus	ENSG00000167136	ENDOG	Protein coding	NO	14.031	109	0.343363	0.171877	7.39988e-06	3.96074	0.00926685
chr1_223087881_223087899	CA	DISP1;TLR5	intergenic	Breast_Mammary_Tissue	ENSG00000187554	TLR5	Protein coding	NO	44.689	377	0.068817	0.0522233	7.39999e-06	4.78516	0.00156942
chr2_210497893_210497919	AT	CPS1	intronic	Heart_Atrial_Appendage	ENSG00000115365	LANCL1	Protein coding	NO	20.254	88	0.021756	0.209353	7.40022e-06	4.30087	0.0013684
chr3_48142032_48142076	TTCC	MAP4;CDC25A	intergenic	Prostate	ENSG00000172113	NME6	Protein coding	NO	156.47	199	0.087285	0.0971686	7.40128e-06	4.88014	0.00390411
chr6_29679886_29679913	AAAC	ZFP57	intronic	Brain_Cerebellum	ENSG00000239257	RPL23AP1	transcribed_processed_pseudogene	NO	47.2395	202	0.378498	0.0957788	7.40217e-06	4.01841	0.00156115
chr8_129726993_129727025	AC	CCDC26;GSDMC	intergenic	Heart_Left_Ventricle	ENSG00000147697	GSDMC	Protein coding	NO	25.748	350	0.074737	0.0561632	7.40228e-06	3.98671	0.00161275
chr19_14183193_14183217	AG	ADGRL1	intronic	Brain_Hippocampus	ENSG00000267169	ADGRL1-AS1	lncRNA	NO	46.017	157	0.042619	0.121907	7.40242e-06	3.84232	0.00449394
chr22_23558648_23558716	GA	PCAT14;IGLL1	intergenic	Testis	ENSG00000224277	.	lncRNA	NO	8.382	293	0.010926	0.066806	7.40353e-06	6.24726	0.00129423
chr7_107161979_107162007	GT	PRKAR2B	downstream	Cells_Cultured_fibroblasts	ENSG00000164597	COG5	Protein coding	NO	91.254	427	0.040849	0.0462144	7.40407e-06	4.09625	0.00079849
chr2_227368335_227368355	TA	TM4SF20	intronic	Muscle_Skeletal	ENSG00000168958	MFF	Protein coding	NO	13.047	191	-0.032144	0.101071	7.40551e-06	3.95531	0.000759322
chr10_47495255_47495300	ATT	FAM25C;BMS1P2-AGAP9	intergenic	Spleen	ENSG00000204172	AGAP9	Protein coding	NO	28.3605	71	0.354058	0.254097	7.40551e-06	4.71739	0.00246596
chr2_73441610_73441633	ATTCCT	ALMS1	intronic	Skin_Not_Sun_Exposed_Suprapubic	ENSG00000116127	ALMS1	Protein coding	YES	7.8355	508	0.11486	0.0389546	7.4059e-06	4.71882	0.000884834
chr4_17573702_17573730	TG	CLRN2;LAP3	intergenic	Liver	ENSG00000118579	MED28	Protein coding	NO	40.925	195	-0.10903	0.0990781	7.40625e-06	3.55846	0.0034315
chr7_141913769_141913883	TAAAA	PRSS37;OR9A4	intergenic	Artery_Coronary	ENSG00000228775	WEE2-AS1	lncRNA	NO	175.48	189	-0.025788	0.102097	7.40657e-06	3.87367	0.00350876
chr7_64971305_64971343	AATA	ERV3-1-ZNF117;ZNF117	downstream	Cells_EBV-transformed_lymphocytes	ENSG00000234585	CCT6P3	transcribed_unprocessed_pseudogene	NO	93.675	137	-0.258713	0.13871	7.40722e-06	3.62775	0.00561078
chr15_76922922_76922960	TA	SCAPER;RCN2	intergenic	Esophagus_Gastroesophageal_Junction	ENSG00000140386	SCAPER	Protein coding	NO	17.497	106	-0.044708	0.176375	7.40783e-06	4.47814	0.00146444
chr6_146043782_146043810	AT	GRM1	intronic	Esophagus_Gastroesophageal_Junction	ENSG00000235652	EPM2A-DT	lncRNA	NO	228.418	106	0.050998	0.176374	7.40804e-06	4.47826	0.00146444
chr21_46353715_46353752	GT	PCNT	intronic	Brain_Cerebellum	ENSG00000182362	YBEY	Protein coding	NO	67.0885	202	0.147044	0.0957718	7.40812e-06	4.02164	0.0015618
chr17_6624536_6624570	CA	KIAA0753	intronic	Skin_Sun_Exposed_Lower_leg	ENSG00000091622	PITPNM3	Protein coding	NO	67.998	557	-0.03829	0.0355732	7.40826e-06	4.70638	0.000775478
chr12_131449745_131449763	TA	LINC02370;LINC02414	intergenic	Testis	ENSG00000256209	.	lncRNA	NO	43.243	94	-0.083697	0.197064	7.4085e-06	6.25146	0.00129483
chr20_49568117_49568153	GCGGGGCTG	PTGIS	UTR5	Brain_Frontal_Cortex_BA9	ENSG00000124212	PTGIS	Protein coding	YES	0.002	165	-0.26919	0.116261	7.40859e-06	3.87705	0.00325803
chr19_55370914_55370928	GA	IL11	upstream	Pituitary	ENSG00000108107	RPL28	Protein coding	NO	15.011	230	0.170267	0.0844979	7.40883e-06	4.92774	0.00206874
chr6_28350084_28350110	TG	ZKSCAN3;ZSCAN31	intronic	Brain_Amygdala	ENSG00000280107	.	TEC	NO	179.252	120	-0.176293	0.157112	7.40908e-06	3.77441	0.00709476
chr6_30000957_30000981	AAGG	ZNRD1ASP	downstream	Uterus	ENSG00000237669	.	unprocessed_pseudogene	NO	6.147	109	-0.062295	0.171857	7.4101e-06	3.96621	0.00926685
chr1_1431026_1431058	CACCCCCT	LINC01770	ncRNA_intronic	Muscle_Skeletal	ENSG00000242485	MRPL20	Protein coding	NO	23.749	655	-0.088026	0.0303115	7.4104e-06	3.95792	0.000759678
chr3_44962495_44962543	GAAG	ZDHHC3	intronic	Skin_Sun_Exposed_Lower_leg	ENSG00000163810	TGM4	Protein coding	NO	58.984	557	0.089999	0.035572	7.41109e-06	4.70817	0.000775646
chr10_18611723_18611749	GT	NSUN6	intronic	Cells_EBV-transformed_lymphocytes	ENSG00000165997	ARL5B	Protein coding	NO	47.695	137	0.124721	0.138701	7.41219e-06	3.63018	0.00561078
chr11_65324237_65324283	GT	CDC42EP2;DPF2	intergenic	Brain_Anterior_cingulate_cortex_BA24	ENSG00000014138	POLA2	Protein coding	NO	30.191	141	-0.09782	0.134979	7.41231e-06	3.82715	0.00439398
chr10_124529791_124529833	CA	LHPP	intronic	Esophagus_Mucosa	ENSG00000203791	EEF1AKMT2	Protein coding	NO	230.691	449	0.125446	0.0439836	7.41237e-06	4.48458	0.000941544
chr14_65643665_65643715	AC	FUT8	intronic	Muscle_Skeletal	ENSG00000033170	FUT8	Protein coding	YES	7.173	655	-0.030498	0.0303107	7.41264e-06	3.95912	0.000759721
chr9_96917887_96917929	GT	PTMAP11;NUTM2G	intergenic	Whole_Blood	ENSG00000196312	MFSD14CP	transcribed_unprocessed_pseudogene	NO	95.458	616	-0.02964	0.032206	7.41297e-06	3.88866	0.000791505
chr3_50052986_50053036	GT	RBM6	intronic	Breast_Mammary_Tissue	ENSG00000186792	HYAL3	Protein coding	NO	242.762	377	0.087421	0.0522147	7.41313e-06	4.79366	0.00157118
chr4_158709019_158709057	TG	ETFDH	UTR3	Adipose_Visceral_Omentum	ENSG00000171503	ETFDH	Protein coding	YES	6.445	459	0.013105	0.0430404	7.41372e-06	4.60142	0.00114973
chr17_39315829_39315871	AG	FBXL20	intronic	Muscle_Skeletal	ENSG00000161395	PGAP3	Protein coding	NO	368.766	655	-0.014257	0.03031	7.41439e-06	3.96005	0.000759721
chr6_29735181_29735207	CA	HLA-F-AS1	ncRNA_intronic	Esophagus_Mucosa	ENSG00000204622	HLA-J	transcribed_unprocessed_pseudogene	NO	271.412	426	-0.117119	0.0463146	7.41502e-06	4.48618	0.000941683
chr11_415207_415249	GT	SIGIRR	intronic	Muscle_Skeletal	ENSG00000185187	SIGIRR	Protein coding	YES	0.224	655	0.041927	0.0303097	7.41509e-06	3.96043	0.000759721
chr18_24460339_24460381	AAC	HRH4	upstream	Adipose_Visceral_Omentum	ENSG00000134489	HRH4	Protein coding	YES	0.277	459	-0.098211	0.0430396	7.41525e-06	4.60237	0.00114973
chr19_36838106_36838146	CA	ZNF790	intronic	Thyroid	ENSG00000186017	ZNF566	Protein coding	NO	348.224	534	-0.042888	0.0370798	7.4166e-06	4.82964	0.000694412
chr19_37303911_37303938	CA	LOC284412;ZNF875	intergenic	Brain_Putamen_basal_ganglia	ENSG00000267422	.	transcribed_processed_pseudogene	NO	475.762	163	-0.394194	0.117608	7.41785e-06	3.75623	0.00328917
chr12_42451313_42451351	TG	PPHLN1;PRICKLE1	intergenic	Esophagus_Mucosa	ENSG00000134283	PPHLN1	Protein coding	NO	8.683	449	-0.036557	0.0439804	7.41819e-06	4.4881	0.000941835
chr11_117174164_117174206	TG	PAFAH1B2	intronic	Cells_Cultured_fibroblasts	ENSG00000160613	PCSK7	Protein coding	NO	33.951	427	-0.024874	0.0462062	7.41823e-06	4.10409	0.000799862
chr1_16326014_16326048	TG	FBXO42	intronic	Skin_Sun_Exposed_Lower_leg	ENSG00000233929	MT1XP1	processed_pseudogene	NO	84.633	557	0.029008	0.0355684	7.41898e-06	4.71319	0.000776344
chr1_39117533_39117567	GT	MACF1	intronic	Spleen	ENSG00000237624	OXCT2P1	unprocessed_pseudogene	NO	397.406	205	-0.099508	0.0944096	7.41906e-06	4.72602	0.00246841
chr9_113519_113547	CGCGG	PGM5P3-AS1;FOXD4	intergenic	Esophagus_Mucosa	ENSG00000181404	WASHC1	Protein coding	NO	39.668	448	-0.203519	0.0440762	7.41933e-06	4.48878	0.000941835
chr12_113406089_113406115	TG	SDS;SDSL	intergenic	Adipose_Subcutaneous	ENSG00000151176	PLBD2	Protein coding	NO	31.236	530	0.053992	0.037354	7.42017e-06	4.60115	0.000871265
C9ORF72	GGCCCC	C9orf72	intronic	Lung	ENSG00000147894	C9orf72	Protein coding	YES	0.043	114	0.041815	0.164806	7.42028e-06	4.85289	0.00118132
chr7_128683452_128683484	TTTA	FAM71F2	UTR3	Artery_Tibial	ENSG00000205085	GARIN1A	Protein coding	NO	0.427	530	-0.127274	0.0373538	7.42046e-06	4.33797	0.000771195
chr15_84571274_84571316	GT	LINC00933	ncRNA_intronic	Colon_Transverse	ENSG00000244056	RN7SL417P	misc_RNA	NO	177.223	328	0.060619	0.0598296	7.4206e-06	4.72334	0.00181249
chr20_45742354_45742398	TG	SPINT4;WFDC3	intergenic	Spleen	ENSG00000101457	DNTTIP1	Protein coding	NO	49.578	205	0.040255	0.0944078	7.42062e-06	4.72701	0.00246841
chr15_75731881_75731905	CT	DNM1P35	ncRNA_intronic	Artery_Aorta	ENSG00000140400	MAN2C1	Protein coding	NO	363.281	346	0.105512	0.056785	7.42105e-06	4.45143	0.00123651
chr17_48239829_48239877	GA	SKAP1	intronic	Pituitary	ENSG00000278765	.	lncRNA	NO	172.56	230	-0.194095	0.0844852	7.42107e-06	4.93589	0.00207129
chr7_116859874_116859922	TTTC	MET;CAPZA2	intergenic	Esophagus_Muscularis	ENSG00000198898	CAPZA2	Protein coding	NO	2.632	417	0.027463	0.0472919	7.42198e-06	4.4544	0.000970881
chr10_100267910_100267945	CTAAC	CWF19L1	upstream	Lung	ENSG00000196072	BLOC1S2	Protein coding	NO	15.0085	466	0.098483	0.0423999	7.42205e-06	4.85405	0.00118132
chr15_41556850_41556896	GAA	RPAP1;TYRO3	intergenic	Skin_Sun_Exposed_Lower_leg	ENSG00000103932	RPAP1	Protein coding	NO	12.604	557	0.092721	0.0355669	7.42245e-06	4.71539	0.00077658
chr19_17508983_17509019	TTTA	LOC100507551	ncRNA_intronic	Thyroid	ENSG00000130304	SLC27A1	Protein coding	NO	8.635	534	0.084304	0.0370764	7.42389e-06	4.83438	0.000694995
chr1_229472707_229472727	AT	NUP133	intronic	Esophagus_Gastroesophageal_Junction	ENSG00000229367	HMGN2P19	processed_pseudogene	NO	97.815	300	0.036541	0.0652697	7.4244e-06	4.48816	0.00146707
chr20_31846442_31846476	AG	FOXS1	upstream	Nerve_Tibial	ENSG00000131055	COX4I2	Protein coding	NO	208.526	488	-0.066464	0.0405168	7.42463e-06	4.79166	0.000723926
chr1_45586239_45586323	GT	NASP	intronic	Adipose_Visceral_Omentum	ENSG00000280670	CCDC163	Protein coding	NO	86.202	459	-0.044142	0.0430337	7.42606e-06	4.60908	0.00115112
chr9_35025629_35025663	AC	DNAJB5;C9orf131	intergenic	Esophagus_Gastroesophageal_Junction	ENSG00000165280	VCP	Protein coding	NO	31.884	322	0.033526	0.060914	7.42619e-06	4.48923	0.00146707
chr20_35438824_35438912	GT	GDF5	intronic	Thyroid	ENSG00000125965	GDF5	Protein coding	YES	0.64	534	-0.057743	0.0370753	7.42634e-06	4.83598	0.000695124
chr5_168524288_168524358	AC	RARS1;FBLL1	intergenic	Adrenal_Gland	ENSG00000188573	FBLL1	Protein coding	NO	4.982	203	-0.03777	0.0952947	7.42783e-06	3.78584	0.00271387
chr1_212224368_212224382	AG	LINC02608	ncRNA_intronic	Pancreas	ENSG00000226251	LINC02608	lncRNA	YES	2.163	275	-0.228214	0.0710364	7.42836e-06	4.22441	0.00185133
chr3_47049304_47049348	AT	SETD2	intronic	Esophagus_Mucosa	ENSG00000114650	SCAP	Protein coding	NO	372.039	127	0.02556	0.148939	7.42865e-06	4.49442	0.00094282
chr1_150579758_150579814	GGCCGG	MCL1	upstream	Pancreas	ENSG00000143387	CTSK	Protein coding	NO	220.252	274	0.135494	0.071288	7.42892e-06	4.22473	0.00185133
chr21_33203887_33203930	GT	LINC01548;IFNAR2	intergenic	Skin_Sun_Exposed_Lower_leg	ENSG00000159110	IFNAR2	Protein coding	NO	1.3735	557	-0.078984	0.0355636	7.42977e-06	4.72004	0.000776962
chr1_89707651_89707675	GT	LRRC8C	intronic	Adipose_Visceral_Omentum	ENSG00000231613	.	lncRNA	NO	81.251	459	0.1182	0.0430316	7.42997e-06	4.61151	0.00115144
chr14_75146908_75146944	AGAT	TMED10	intronic	Artery_Aorta	ENSG00000119718	EIF2B2	Protein coding	NO	140.622	346	-0.157008	0.0567787	7.42998e-06	4.45679	0.00123732
chr16_68211510_68211537	TTG	NFATC3	intronic	Esophagus_Muscularis	ENSG00000102904	TSNAXIP1	Protein coding	NO	383.974	417	-0.154145	0.047287	7.43029e-06	4.45939	0.000971757
chr4_1249491_1249503	GCCGCA	CTBP1-DT	ncRNA_intronic	Testis	ENSG00000280927	CTBP1-AS	lncRNA	NO	39.377	286	-0.203916	0.0683749	7.43057e-06	6.27007	0.00129842
chr1_21446446_21446494	TTCC	NBPF3	intronic	Kidney_Cortex	ENSG00000142794	NBPF3	Protein coding	YES	1.478	70	-0.247643	0.257254	7.4317e-06	3.88894	0.0322023
chr1_85342387_85342413	GT	DDAH1	intronic	Cells_Cultured_fibroblasts	ENSG00000142867	BCL10	Protein coding	NO	65.768	427	-0.066007	0.0461979	7.43257e-06	4.11202	0.000801252
chr7_141913566_141913620	AC	PRSS37;OR9A4	intergenic	Heart_Atrial_Appendage	ENSG00000257093	DENND11	Protein coding	NO	211.427	364	-0.030135	0.0540268	7.43376e-06	4.32037	0.00137416
chr2_87105972_87106049	TC	ANAPC1P2;MIR4771-1	intergenic	Small_Intestine_Terminal_Ileum	ENSG00000231259	ANAPC1P2	unprocessed_pseudogene	NO	53.0185	172	0.028844	0.111705	7.43411e-06	4.15625	0.00438423
chr3_98741051_98741083	GT	ST3GAL6	intronic	Thyroid	ENSG00000239445	ST3GAL6-AS1	lncRNA	NO	8.31	534	0.083499	0.0370714	7.43472e-06	4.84144	0.000695802
chr6_29677768_29677796	AC	ZFP57	intronic	Skin_Sun_Exposed_Lower_leg	ENSG00000227766	.	unprocessed_pseudogene	NO	265.285	557	-0.04717	0.0355614	7.43475e-06	4.72321	0.000777248
chr20_16583409_16583456	AC	KIF16B;SNRPB2	intergenic	Artery_Coronary	ENSG00000089177	KIF16B	Protein coding	NO	9.9845	195	-0.064767	0.0990436	7.43479e-06	3.88843	0.00351894
chr2_127837762_127837826	TG	WDR33;POLR2D	intergenic	Skin_Sun_Exposed_Lower_leg	ENSG00000272789	.	lncRNA	NO	210.946	557	0.041449	0.0355613	7.43495e-06	4.72334	0.000777248
chr4_103132960_103132984	TA	CENPE	intronic	Colon_Sigmoid	ENSG00000164039	BDH2	Protein coding	NO	33.102	95	0.056008	0.195096	7.43558e-06	4.55591	0.00157862
chr3_113837723_113837755	AAAC	ATP6V1A;GRAMD1C	intergenic	Thyroid	ENSG00000178075	GRAMD1C	Protein coding	NO	1.049	534	-0.109828	0.0370709	7.43572e-06	4.84209	0.000695802
chr20_5050779_5050823	TTTA	SLC23A2;TMEM230	intergenic	Esophagus_Mucosa	ENSG00000089063	TMEM230	Protein coding	NO	61.952	127	0.149183	0.148927	7.43574e-06	4.49871	0.000943521
chr7_155099360_155099444	GAA	HTR5A;INSIG1	intergenic	Whole_Blood	ENSG00000214106	PAXIP1-AS2	lncRNA	NO	154.397	616	-0.011022	0.0321966	7.43604e-06	3.90077	0.000793807
chr20_45283315_45283349	AC	SLPI;MATN4	intergenic	Skin_Sun_Exposed_Lower_leg	ENSG00000244274	DBNDD2	Protein coding	NO	122.725	557	-0.125348	0.0355601	7.43757e-06	4.725	0.000777394
chr8_22649812_22649858	AC	BIN3	intronic	Pancreas	ENSG00000158941	CCAR2	Protein coding	NO	31.678	275	0.046691	0.0710283	7.4376e-06	4.22966	0.00185268
chr1_48283697_48283724	AAAG	SLC5A9;SPATA6	intergenic	Adipose_Subcutaneous	ENSG00000117834	SLC5A9	Protein coding	NO	43.3265	528	-0.049292	0.0374852	7.43769e-06	4.61201	0.000873157
chr3_147422793_147422817	TG	LOC440982	ncRNA_intronic	Muscle_Skeletal	ENSG00000174963	ZIC4	Protein coding	NO	15.996	655	0.104687	0.0303008	7.43845e-06	3.97291	0.000761969
chr17_76563753_76563798	TTTAT	SNHG16	ncRNA_exonic	Brain_Nucleus_accumbens_basal_ganglia	ENSG00000163597	SNHG16	lncRNA	YES	2.7395	189	0.083317	0.102056	7.43912e-06	3.92559	0.0026049
chr11_47380556_47380587	TTG	SPI1;MIR4487	intergenic	Brain_Caudate_basal_ganglia	ENSG00000165916	PSMC3	Protein coding	NO	45.6265	184	-0.058817	0.104712	7.44125e-06	3.90411	0.00259927
chr22_19952953_19953008	AAAT	COMT	intronic	Nerve_Tibial	ENSG00000093010	COMT	Protein coding	YES	0.8065	488	-0.069566	0.0405081	7.44173e-06	4.8027	0.000725483
chr11_83365512_83365544	TG	CCDC90B;DLG2	intergenic	Brain_Cortex	ENSG00000137500	CCDC90B	Protein coding	NO	79.138	199	0.045139	0.0971198	7.44245e-06	3.93612	0.00215442
chr3_72875327_72875371	AC	SHQ1;GXYLT2	intergenic	Testis	ENSG00000144736	SHQ1	Protein coding	NO	13.435	296	0.03059	0.0661142	7.44269e-06	6.2803	0.00130027
chr11_8771529_8771567	AG	LOC102724784	ncRNA_intronic	Adipose_Visceral_Omentum	ENSG00000175348	TMEM9B	Protein coding	NO	192.632	459	-0.015929	0.0430243	7.44358e-06	4.61996	0.00115326
chr6_70588842_70588856	AT	SDHAF4	UTR3	Brain_Cerebellum	ENSG00000271967	.	lncRNA	NO	7.589	197	-0.07057	0.0980663	7.44371e-06	4.04096	0.00156809
chr2_195617704_195617758	TTTTA	LINC01790;SLC39A10	intergenic	Cells_Cultured_fibroblasts	ENSG00000196950	SLC39A10	Protein coding	NO	39.016	422	0.058869	0.0467283	7.44477e-06	4.11877	0.000802411
chr19_12486428_12486544	GAAG	ZNF709;ZNF564	intergenic	Muscle_Skeletal	ENSG00000242852	ZNF709	Protein coding	NO	1.67	655	0.054253	0.0302983	7.44486e-06	3.97633	0.000762479
chr3_136595676_136595728	AATA	STAG1	intronic	Skin_Sun_Exposed_Lower_leg	ENSG00000174564	IL20RB	Protein coding	NO	350.528	535	-0.05333	0.036998	7.4455e-06	4.73004	0.000778095
chr13_52701802_52701826	AC	SUGT1	downstream	Ovary	ENSG00000280296	.	TEC	NO	201.619	147	0.070372	0.129704	7.44568e-06	3.99834	0.00500693
chr7_65462935_65462967	TG	ZNF92;LOC101929322	intergenic	Adrenal_Gland	ENSG00000226002	GTF2IP14	unprocessed_pseudogene	NO	378.848	203	-0.129634	0.0952736	7.44601e-06	3.79511	0.00271856
chr5_79952399_79952435	CT	LINC01455	ncRNA_intronic	Kidney_Cortex	ENSG00000113296	THBS4	Protein coding	NO	38.894	70	-0.092147	0.257213	7.44609e-06	3.89647	0.0322023
chr3_73018407_73018465	GTTAT	PPP4R2	intronic	Brain_Cortex	ENSG00000172986	GXYLT2	Protein coding	NO	63.221	199	0.039152	0.0971142	7.4472e-06	3.93863	0.00215461
chr3_100539432_100539522	ATATGT	TMEM45A	intronic	Pancreas	ENSG00000181458	TMEM45A	Protein coding	YES	20.238	274	0.062901	0.0712713	7.44789e-06	4.23552	0.00185429
chr10_79972513_79972537	AC	SFTPD;TMEM254-AS1	intergenic	Thyroid	ENSG00000228570	NUTM2E	Protein coding	NO	131.167	534	0.235964	0.0370652	7.44791e-06	4.85002	0.000696742
chr8_22649812_22649858	AC	BIN3	intronic	Ovary	ENSG00000147439	BIN3	Protein coding	YES	5.031	147	0.11045	0.129698	7.44978e-06	4.00054	0.00500693
chr17_63864419_63864453	TTAT	TCAM1P	downstream	Pancreas	ENSG00000087191	PSMC5	Protein coding	NO	33.097	274	0.070434	0.071269	7.45058e-06	4.23705	0.00185429
chr10_26443532_26443544	TTTA	APBB1IP	intronic	Breast_Mammary_Tissue	ENSG00000077420	APBB1IP	Protein coding	YES	5.113	377	-0.089324	0.0521902	7.45076e-06	4.81799	0.00157863
chr6_99272146_99272190	TG	FAXC	UTR3	Brain_Cerebellum	ENSG00000228506	PNISR-AS1	lncRNA	NO	152.743	202	-0.085727	0.0957215	7.4512e-06	4.04503	0.00156906
chr5_61154007_61154047	TG	NDUFAF2	downstream	Adrenal_Gland	ENSG00000164181	ELOVL7	Protein coding	NO	309.753	203	-0.100194	0.0952675	7.45133e-06	3.79782	0.00271856
chr18_36694976_36694996	GT	FHOD3	intronic	Cells_EBV-transformed_lymphocytes	ENSG00000134779	TPGS2	Protein coding	NO	103.599	137	0.243584	0.138637	7.45134e-06	3.64935	0.00563172
chr17_48153024_48153048	AC	SKAP1	intronic	Colon_Sigmoid	ENSG00000002919	SNX11	Protein coding	NO	40.47	310	-0.08012	0.0631944	7.45165e-06	4.56575	0.00158149
chr1_46146686_46146754	AC	P3R3URF-PIK3R3;PIK3R3	intronic	Artery_Tibial	ENSG00000171357	LURAP1	Protein coding	NO	56.614	532	-0.019502	0.0372007	7.45203e-06	4.35643	0.000774338
chr20_35286354_35286386	GT	FAM83C	UTR3	Adipose_Subcutaneous	ENSG00000101019	UQCC1	Protein coding	NO	18.286	530	-0.107355	0.0373389	7.45236e-06	4.62111	0.000874714
chr6_31291376_31291422	GT	HLA-C;LINC02571	intergenic	Heart_Left_Ventricle	ENSG00000272501	.	lncRNA	NO	93.362	350	0.033611	0.0561276	7.45323e-06	4.01415	0.00162319
chr1_45422759_45422785	GTT	TESK2	intronic	Esophagus_Mucosa	ENSG00000132781	MUTYH	Protein coding	NO	81.879	449	0.039117	0.0439606	7.4541e-06	4.50982	0.000945455
chr2_86223735_86223761	TC	REEP1	intronic	Cells_Cultured_fibroblasts	ENSG00000132305	IMMT	Protein coding	NO	28.276	427	-0.058242	0.0461833	7.45781e-06	4.12599	0.00080366
chr14_34503038_34503079	TG	SPTSSA;EAPP	intergenic	Artery_Tibial	ENSG00000129515	SNX6	Protein coding	NO	83.2575	532	-0.044606	0.0371977	7.45832e-06	4.3601	0.000774854
chr16_23409064_23409088	GT	COG7	intronic	Skin_Sun_Exposed_Lower_leg	ENSG00000103356	EARS2	Protein coding	NO	114.569	557	-0.025412	0.0355506	7.45879e-06	4.73848	0.000779271
chr22_50013546_50013609	GT	IL17REL	upstream	Breast_Mammary_Tissue	ENSG00000273253	TRABD-AS1	lncRNA	NO	187.26	377	0.041586	0.0521846	7.45941e-06	4.82358	0.00157995
chr10_97186267_97186311	AC	ARHGAP19-SLIT1	ncRNA_intronic	Skin_Sun_Exposed_Lower_leg	ENSG00000213390	ARHGAP19	Protein coding	NO	70.226	557	-0.048677	0.03555	7.46011e-06	4.73932	0.000779271
chr1_174434108_174434152	AC	RABGAP1L	intronic	Skin_Not_Sun_Exposed_Suprapubic	ENSG00000152061	RABGAP1L	Protein coding	YES	68.9	508	0.041899	0.038928	7.46029e-06	4.75347	0.000890998
chr17_32054647_32054683	TG	LRRC37B;LOC105371730	intergenic	Esophagus_Mucosa	ENSG00000172301	COPRS	Protein coding	NO	195.374	449	-0.048158	0.043957	7.46067e-06	4.51379	0.00094609
chr6_31052817_31052903	AAAG	HCG22	upstream	Muscle_Skeletal	ENSG00000204525	HLA-C	Protein coding	NO	216.806	655	-0.030118	0.0302922	7.46098e-06	3.98494	0.000763983
chr17_63702000_63702018	GT	LOC729683	ncRNA_exonic	Esophagus_Gastroesophageal_Junction	ENSG00000108592	FTSJ3	Protein coding	NO	120.014	322	0.026799	0.0608868	7.46213e-06	4.51096	0.00147369
chr6_73449476_73449508	AC	CGAS	intronic	Adipose_Subcutaneous	ENSG00000164430	CGAS	Protein coding	YES	2.689	530	-0.042145	0.0373341	7.46246e-06	4.62738	0.000875674
chr13_96074485_96074596	CTTT	UGGT2;HS6ST3	intergenic	Skin_Sun_Exposed_Lower_leg	ENSG00000102595	UGGT2	Protein coding	NO	21.0585	557	0.023486	0.0355488	7.46289e-06	4.74108	0.000779271
chr19_48616643_48616688	CAGCA	RPL18	intronic	Brain_Caudate_basal_ganglia	ENSG00000232871	SEC1P	transcribed_unitary_pseudogene	NO	21.4055	184	-0.247568	0.104685	7.46295e-06	3.91549	0.00260388
chr1_246774160_246774204	GT	SCCPDH;LINC01341	intergenic	Heart_Atrial_Appendage	ENSG00000143653	SCCPDH	Protein coding	NO	49.773	364	-0.091191	0.0540071	7.46312e-06	4.33743	0.00137915
chr5_65545324_65545380	CA	CENPK	intronic	Brain_Hippocampus	ENSG00000113593	PPWD1	Protein coding	NO	17.884	157	-0.064942	0.121818	7.46371e-06	3.87414	0.00452586
chr7_38756213_38756250	AC	VPS41	intronic	Adipose_Subcutaneous	ENSG00000164556	FAM183BP	processed_pseudogene	NO	69.1945	530	-0.062364	0.0373333	7.46418e-06	4.62844	0.000875674
chr16_3659749_3659781	TAGA	TRAP1	intronic	Brain_Caudate_basal_ganglia	ENSG00000103351	CLUAP1	Protein coding	NO	129.303	184	-0.286149	0.104683	7.46437e-06	3.91624	0.00260388
chr2_218583174_218583287	AG	CNOT9	intronic	Adipose_Subcutaneous	ENSG00000135913	USP37	Protein coding	NO	14.8795	530	0.011424	0.0373331	7.46478e-06	4.62881	0.000875674
chr4_121977667_121977693	TC	TRPC3;KIAA1109	intergenic	Lung	ENSG00000164111	ANXA5	Protein coding	NO	280.685	466	-0.043078	0.042377	7.46535e-06	4.88237	0.00118764
chr9_133356366_133356387	CCCCGCA	SURF1	intronic	Pancreas	ENSG00000160323	ADAMTS13	Protein coding	NO	57.9815	269	0.181669	0.0725431	7.46541e-06	4.24548	0.00185717
chr1_149851673_149851724	GACGG	H2BC20P;H3C14;H3C15;H2AC18;H2AC19	upstream;downstream	Breast_Mammary_Tissue	ENSG00000261716	H2BC20P	transcribed_unprocessed_pseudogene	NO	0.9265	377	0.039557	0.052179	7.46804e-06	4.82917	0.00158126
chr16_15613661_15613711	AATA	MARF1	intronic	Brain_Spinal_cord_cervical_c-1	ENSG00000263065	.	lncRNA	NO	127.465	119	-0.134959	0.158237	7.46851e-06	3.90265	0.00567245
chr17_38276800_38276838	AC	NPEPPSP1;MRPL45	intergenic	Testis	ENSG00000274419	TBC1D3D	Protein coding	NO	272.843	296	-0.115711	0.0660927	7.46905e-06	6.30254	0.0013046
chr1_43295834_43295884	AC	C1orf210;TIE1	intergenic	Heart_Atrial_Appendage	ENSG00000066056	TIE1	Protein coding	NO	5.123	364	-0.03437	0.0540028	7.46952e-06	4.34115	0.0013799
chr3_48074676_48074726	TG	MAP4	intronic	Artery_Aorta	ENSG00000229759	MRPS18AP1	processed_pseudogene	NO	182.237	346	-0.070093	0.0567504	7.47e-06	4.4808	0.00124363
chr2_27254759_27254799	AC	SLC30A3	UTR3	Colon_Transverse	ENSG00000138085	ATRAID	Protein coding	NO	38.405	328	-0.062088	0.0597918	7.47151e-06	4.75574	0.00182422
chr15_41300514_41300530	AT	OIP5-AS1	ncRNA_exonic	Whole_Blood	ENSG00000137806	NDUFAF1	Protein coding	NO	101.92	608	0.075992	0.0326003	7.47178e-06	3.91952	0.000797298
chr6_26440772_26440816	TG	BTN3A3	intronic	Esophagus_Mucosa	ENSG00000112763	BTN2A1	Protein coding	NO	17.11	449	-0.040161	0.0439499	7.47363e-06	4.52163	0.000947336
chr10_31165169_31165209	TG	ZNF438;LINC02664	intergenic	Muscle_Skeletal	ENSG00000272381	LINC02664	lncRNA	NO	22.526	655	0.063341	0.0302872	7.47404e-06	3.99191	0.000765174
chr12_49111931_49111991	TG	LMBR1L;TUBA1B	intergenic	Esophagus_Gastroesophageal_Junction	ENSG00000258017	TUBA1B-AS1	lncRNA	NO	15.821	322	0.148473	0.0608777	7.47427e-06	4.5183	0.00147561
chr12_53184114_53184150	GT	ZNF740	intronic	Esophagus_Muscularis	ENSG00000139651	ZNF740	Protein coding	YES	1.253	417	-0.031797	0.0472601	7.4759e-06	4.48677	0.000977296
chr21_46353715_46353752	GT	PCNT	intronic	Nerve_Tibial	ENSG00000182362	YBEY	Protein coding	NO	67.0885	488	0.085882	0.0404907	7.47612e-06	4.82489	0.000728671
chr7_2756605_2756629	CAAA	AMZ1;GNA12	intronic	Adipose_Visceral_Omentum	ENSG00000146535	GNA12	Protein coding	NO	3.835	459	-0.118775	0.0430064	7.47695e-06	4.64066	0.00115756
chr3_101364228_101364256	AAAG	SENP7	intronic	Nerve_Tibial	ENSG00000144815	NXPE3	Protein coding	NO	414.935	488	-0.057336	0.04049	7.47739e-06	4.82571	0.000728671
chr12_57492669_57492715	CA	MARS1	intronic	Nerve_Tibial	ENSG00000123329	ARHGAP9	Protein coding	NO	3.878	488	0.022882	0.0404898	7.47782e-06	4.82599	0.000728671
chr4_76276037_76276069	AC	FAM47E;FAM47E-STBD1	intronic	Thyroid	ENSG00000138750	NUP54	Protein coding	NO	127.568	534	0.029781	0.0370512	7.47815e-06	4.86972	0.000699471
chr6_11043467_11043488	AC	ELOVL2	intronic	Brain_Cerebellum	ENSG00000197977	ELOVL2	Protein coding	YES	0.8275	202	0.023555	0.0956893	7.47893e-06	4.06008	0.00157368
chr8_28090482_28090516	GT	ELP3	intronic	Brain_Anterior_cingulate_cortex_BA24	ENSG00000134014	ELP3	Protein coding	YES	0.153	141	-0.078273	0.134872	7.47896e-06	3.86157	0.0044284
chr15_40539840_40539880	CA	CCDC32	intronic	Whole_Blood	ENSG00000140320	BAHD1	Protein coding	NO	74.95	616	0.023475	0.0321792	7.47913e-06	3.92337	0.000797758
chr17_1999142_1999164	AC	RTN4RL1	intronic	Esophagus_Gastroesophageal_Junction	ENSG00000185924	RTN4RL1	Protein coding	YES	26.181	322	0.089323	0.0608739	7.4794e-06	4.5214	0.00147613
chr22_42396483_42396501	TA	NFAM1	intronic	Adipose_Visceral_Omentum	ENSG00000229891	LINC01315	lncRNA	NO	27.202	459	0.216207	0.043005	7.4794e-06	4.64219	0.00115765
chr9_120714264_120714288	CGG	MEGF9	exonic	Small_Intestine_Terminal_Ileum	ENSG00000226752	CUTALP	transcribed_unitary_pseudogene	NO	110.552	167	0.352473	0.114832	7.48132e-06	4.18265	0.00440279
chr20_31782889_31782931	AC	TPX2	intronic	Testis	ENSG00000260903	XKR7	Protein coding	NO	185.241	296	0.134571	0.0660827	7.48134e-06	6.31292	0.00130648
chr7_65038264_65038312	GCG	CCT6P3	upstream	Breast_Mammary_Tissue	ENSG00000164669	INTS4P1	transcribed_unprocessed_pseudogene	NO	102.953	355	-0.064345	0.0553345	7.48145e-06	4.83784	0.00158358
chr15_89115370_89115430	TG	ABHD2	intronic	Skin_Sun_Exposed_Lower_leg	ENSG00000260123	CARMAL	lncRNA	NO	74.126	557	-0.057821	0.0355403	7.48191e-06	4.75317	0.000781129
chr4_128302749_128302793	GA	PGRMC2;LINC02615	intergenic	Skin_Not_Sun_Exposed_Suprapubic	ENSG00000251432	LINC02615	lncRNA	NO	9.838	508	-0.037149	0.0389173	7.48224e-06	4.76746	0.000893451
chr15_67405390_67405429	TCA	IQCH-AS1	ncRNA_exonic	Esophagus_Gastroesophageal_Junction	ENSG00000188779	SKOR1	Protein coding	NO	414.295	322	-0.134379	0.0608716	7.48236e-06	4.52319	0.00147624
chr8_144117599_144117629	TGTTT	WDR97	UTR3	Brain_Caudate_basal_ganglia	ENSG00000179632	MAF1	Protein coding	NO	11.013	184	-0.124806	0.10466	7.48252e-06	3.92576	0.00260848
chr5_179633928_179633953	AAATA	C5orf60;HNRNPH1	intronic	Artery_Tibial	ENSG00000176783	RUFY1	Protein coding	NO	26.6745	532	0.06846	0.0371862	7.48311e-06	4.3746	0.000777292
chr17_63650658_63650696	AG	MAP3K3	intronic	Whole_Blood	ENSG00000263883	EEF1DP7	transcribed_processed_pseudogene	NO	14.076	616	-0.110178	0.0321774	7.48354e-06	3.92568	0.000798066
chr19_576962_576978	TG	BSG	intronic	Brain_Cerebellum	ENSG00000267751	BSG-AS1	lncRNA	NO	4.742	202	-0.238731	0.0956835	7.48394e-06	4.0628	0.00157412
chr5_151739452_151739486	AC	CLMAT3;ATOX1	intergenic	Skin_Not_Sun_Exposed_Suprapubic	ENSG00000213433	RPLP1P6	transcribed_processed_pseudogene	NO	26.77	508	0.255254	0.0389164	7.48412e-06	4.76866	0.000893509
chr22_42640350_42640394	TTAT	ATP5MGL	UTR5	Muscle_Skeletal	ENSG00000100243	CYB5R3	Protein coding	NO	3.526	654	-0.104333	0.0303289	7.48491e-06	3.99772	0.00076614
chr12_113861474_113861514	TG	RBM19	intronic	Esophagus_Mucosa	ENSG00000122965	RBM19	Protein coding	YES	2.59	449	-0.037767	0.0439434	7.48551e-06	4.52882	0.000948643
chr6_31486861_31486891	TC	MICB-DT	ncRNA_intronic	Artery_Aorta	ENSG00000213760	ATP6V1G2	Protein coding	NO	59.717	345	0.014817	0.0569	7.48615e-06	4.49049	0.0012456
chr2_158816561_158816602	CA	DAPL1	downstream	Pituitary	ENSG00000163331	DAPL1	Protein coding	YES	12.2835	230	-0.06913	0.0844171	7.48697e-06	4.97972	0.00208706
chr6_29953121_29953160	TAAC	HLA-A;HCG9	intergenic	Nerve_Tibial	ENSG00000231130	HLA-T	unprocessed_pseudogene	NO	56.4865	487	0.175138	0.0405668	7.48739e-06	4.83217	0.000729494
chr12_111887814_111887854	AC	MAPKAPK5	intronic	Brain_Frontal_Cortex_BA9	ENSG00000111275	ALDH2	Protein coding	NO	75.041	165	0.044492	0.116151	7.48742e-06	3.9183	0.00328441
chr16_72106440_72106452	TTTC	DHX38	intronic	Cells_Cultured_fibroblasts	ENSG00000140830	TXNL4B	Protein coding	NO	12.015	427	-0.018795	0.046166	7.48788e-06	4.14263	0.000806743
chr16_30570722_30570766	TTAT	ZNF688	intronic	Skin_Not_Sun_Exposed_Suprapubic	ENSG00000169951	ZNF764	Protein coding	NO	12.37	505	0.161485	0.0391423	7.48794e-06	4.77109	0.000893797
chr13_101724597_101724631	AT	FGF14	intronic	Artery_Aorta	ENSG00000276012	.	lncRNA	NO	7.05	99	0.101291	0.187711	7.48805e-06	4.49162	0.0012456
chr12_53498908_53499004	TG	MAP3K12	intronic	Pancreas	ENSG00000135390	ATP5MC2	Protein coding	NO	170.256	275	-0.017948	0.0709842	7.48812e-06	4.2584	0.001862
chr19_17349122_17349154	TTTC	GTPBP3;PLVAP	intergenic	Heart_Left_Ventricle	ENSG00000130312	MRPL34	Protein coding	NO	43.266	350	-0.007752	0.0561032	7.48823e-06	4.033	0.00163015
chr2_159115171_159115197	GT	TANC1	intronic	Thyroid	ENSG00000115183	TANC1	Protein coding	YES	21.015	534	-0.118833	0.0370462	7.48887e-06	4.8767	0.000700373
chr2_238098563_238098660	GGACCGCCCACATG	UBE2F-SCLY	ncRNA_exonic	Thyroid	ENSG00000184182	UBE2F	Protein coding	NO	63.4825	534	0.023987	0.0370456	7.49009e-06	4.87749	0.000700387
chr17_8246907_8246932	AC	CTC1	intronic	Esophagus_Mucosa	ENSG00000178971	CTC1	Protein coding	YES	1.1215	449	0.174309	0.0439405	7.49072e-06	4.53198	0.000949105
chr3_49202495_49202545	TG	IHO1	intronic	Esophagus_Gastroesophageal_Junction	ENSG00000272434	.	lncRNA	NO	173.204	322	0.051011	0.060865	7.49122e-06	4.52855	0.0014775
chr20_38135404_38135432	AC	TGM2	intronic	Thyroid	ENSG00000198959	TGM2	Protein coding	YES	1.658	534	0.048893	0.037045	7.49146e-06	4.87838	0.000700414
chr1_161067570_161067594	AAAG	ARHGAP30	intronic	Adipose_Subcutaneous	ENSG00000158773	USF1	Protein coding	NO	21.605	530	0.093124	0.0373205	7.49178e-06	4.64555	0.000878675
chr16_3103182_3103216	CA	ZSCAN10;ZNF205-AS1	intergenic	Brain_Cerebellar_Hemisphere	ENSG00000263072	ZNF213-AS1	lncRNA	NO	9.29	166	0.160449	0.115477	7.49248e-06	4.01178	0.00218269
chr10_125914280_125914292	AT	FANK1	intronic	Muscle_Skeletal	ENSG00000154485	MMP21	Protein coding	NO	138.465	629	0.04251	0.0315167	7.49288e-06	4.00198	0.000766809
chr5_103260050_103260076	GT	MACIR	intronic	Adrenal_Gland	ENSG00000175749	EIF3KP1	processed_pseudogene	NO	227.687	203	-0.057402	0.0952192	7.49311e-06	3.81912	0.00273184
chr3_119824329_119824351	CA	GSK3B	UTR3	Colon_Transverse	ENSG00000082701	GSK3B	Protein coding	YES	19.013	328	0.14538	0.0597756	7.49347e-06	4.76972	0.00182817
chr22_41798116_41798170	AC	MEI1	intronic	Breast_Mammary_Tissue	ENSG00000100418	DESI1	Protein coding	NO	177.1	377	-0.025823	0.0521625	7.49359e-06	4.84568	0.00158563
chr17_58640612_58640645	GT	TEX14	intronic	Brain_Substantia_nigra	ENSG00000213246	SUPT4H1	Protein coding	NO	287.536	105	-0.149656	0.177755	7.49393e-06	3.82011	0.00938602
chr16_84197184_84197206	TG	LOC654780;ADAD2	upstream;downstream	Colon_Transverse	ENSG00000140955	ADAD2	Protein coding	NO	0.661	328	0.048875	0.0597735	7.4963e-06	4.77153	0.00182817
chr2_195846949_195846981	TG	DNAH7	intronic	Nerve_Tibial	ENSG00000196950	SLC39A10	Protein coding	NO	166.488	488	-0.062663	0.04048	7.49722e-06	4.83851	0.000730341
chr6_32665096_32665139	GCCCCC	HLA-DQB1	intronic	Prostate	ENSG00000196735	HLA-DQA1	Protein coding	NO	27.6865	199	-0.204391	0.0970551	7.49748e-06	4.94357	0.00395169
chr12_111894766_111894792	TG	MAPKAPK5	UTR3	Brain_Cerebellum	ENSG00000111300	NAA25	Protein coding	NO	140.626	202	0.106603	0.0956676	7.49773e-06	4.07028	0.00157641
chr5_132416257_132416285	GT	IRF1-AS1	ncRNA_intronic	Esophagus_Mucosa	ENSG00000197536	IRF1-AS1	lncRNA	YES	3.593	448	0.03636	0.0440325	7.49888e-06	4.53691	0.00094994
chr8_143775787_143775823	AC	IQANK1	intronic	Pituitary	ENSG00000254973	.	lncRNA	NO	3.935	230	0.11173	0.0844046	7.49918e-06	4.98784	0.00208959
chr3_40451411_40451447	CA	ENTPD3-AS1	ncRNA_intronic	Brain_Cerebellar_Hemisphere	ENSG00000223797	ENTPD3-AS1	lncRNA	YES	1.745	166	-0.089009	0.115464	7.50126e-06	4.01648	0.00218406
chr5_132416257_132416285	GT	IRF1-AS1	ncRNA_intronic	Adipose_Subcutaneous	ENSG00000233006	MIR3936HG	lncRNA	NO	46.101	529	0.059005	0.0373853	7.50196e-06	4.65187	0.000879703
chr10_88918281_88918305	CA	STAMBPL1	intronic	Adipose_Visceral_Omentum	ENSG00000138134	STAMBPL1	Protein coding	YES	5.937	458	-0.060719	0.0430851	7.5023e-06	4.6564	0.00116062
chr19_46762218_46762252	GT	FKRP;SLC1A5	intergenic	Artery_Aorta	ENSG00000181027	FKRP	Protein coding	NO	13.477	346	-0.067787	0.0567278	7.50232e-06	4.50018	0.00124755
chr5_112692709_112692735	CA	LOC102467216;APC	intergenic	Spleen	ENSG00000279522	.	.	NO	.	205	0.169591	0.0943138	7.50267e-06	4.77928	0.0024931
chr6_169457973_169458008	GGA	WDR27	intronic	Esophagus_Mucosa	ENSG00000226194	LINC02519	lncRNA	NO	69.6055	449	0.07354	0.0439337	7.50321e-06	4.53953	0.00095029
chr22_42889373_42889399	AC	PACSIN2	intronic	Colon_Sigmoid	ENSG00000242247	ARFGAP3	Protein coding	NO	31.28	310	-0.067371	0.0631542	7.50326e-06	4.59738	0.00159189
chr11_65444263_65444321	TG	NEAT1	ncRNA_exonic	Thyroid	ENSG00000172922	RNASEH2C	Protein coding	NO	274.177	534	0.025561	0.0370395	7.50341e-06	4.88617	0.000701431
chr12_118149518_118149540	TG	TAOK3	downstream	Artery_Aorta	ENSG00000275409	.	lncRNA	NO	280.618	346	0.186358	0.0567266	7.50396e-06	4.50117	0.00124755
chr11_68998216_68998249	TG	MRGPRD;MRGPRF	intergenic	Testis	ENSG00000197345	MRPL21	Protein coding	NO	94.3975	296	0.047309	0.0660636	7.50477e-06	6.33269	0.0013102
chr4_102784029_102784055	GT	LOC102723704	ncRNA_intronic	Pituitary	ENSG00000248971	KRT8P46	processed_pseudogene	NO	53.871	230	-0.121134	0.0843987	7.5049e-06	4.99164	0.0020903
chr16_3944592_3944682	AAG	CREBBP;LINC02861	intergenic	Cells_Cultured_fibroblasts	ENSG00000262185	LINC02861	lncRNA	NO	1.668	427	0.010816	0.0461561	7.50509e-06	4.15215	0.000808405
chr4_102625838_102625893	ATTTT	NFKB1;MANBA	intergenic	Skin_Sun_Exposed_Lower_leg	ENSG00000230069	LRRC37A15P	processed_pseudogene	NO	104.856	553	0.056932	0.0357835	7.5051e-06	4.7679	0.000783285
chr11_116915124_116915160	TG	SIK3	intronic	Testis	ENSG00000254851	.	unprocessed_pseudogene	NO	220.386	296	0.103628	0.0660629	7.50572e-06	6.33349	0.0013102
chr2_224585162_224585200	GCG	CUL3	UTR5	Cells_Cultured_fibroblasts	ENSG00000228446	ANKRD49P1	processed_pseudogene	NO	85.081	68	-0.508862	0.263751	7.50623e-06	4.15278	0.000808405
chr7_65286809_65286837	TAT	INTS4P1;ZNF92	intergenic	Esophagus_Muscularis	ENSG00000227113	.	unprocessed_pseudogene	NO	211.8	114	-0.19053	0.164641	7.50644e-06	4.50509	0.000981075
chr2_227939489_227939569	TTCC	DAW1;SPHKAP	intergenic	Brain_Cortex	ENSG00000123977	DAW1	Protein coding	NO	50.016	199	-0.086008	0.0970441	7.5069e-06	3.9702	0.0021707
chr16_66867871_66867917	AC	CA7;PDP2	intergenic	Nerve_Tibial	ENSG00000166592	RRAD	Protein coding	NO	56.004	488	-0.019713	0.040475	7.50713e-06	4.84491	0.000731196
chr3_197147432_197147470	CA	DLG1	intronic	Skin_Sun_Exposed_Lower_leg	ENSG00000075711	DLG1	Protein coding	YES	4.652	557	0.031683	0.0355291	7.50729e-06	4.76929	0.000783285
chr1_121167062_121167092	AC	FAM72B	downstream	Colon_Transverse	ENSG00000223345	H2BP1	transcribed_unprocessed_pseudogene	NO	49.835	326	0.179047	0.060123	7.5081e-06	4.77903	0.00183035
chr6_118309169_118309203	TG	SLC35F1	intronic	Artery_Aorta	ENSG00000217330	SSXP10	processed_pseudogene	NO	279.884	346	-0.066064	0.0567235	7.50844e-06	4.50385	0.00124795
chr2_54074578_54074620	TG	ACYP2	intronic	Brain_Cerebellar_Hemisphere	ENSG00000170634	ACYP2	Protein coding	YES	40.804	166	0.064836	0.115452	7.51054e-06	4.02145	0.00218557
chr5_132498948_132498984	TGGA	IRF1;IL5	intergenic	Brain_Anterior_cingulate_cortex_BA24	ENSG00000197536	IRF1-AS1	lncRNA	NO	79.102	141	0.199398	0.134822	7.51071e-06	3.87796	0.00444211
chr8_10473775_10473808	TTG	LINCR-0001	upstream	Skin_Sun_Exposed_Lower_leg	ENSG00000253641	LINC03022	lncRNA	NO	0.7735	557	0.151966	0.0355273	7.51116e-06	4.77175	0.000783539
chr5_122829775_122829811	AC	SNX2	UTR3	Heart_Atrial_Appendage	ENSG00000263432	RN7SL689P	misc_RNA	NO	192.99	364	-0.089436	0.0539741	7.51244e-06	4.3661	0.00138738
chr7_150366875_150366915	AAAT	RARRES2;REPIN1	intergenic	Testis	ENSG00000240449	REPIN1-AS1	lncRNA	NO	5.695	292	0.19983	0.0669381	7.5134e-06	6.33997	0.00131127
chr14_34462894_34462940	CA	SPTSSA	upstream	Thyroid	ENSG00000165389	SPTSSA	Protein coding	YES	0.677	534	-0.040473	0.0370342	7.51482e-06	4.8936	0.000702397
chr2_165452383_165452423	TTCC	SCN2A;CSRNP3	intergenic	Skin_Sun_Exposed_Lower_leg	ENSG00000178662	CSRNP3	Protein coding	NO	17.244	549	0.062749	0.0360362	7.51504e-06	4.77421	0.000783815
chr10_34992239_34992283	AC	PARD3-AS1;CUL2	intergenic	Whole_Blood	ENSG00000269952	.	lncRNA	NO	218.155	616	0.021555	0.0321647	7.51521e-06	3.9423	0.000801117
chr10_27023979_27024007	AC	ANKRD26	intronic	Small_Intestine_Terminal_Ileum	ENSG00000120539	MASTL	Protein coding	NO	130.831	172	0.060378	0.111596	7.51536e-06	4.20168	0.00441422
chr19_51660847_51660920	TGTATA	SIGLEC14;SPACA6P-AS	intergenic	Prostate	ENSG00000254415	SIGLEC14	Protein coding	NO	14.0585	199	0.091543	0.0970338	7.51567e-06	4.95556	0.00395812
chr2_113297800_113297867	AC	PAX8;CBWD2	intergenic	Pancreas	ENSG00000189223	PAX8-AS1	lncRNA	NO	28.0095	275	0.126519	0.0709602	7.51569e-06	4.27408	0.00186804
chr1_28020667_28020715	GT	EYA3	intronic	Esophagus_Mucosa	ENSG00000158161	EYA3	Protein coding	YES	9.605	449	0.014465	0.0439267	7.51607e-06	4.54731	0.000951719
chr2_113839930_113839979	AC	ACTR3-AS1	ncRNA_intronic	Nerve_Tibial	ENSG00000240356	RPL23AP7	transcribed_processed_pseudogene	NO	212.864	488	0.03411	0.0404705	7.51614e-06	4.85072	0.000731963
chr11_78398021_78398042	AC	GAB2	intronic	Brain_Frontal_Cortex_BA9	ENSG00000137513	NARS2	Protein coding	NO	45.6895	165	-0.067873	0.116111	7.51623e-06	3.93338	0.00329429
chr5_61157990_61158024	AC	SMIM15	UTR3	Muscle_Skeletal	ENSG00000164181	ELOVL7	Protein coding	NO	313.733	655	0.070379	0.0302712	7.51631e-06	4.01449	0.000768912
chr7_67211150_67211190	TG	TYW1	intronic	Brain_Cerebellum	ENSG00000067601	PMS2P4	transcribed_unprocessed_pseudogene	NO	88.254	202	0.064572	0.0956457	7.5167e-06	4.08058	0.00157979
chr19_35139261_35139301	TG	FXYD1	intronic	Heart_Atrial_Appendage	ENSG00000266964	FXYD1	Protein coding	YES	0.16	364	0.094269	0.0539712	7.5168e-06	4.36863	0.00138775
chr19_48759124_48759167	AAAT	FGF21	downstream	Lung	ENSG00000182264	IZUMO1	Protein coding	NO	12.2365	463	0.168395	0.0426195	7.51732e-06	4.91636	0.00119532
chr6_8549644_8549674	AC	LOC100506207	ncRNA_intronic	Brain_Substantia_nigra	ENSG00000230939	.	.	NO	.	105	-0.095323	0.177704	7.51889e-06	3.83283	0.0093942
chr1_15623557_15623581	TTA	DDI2	intronic	Esophagus_Mucosa	ENSG00000197312	DDI2	Protein coding	YES	5.954	446	-0.033286	0.0442154	7.51919e-06	4.5492	0.000951915
chr15_79836562_79836610	GT	MINAR1;MTHFS	intergenic	Brain_Nucleus_accumbens_basal_ganglia	ENSG00000259642	ST20-AS1	lncRNA	NO	86.185	192	0.055437	0.100427	7.5192e-06	3.96785	0.0026312
chr11_74468691_74468727	CTTC	KCNE3;LIPT2	intergenic	Esophagus_Gastroesophageal_Junction	ENSG00000175538	KCNE3	Protein coding	NO	0.98	322	-0.061556	0.0608434	7.51997e-06	4.54592	0.00148223
chr16_87692206_87692230	GTCTCCCTCCCC	JPH3	intronic	Colon_Sigmoid	ENSG00000226180	.	lncRNA	NO	3.929	310	0.309965	0.0631411	7.52008e-06	4.60768	0.00159491
chr19_45509517_45509544	CCA	VASP	intronic	Skin_Not_Sun_Exposed_Suprapubic	ENSG00000213889	PPM1N	Protein coding	NO	9.5695	508	-0.128694	0.0388985	7.52098e-06	4.79214	0.000897573
chr12_10398356_10398386	CA	KLRK1-AS1	ncRNA_exonic	Spleen	ENSG00000205809	KLRC2	Protein coding	NO	35.535	205	0.28057	0.0942927	7.5212e-06	4.79108	0.00249665
chr2_37249558_37249603	AC	NDUFAF7;PRKD3	downstream	Heart_Left_Ventricle	ENSG00000115825	PRKD3	Protein coding	NO	22.8425	350	0.02873	0.05608	7.52176e-06	4.05105	0.00163679
chr6_29726559_29726583	TG	HLA-F	intronic	Small_Intestine_Terminal_Ileum	ENSG00000235821	IFITM4P	processed_pseudogene	NO	24.577	172	0.24401	0.111587	7.52216e-06	4.20548	0.00441422
chr20_35438824_35438912	GT	GDF5	intronic	Lung	ENSG00000125965	GDF5	Protein coding	YES	0.64	466	0.052127	0.0423466	7.52296e-06	4.92005	0.00119593
chr10_46295463_46295510	GTTAGAGTTAGA	ANTXRL	intronic	Thyroid	ENSG00000204177	BMS1P1	transcribed_unprocessed_pseudogene	NO	492.911	534	0.206941	0.0370302	7.52362e-06	4.89933	0.000703118
chr4_56381649_56381677	CA	AASDH	intronic	Small_Intestine_Terminal_Ileum	ENSG00000157426	AASDH	Protein coding	YES	2.636	172	-0.054298	0.111584	7.52443e-06	4.20675	0.00441422
chr10_43367417_43367433	TA	RASGEF1A;FXYD4	intergenic	Lung	ENSG00000230555	LINC02916	lncRNA	NO	53.313	445	0.043948	0.0443099	7.52506e-06	4.92142	0.00119597
chr17_58640612_58640645	GT	TEX14	intronic	Artery_Aorta	ENSG00000108384	RAD51C	Protein coding	NO	51.9445	346	0.096438	0.0567118	7.5252e-06	4.51391	0.00125039
chr7_116163056_116163086	CA	TFEC;TES	intergenic	Thyroid	ENSG00000135269	TES	Protein coding	NO	47.435	533	-0.039262	0.0370978	7.52541e-06	4.90049	0.000703185
chr9_128832521_128832541	CA	KYAT1	downstream	Brain_Cerebellum	ENSG00000167136	ENDOG	Protein coding	NO	14.031	202	0.248203	0.0956346	7.52633e-06	4.08581	0.00158077
chr3_47022193_47022233	CA	SETD2	intronic	Brain_Frontal_Cortex_BA9	ENSG00000114650	SCAP	Protein coding	NO	399.152	165	-0.091095	0.116097	7.52637e-06	3.93868	0.00329597
chr16_88714227_88714297	GT	CTU2	exonic	Brain_Cerebellum	ENSG00000174177	CTU2	Protein coding	YES	0.42	202	-0.208435	0.0956336	7.5272e-06	4.08629	0.00158077
chr6_31241314_31241350	TTCC	HCG27;HLA-C	intergenic	Esophagus_Mucosa	ENSG00000204540	PSORS1C1	Protein coding	NO	102.975	449	0.069506	0.0439204	7.52761e-06	4.5543	0.000952782
chr2_74956934_74956978	TG	LINC01291;POLE4	intergenic	Brain_Cortex	ENSG00000115350	POLE4	Protein coding	NO	1.687	199	-0.046276	0.0970193	7.52807e-06	3.9814	0.00217563
chr22_41994883_41994923	TG	SEPTIN3	UTR3	Lung	ENSG00000183066	WBP2NL	Protein coding	NO	3.822	466	0.101573	0.0423436	7.52859e-06	4.92373	0.00119624
chr12_6446776_6446800	CA	CD27-AS1	ncRNA_intronic	Brain_Nucleus_accumbens_basal_ganglia	ENSG00000215039	CD27-AS1	lncRNA	YES	0.985	192	0.175666	0.100416	7.52871e-06	3.97286	0.00263278
chr1_221844446_221844482	AC	LINC01655;LINC02257	intergenic	Artery_Tibial	ENSG00000143507	DUSP10	Protein coding	NO	102.375	532	0.048479	0.0371649	7.52897e-06	4.40141	0.000781638
chr19_49659984_49660028	AC	IRF3	intronic	Thyroid	ENSG00000126456	IRF3	Protein coding	YES	0.997	534	0.011875	0.0370274	7.52961e-06	4.90323	0.000703477
chr15_89732615_89732641	CA	WDR93	intronic	Pancreas	ENSG00000188095	MESP2	Protein coding	NO	27.963	275	-0.285588	0.0709479	7.52996e-06	4.28219	0.00187077
chr22_38731010_38731050	TG	GTPBP1	UTR3	Artery_Coronary	ENSG00000228274	.	lncRNA	NO	49.17	195	-0.09624	0.0989297	7.53003e-06	3.93824	0.00356079
chr2_46855219_46855294	CT	LINC01119	ncRNA_intronic	Lung	ENSG00000222005	LINC01118	lncRNA	NO	38.5685	466	-0.076918	0.0423426	7.53059e-06	4.92504	0.00119627
chr5_140648007_140648060	GT	IK	intronic	Cells_Cultured_fibroblasts	ENSG00000170458	CD14	Protein coding	NO	14.3335	427	-0.032643	0.0461413	7.53114e-06	4.16656	0.000810853
chr16_66490396_66490456	AATAA	BEAN1	intronic	Colon_Sigmoid	ENSG00000277978	.	lncRNA	NO	75.575	95	0.018325	0.194882	7.53184e-06	4.61489	0.00159685
chr2_46518758_46518810	TG	ATP6V1E2	intronic	Whole_Blood	ENSG00000119878	CRIPT	Protein coding	NO	97.632	616	0.009988	0.0321578	7.53238e-06	3.9513	0.000802784
chr8_66425402_66425454	GGAT	RRS1-AS1	ncRNA_intronic	Cells_Cultured_fibroblasts	ENSG00000169085	VXN	Protein coding	NO	66.898	427	0.16732	0.0461402	7.53306e-06	4.16762	0.000810853
chr15_84498441_84498501	CA	GOLGA6L4	intronic	Heart_Atrial_Appendage	ENSG00000259511	UBE2Q2P16	transcribed_unprocessed_pseudogene	NO	325.498	360	0.029154	0.054547	7.53362e-06	4.37841	0.00138997
chr1_89021510_89021545	CA	GBP3	intronic	Esophagus_Mucosa	ENSG00000213512	GBP7	Protein coding	NO	154.476	449	0.093346	0.0439158	7.53614e-06	4.55945	0.000953499
chr20_36113408_36113454	TG	EPB41L1	intronic	Brain_Cerebellar_Hemisphere	ENSG00000214078	CPNE1	Protein coding	NO	448.475	166	0.03298	0.115416	7.5368e-06	4.03551	0.00219141
chr10_47554110_47554146	AAAT	BMS1P2;BMS1P2-AGAP9	upstream	Esophagus_Gastroesophageal_Junction	ENSG00000204172	AGAP9	Protein coding	NO	30.49	301	-0.143536	0.064968	7.53722e-06	4.55636	0.00148512
chr16_31069268_31069306	AC	ZNF668	intronic	Liver	ENSG00000167395	ZNF646	Protein coding	NO	5.135	195	0.053533	0.098921	7.53738e-06	3.62146	0.00348888
chr11_27595726_27595770	GT	BDNF-AS	ncRNA_intronic	Adipose_Visceral_Omentum	ENSG00000148943	LIN7C	Protein coding	NO	88.979	459	-0.03401	0.0429732	7.53909e-06	4.67923	0.00116602
chr10_75467956_75468000	CA	LRMDA	intronic	Lung	ENSG00000148655	LRMDA	Protein coding	YES	36.354	466	-0.102335	0.0423376	7.54007e-06	4.93124	0.00119723
chr1_155225280_155225329	TTAT	GBAP1	ncRNA_intronic	Lung	ENSG00000160766	GBAP1	transcribed_unprocessed_pseudogene	YES	6.4305	465	-0.113584	0.042427	7.54032e-06	4.9314	0.00119723
chr16_24841308_24841341	AG	TNRC6A;SLC5A11	intergenic	Skin_Not_Sun_Exposed_Suprapubic	ENSG00000158865	SLC5A11	Protein coding	NO	4.5165	508	-0.239316	0.0388889	7.54089e-06	4.80483	0.000899612
chr20_35321252_35321284	TG	UQCC1	intronic	Pancreas	ENSG00000101019	UQCC1	Protein coding	YES	5.832	275	0.058867	0.0709378	7.54165e-06	4.28884	0.00187285
chr8_143268838_143268859	TGC	GLI4	intronic	Brain_Frontal_Cortex_BA9	ENSG00000277494	GPIHBP1	Protein coding	NO	55.6305	165	-0.058775	0.116075	7.54241e-06	3.94708	0.00330023
chr15_84568537_84568583	AC	UBE2Q2P1	ncRNA_intronic	Brain_Hippocampus	ENSG00000184206	GOLGA6L4	Protein coding	NO	327.943	157	-0.120342	0.121702	7.54356e-06	3.91558	0.00456583
chr16_23409064_23409088	GT	COG7	intronic	Brain_Cerebellum	ENSG00000103356	EARS2	Protein coding	NO	114.569	202	-0.066323	0.095614	7.54417e-06	4.0955	0.00158275
chr15_51227672_51227702	AATA	MIR4713HG	ncRNA_intronic	Cells_Cultured_fibroblasts	ENSG00000137869	CYP19A1	Protein coding	NO	5.333	426	0.035034	0.0462399	7.54469e-06	4.17405	0.000811757
chr17_40600024_40600048	AC	CCR7;SMARCE1	intergenic	Small_Intestine_Terminal_Ileum	ENSG00000073584	SMARCE1	Protein coding	NO	31.725	172	-0.028615	0.111557	7.54473e-06	4.2181	0.00442149
chr6_31652320_31652360	AC	BAG6	UTR5	Adipose_Subcutaneous	ENSG00000204338	CYP21A1P	transcribed_unprocessed_pseudogene	NO	353.349	530	0.081442	0.0372958	7.54497e-06	4.67854	0.000884245
chr15_30928506_30928540	TG	FAN1	intronic	Brain_Cerebellum	ENSG00000270055	.	lncRNA	NO	440.56	202	-0.196954	0.0956119	7.54603e-06	4.0965	0.00158275
chr22_25428683_25428724	TG	LRP5L;CRYBB2P1	intergenic	Brain_Cerebellum	ENSG00000272942	.	lncRNA	NO	6.3665	202	-0.126287	0.0956113	7.54654e-06	4.09678	0.00158275
chr20_45512561_45512583	CA	SPINT3	UTR3	Skin_Not_Sun_Exposed_Suprapubic	ENSG00000182931	WFDC10B	Protein coding	NO	192.447	508	0.1204	0.038886	7.54696e-06	4.8087	0.000900168
chr16_58513168_58513196	TG	NDRG4	UTR3	Heart_Left_Ventricle	ENSG00000276259	.	lncRNA	NO	9.788	350	0.056776	0.0560625	7.54721e-06	4.06476	0.00164166
chr2_85418576_85418651	CA	SH2D6	upstream	Esophagus_Mucosa	ENSG00000152291	TGOLN2	Protein coding	NO	90.3625	449	0.118124	0.0439092	7.54825e-06	4.56678	0.000954595
chr8_142738011_142738033	TG	THEM6;SLURP1	intergenic	Brain_Cerebellum	ENSG00000160886	LY6K	Protein coding	NO	36.423	202	-0.33968	0.0956093	7.5483e-06	4.09774	0.00158275
chr15_41914040_41914058	TG	EHD4	intronic	Brain_Hippocampus	ENSG00000137877	SPTBN5	Protein coding	NO	19.996	157	-0.260698	0.121695	7.54853e-06	3.91816	0.00456583
chr8_41603896_41603924	GAAT	GPAT4	intronic	Colon_Sigmoid	ENSG00000029534	ANK1	Protein coding	NO	61.297	310	0.169702	0.063119	7.54864e-06	4.62518	0.00159985
chr17_41944391_41944445	AC	TTC25	intronic	Thyroid	ENSG00000131473	ACLY	Protein coding	NO	13.876	534	-0.01255	0.0370186	7.54888e-06	4.91578	0.000705074
chr7_65038264_65038312	GCG	CCT6P3	upstream	Artery_Tibial	ENSG00000213640	EEF1DP4	processed_pseudogene	NO	175.289	505	-0.052339	0.0391118	7.55053e-06	4.41401	0.000783599
chr2_216527107_216527195	CCTTT	RPL37A;LINC01280	intergenic	Esophagus_Gastroesophageal_Junction	ENSG00000138375	SMARCAL1	Protein coding	NO	52.432	322	-0.028716	0.0608199	7.55154e-06	4.56501	0.00148746
chr3_158700202_158700239	AT	RARRES1	intronic	Whole_Blood	ENSG00000168827	GFM1	Protein coding	NO	15.5895	616	-0.072638	0.03215	7.55179e-06	3.96149	0.000804689
chr2_26057616_26057640	TTCA	RAB10	intronic	Testis	ENSG00000157833	GAREM2	Protein coding	NO	115.46	296	0.062979	0.0660255	7.55197e-06	6.37252	0.00131773
chr8_66425402_66425454	GGAT	RRS1-AS1	ncRNA_intronic	Brain_Putamen_basal_ganglia	ENSG00000147576	ADHFE1	Protein coding	NO	7.064	163	-0.258007	0.117419	7.55246e-06	3.82439	0.00334592
chr17_15786092_15786128	AC	MEIS3P1	upstream	Colon_Sigmoid	ENSG00000276855	.	lncRNA	NO	2.906	310	-0.069027	0.0631158	7.55281e-06	4.62773	0.00160018
chr11_57492536_57492574	TA	SLC43A1	intronic	Lung	ENSG00000134809	TIMM10	Protein coding	NO	38.179	114	0.091284	0.164552	7.55295e-06	4.93966	0.00119895
chr11_44074734_44074774	TCTT	ACCS	intronic	Spleen	ENSG00000110455	ACCS	Protein coding	YES	0.124	205	0.035145	0.0942566	7.55298e-06	4.81132	0.0025059
chr7_65038264_65038312	GCG	CCT6P3	upstream	Esophagus_Gastroesophageal_Junction	ENSG00000226002	GTF2IP14	unprocessed_pseudogene	NO	45.815	309	0.073028	0.0633135	7.55484e-06	4.567	0.00148762
chr8_11326469_11326493	TTG	MTMR9	UTR3	Skin_Sun_Exposed_Lower_leg	ENSG00000255310	.	lncRNA	NO	216.755	557	0.117928	0.035508	7.55491e-06	4.79955	0.000787586
chr20_21576281_21576364	CCTT	LINC01727	ncRNA_intronic	Skin_Sun_Exposed_Lower_leg	ENSG00000278041	.	lncRNA	NO	73.3885	557	0.074787	0.035508	7.55492e-06	4.79955	0.000787586
chr22_29818403_29818477	AC	ASCC2	intronic	Heart_Atrial_Appendage	ENSG00000184117	NIPSNAP1	Protein coding	NO	237.113	364	-0.00823	0.0539459	7.55496e-06	4.39081	0.00139347
chr4_48653807_48653855	AGC	FRYL	intronic	Lung	ENSG00000145248	SLC10A4	Protein coding	NO	169.33	466	-0.183554	0.0423296	7.55532e-06	4.94121	0.00119903
chr22_23818137_23818175	GT	GSTTP2	ncRNA_intronic	Thyroid	ENSG00000250470	.	unprocessed_pseudogene	NO	159.429	534	-0.09466	0.0370155	7.55552e-06	4.9201	0.000705593
chr7_141707662_141707700	TG	WEE2-AS1	ncRNA_intronic	Brain_Hippocampus	ENSG00000228775	WEE2-AS1	lncRNA	YES	16.267	157	-0.094026	0.121684	7.55601e-06	3.92204	0.00456583
chr4_119628970_119628994	GGC	LOC107986192	ncRNA_exonic	Heart_Left_Ventricle	ENSG00000164096	C4orf3	Protein coding	NO	324.537	350	-0.119021	0.0560562	7.55629e-06	4.06965	0.00164265
chr17_64670987_64671009	CT	SMURF2;ARHGAP27P1-BPTFP1-KPNA2P3	intergenic	Skin_Not_Sun_Exposed_Suprapubic	ENSG00000265298	.	unprocessed_pseudogene	NO	79.422	508	0.138871	0.0388814	7.55651e-06	4.81478	0.000901138
chr9_124611750_124611802	GA	NR6A1	intronic	Adipose_Subcutaneous	ENSG00000224020	MIR181A2HG	lncRNA	NO	46.636	530	-0.031634	0.0372904	7.55652e-06	4.6857	0.000885154
chr11_72183916_72183952	TG	FOLR3;FOLR1	intergenic	Prostate	ENSG00000110203	FOLR3	Protein coding	NO	44.684	199	0.126406	0.096985	7.5575e-06	4.98314	0.00397697
chr22_41410618_41410644	GT	TEF;TOB2	intergenic	Adipose_Subcutaneous	ENSG00000172346	CSDC2	Protein coding	NO	150.379	530	0.064991	0.03729	7.55752e-06	4.68632	0.000885154
chr22_41817730_41817770	TAAA	CCDC134	intronic	Adipose_Subcutaneous	ENSG00000172346	CSDC2	Protein coding	NO	245.733	530	0.103711	0.0372897	7.55801e-06	4.68663	0.000885154
chr16_50341928_50341968	CA	BRD7	intronic	Whole_Blood	ENSG00000121281	ADCY7	Protein coding	NO	28.844	616	0.032082	0.0321475	7.5582e-06	3.96485	0.000805209
chr9_121198020_121198044	AC	RAB14	intronic	Brain_Hypothalamus	ENSG00000226752	CUTALP	transcribed_unitary_pseudogene	NO	350.738	160	-0.443609	0.119508	7.55842e-06	4.02364	0.00441673
chr17_4955785_4955926	TGTCTCTGCCC	ENO3	intronic	Adipose_Subcutaneous	ENSG00000262165	C17orf114	Protein coding	NO	148.843	530	-0.185823	0.0372895	7.55844e-06	4.68689	0.000885154
chr16_11252253_11252293	CA	CLEC16A;SOCS1	intergenic	Skin_Not_Sun_Exposed_Suprapubic	ENSG00000175643	RMI2	Protein coding	NO	2.624	508	-0.04597	0.0388803	7.55872e-06	4.81619	0.000901233
chr1_165928155_165928185	TG	UCK2;FAM78B	intergenic	Testis	ENSG00000143179	UCK2	Protein coding	NO	24.177	296	0.043654	0.0660196	7.55933e-06	6.37872	0.00131874
chr13_98975472_98975508	AC	DOCK9	intronic	Pancreas	ENSG00000260992	DOCK9-DT	lncRNA	NO	112.329	275	-0.075665	0.0709222	7.55966e-06	4.29908	0.00187651
chr2_127837762_127837826	TG	WDR33;POLR2D	intergenic	Spleen	ENSG00000144231	POLR2D	Protein coding	NO	20.155	205	0.047385	0.0942484	7.56024e-06	4.81595	0.00250619
chr17_54967031_54967073	CG	COX11	intronic	Artery_Coronary	ENSG00000166260	COX11	Protein coding	YES	1.601	195	0.02721	0.0988938	7.56033e-06	3.95408	0.00357189
chr9_125629054_125629092	AC	MAPKAP1	intronic	Heart_Left_Ventricle	ENSG00000167081	PBX3	Protein coding	NO	118.272	350	-0.057827	0.0560532	7.56077e-06	4.07206	0.00164265
chr6_31746080_31746114	TG	MSH5-SAPCD1	ncRNA_intronic	Spleen	ENSG00000250535	STK19B	unprocessed_pseudogene	NO	267.173	205	0.10121	0.0942467	7.56173e-06	4.8169	0.00250619
chr12_133097819_133097849	TG	ZNF140	intronic	Esophagus_Mucosa	ENSG00000256223	ZNF10	Protein coding	NO	32.741	449	-0.020165	0.0439018	7.56184e-06	4.57501	0.000956114
chr20_36143137_36143181	TG	EPB41L1	intronic	Cells_Cultured_fibroblasts	ENSG00000214078	CPNE1	Protein coding	NO	478.203	427	0.089971	0.0461236	7.56209e-06	4.18368	0.000813471
chr12_9454269_9454305	GT	LOC408186	ncRNA_intronic	Stomach	ENSG00000256594	.	transcribed_unprocessed_pseudogene	NO	199.396	286	0.108941	0.0682645	7.56228e-06	4.6051	0.002577
chr6_105382270_105382312	AC	PREP	intronic	Skin_Sun_Exposed_Lower_leg	ENSG00000085377	PREP	Protein coding	YES	20.791	557	0.022837	0.0355044	7.56308e-06	4.80473	0.000788178
chr3_42758062_42758096	AC	CCDC13	intronic	Whole_Blood	ENSG00000244607	CCDC13	Protein coding	YES	0.959	616	-0.056687	0.0321453	7.56364e-06	3.96771	0.000805462
chr17_17821152_17821174	AC	SREBF1	intronic	Heart_Atrial_Appendage	ENSG00000197815	.	lncRNA	NO	37.064	364	0.069519	0.05394	7.56388e-06	4.39599	0.00139467
chr7_150366875_150366915	AAAT	RARRES2;REPIN1	intergenic	Esophagus_Gastroesophageal_Junction	ENSG00000188707	ZBED10P	transcribed_unitary_pseudogene	NO	37.024	318	-0.219775	0.0615564	7.56523e-06	4.57329	0.00148919
chr7_21594063_21594099	AC	DNAH11	intronic	Esophagus_Muscularis	ENSG00000105877	DNAH11	Protein coding	YES	24.113	417	-0.058877	0.0472072	7.56645e-06	4.54111	0.000988272
chr8_84992457_84992470	GT	RALYL;LRRCC1	intergenic	Spleen	ENSG00000133739	LRRCC1	Protein coding	NO	114.751	205	0.042115	0.094241	7.56676e-06	4.8201	0.00250655
chr5_40785839_40785879	AG	PRKAA1	intronic	Esophagus_Mucosa	ENSG00000113638	TTC33	Protein coding	NO	29.896	449	0.029108	0.0438992	7.56677e-06	4.57798	0.000956537
chr15_89858445_89858562	AAAG	AP3S2;ARPIN-AP3S2	intronic	Whole_Blood	ENSG00000259677	.	processed_pseudogene	NO	18.0365	616	-0.041586	0.0321436	7.56794e-06	3.96996	0.000805756
chr6_167783395_167783454	AGGA	LINC02487;LINC01558	intergenic	Brain_Putamen_basal_ganglia	ENSG00000203688	LINC02487	lncRNA	NO	87.1345	163	-0.232954	0.117397	7.56832e-06	3.83243	0.0033471
chr12_8082774_8082817	CA	NECAP1	intronic	Brain_Cerebellar_Hemisphere	ENSG00000279865	.	TEC	NO	0.6325	166	-0.081017	0.115369	7.57073e-06	4.05368	0.0021995
chr2_127732108_127732156	AC	WDR33	intronic	Adipose_Visceral_Omentum	ENSG00000072163	LIMS2	Protein coding	NO	50.346	459	0.030278	0.0429561	7.5712e-06	4.69917	0.0011704
chr15_89755017_89755045	AC	MESP1;MESP2	intergenic	Pituitary	ENSG00000140527	WDR93	Protein coding	NO	33.921	230	0.147064	0.0843308	7.57145e-06	5.03591	0.00210796
chr9_72828420_72828442	AC	TMC1	intronic	Thyroid	ENSG00000236849	LINC01474	lncRNA	NO	44.725	534	-0.167903	0.0370082	7.57147e-06	4.93049	0.00070688
chr17_46737572_46737604	GT	NSF	intronic	Brain_Hippocampus	ENSG00000260075	NSFP1	unprocessed_pseudogene	NO	364.733	157	0.290495	0.121662	7.57155e-06	3.93011	0.0045699
chr21_46228815_46228851	CCCGCCCCT	LSS	UTR5	Cells_Cultured_fibroblasts	ENSG00000160284	SPATC1L	Protein coding	NO	44.357	427	0.124193	0.046117	7.5738e-06	4.19016	0.000814572
chr8_11533582_11533651	GGA	BLK	intronic	Pancreas	ENSG00000255020	TDH-AS1	lncRNA	NO	186.114	275	-0.090342	0.0709089	7.57511e-06	4.30787	0.0018787
chr3_40462029_40462059	CTG	RPL14	exonic	Stomach	ENSG00000188846	RPL14	Protein coding	YES	3.413	286	-0.043098	0.068252	7.5773e-06	4.61424	0.00258067
chr6_135099716_135099768	GT	HBS1L;MYB	intergenic	Brain_Spinal_cord_cervical_c-1	ENSG00000118514	ALDH8A1	Protein coding	NO	149.627	120	0.139552	0.156804	7.57742e-06	3.95956	0.00574682
chr11_58626350_58626378	AC	CNTF;ZFP91-CNTF	downstream	Muscle_Skeletal	ENSG00000280010	.	TEC	NO	1.071	655	-0.061083	0.030248	7.57775e-06	4.0473	0.000774752
chr14_56583990_56584026	TG	TMEM260	intronic	Esophagus_Muscularis	ENSG00000070269	TMEM260	Protein coding	YES	1.685	417	0.112238	0.0472005	7.57792e-06	4.54799	0.000989554
chr11_47245857_47245885	GT	ACP2	intronic	Skin_Sun_Exposed_Lower_leg	ENSG00000110514	MADD	Protein coding	NO	23.29	557	-0.024781	0.0354979	7.57797e-06	4.81419	0.0007896
chr11_28310878_28310914	TGC	METTL15	intronic	Colon_Transverse	ENSG00000169519	METTL15	Protein coding	YES	16.685	328	-0.035937	0.0597136	7.57802e-06	4.82354	0.00184582
chr3_134528569_134528593	GT	CEP63	intronic	Brain_Cerebellar_Hemisphere	ENSG00000129055	ANAPC13	Protein coding	NO	41.865	166	0.064619	0.115359	7.57803e-06	4.05759	0.00219974
chr16_31443983_31444025	AAC	ZNF843	upstream	Colon_Transverse	ENSG00000260740	.	lncRNA	NO	44.488	328	0.120874	0.0597132	7.5786e-06	4.82391	0.00184582
chr9_129966732_129966762	AAC	FNBP1	intronic	Cells_Cultured_fibroblasts	ENSG00000187239	FNBP1	Protein coding	YES	28.188	427	-0.14843	0.0461139	7.57916e-06	4.19313	0.00081499
chr2_94626548_94626588	GT	LOC100509620;FAM95A	intergenic	Brain_Nucleus_accumbens_basal_ganglia	ENSG00000229089	ANKRD20A8P	transcribed_unprocessed_pseudogene	NO	230.714	190	0.059044	0.10137	7.57921e-06	3.99951	0.00264868
chr7_24774244_24774350	CTCC	GSDME;OSBPL3	intergenic	Brain_Cortex	ENSG00000105928	GSDME	Protein coding	NO	16.357	199	-0.029831	0.0969597	7.57935e-06	4.00852	0.00218925
chr19_36838106_36838146	CA	ZNF790	intronic	Lung	ENSG00000197863	ZNF790	Protein coding	YES	0.031	466	-0.048416	0.0423169	7.57963e-06	4.95711	0.0012026
chr17_46779053_46779103	CA	WNT3	intronic	Brain_Cerebellar_Hemisphere	ENSG00000232300	FAM215B	lncRNA	NO	216.283	166	0.067595	0.115357	7.57976e-06	4.05851	0.00219974
chr1_17524364_17524420	AC	RCC2;ARHGEF10L	intergenic	Whole_Blood	ENSG00000179051	RCC2	Protein coding	NO	84.715	616	-0.014987	0.0321388	7.58001e-06	3.97629	0.000806877
chr7_102419845_102419895	TG	LOC100630923	ncRNA_intronic	Liver	ENSG00000128563	PRKRIP1	Protein coding	NO	15.513	195	0.051819	0.0988705	7.58005e-06	3.64196	0.00350337
chr22_19062779_19062807	CT	DGCR2	intronic	Colon_Transverse	ENSG00000070413	DGCR2	Protein coding	YES	0.484	328	0.003928	0.059712	7.58027e-06	4.82497	0.00184582
chr8_42426693_42426723	AAAAC	SLC20A2	intronic	Thyroid	ENSG00000176209	SMIM19	Protein coding	NO	114.447	534	0.123092	0.0370039	7.58087e-06	4.93661	0.000707656
chr22_36706197_36706286	CTT	LOC105373021	ncRNA_intronic	Esophagus_Mucosa	ENSG00000100360	IFT27	Protein coding	NO	54.6655	449	0.019605	0.0438912	7.58158e-06	4.58694	0.000958122
chr2_235474489_235474549	TCCT	SH3BP4;AGAP1	intergenic	Cells_Cultured_fibroblasts	ENSG00000235529	AGAP1-IT1	lncRNA	NO	31.034	427	0.086279	0.0461125	7.58177e-06	4.19457	0.000815113
chr1_81682103_81682131	TG	ADGRL2	intronic	Esophagus_Mucosa	ENSG00000215875	ST13P20	processed_pseudogene	NO	39.576	449	-0.050002	0.0438907	7.58247e-06	4.58749	0.000958122
chr17_80146992_80147139	GCCGCTGCCGACCTCGCTGT	EIF4A3	UTR5	Liver	ENSG00000141543	EIF4A3	Protein coding	YES	0.0625	195	0.085381	0.0988667	7.58326e-06	3.64351	0.00350337
chr11_107215165_107215191	CA	GUCY1A2;CWF19L2	intergenic	Spleen	ENSG00000255353	ASS1P13	processed_pseudogene	NO	38.892	205	0.11038	0.0942221	7.58353e-06	4.83079	0.0025108
chr16_66604126_66604140	GC	CMTM3	UTR5	Nerve_Tibial	ENSG00000166546	BEAN1	Protein coding	NO	126.498	488	-0.135384	0.0404362	7.58465e-06	4.89493	0.000738412
chr19_34973603_34973651	GT	ZNF792;GRAMD1A	intergenic	Esophagus_Muscularis	ENSG00000168661	ZNF30	Protein coding	NO	40.016	417	0.031047	0.0471958	7.58598e-06	4.55283	0.000990392
chr6_27915299_27915313	TA	OR2B2;OR2B6	intergenic	Muscle_Skeletal	ENSG00000219392	ZNF602P	transcribed_unprocessed_pseudogene	NO	200.322	637	-0.041034	0.0310891	7.58689e-06	4.05219	0.000775538
chr5_132813630_132813647	CCG	SOWAHA	exonic	Colon_Transverse	ENSG00000164404	GDF9	Protein coding	NO	51.9755	311	-0.198692	0.0628916	7.58691e-06	4.8292	0.00184673
chr15_68207979_68207999	AC	CLN6	UTR3	Brain_Caudate_basal_ganglia	ENSG00000260657	.	lncRNA	NO	60.304	184	-0.241356	0.104527	7.58843e-06	3.98133	0.00264365
chr19_45410565_45410597	TG	POLR1G	UTR3	Breast_Mammary_Tissue	ENSG00000117877	POLR1G	Protein coding	YES	3.882	377	-0.043436	0.0521011	7.58917e-06	4.90749	0.00160533
chr2_112523350_112523372	TG	TTL	intronic	Testis	ENSG00000144161	ZC3H8	Protein coding	NO	268.225	296	0.170178	0.0659954	7.58945e-06	6.40414	0.00132372
chr2_185457113_185457178	AAAAT	LOC105373782;FSIP2-AS2	intergenic	Pituitary	ENSG00000188738	FSIP2	Protein coding	NO	281.659	225	-0.109498	0.0861229	7.58964e-06	5.04801	0.00211214
chr11_4049715_4049763	AC	STIM1	intronic	Lung	ENSG00000167325	RRM1	Protein coding	NO	44.968	466	-0.037365	0.0423116	7.58984e-06	4.96378	0.00120393
chr17_76423693_76423725	AAAT	UBE2O	intronic	Pancreas	ENSG00000176170	SPHK1	Protein coding	NO	37.686	270	0.126819	0.0721717	7.59056e-06	4.31665	0.00188171
chr1_150506574_150506606	AC	TARS2	intronic	Adipose_Subcutaneous	ENSG00000143374	TARS2	Protein coding	YES	2.257	530	0.095081	0.0372746	7.59078e-06	4.70694	0.000888773
chr17_3635193_3635245	GAAG	SHPK	intronic	Adipose_Visceral_Omentum	ENSG00000262903	CTNS-AS1	lncRNA	NO	22.873	459	-0.065051	0.0429456	7.59119e-06	4.71157	0.0011732
chr3_52300764_52300808	TG	GLYCTK;DNAH1	intergenic	Heart_Left_Ventricle	ENSG00000164088	PPM1M	Protein coding	NO	51.825	350	-0.051651	0.0560322	7.59137e-06	4.08855	0.00164861
chr17_46241046_46241094	AAAAT	KANSL1;ARL17B	intergenic	Brain_Cerebellum	ENSG00000262539	.	processed_pseudogene	NO	19.536	201	0.213749	0.096017	7.59182e-06	4.12137	0.00159126
chr2_24466421_24466459	TG	ITSN2;NCOA1	intergenic	Artery_Aorta	ENSG00000084676	NCOA1	Protein coding	NO	24.814	346	0.059088	0.0566647	7.59297e-06	4.55456	0.0012606
chr9_131012062_131012092	AC	LAMC3	intronic	Muscle_Skeletal	ENSG00000050555	LAMC3	Protein coding	YES	2.903	655	-0.088453	0.0302421	7.59361e-06	4.05578	0.000776069
chr1_120461016_120461064	TG	NBPF8	intronic	Pituitary	ENSG00000270392	PFN1P2	transcribed_processed_pseudogene	NO	26.988	230	0.074824	0.0843081	7.59378e-06	5.05076	0.0021124
chr7_66766710_66766738	TTAT	RABGEF1	intronic	Cells_EBV-transformed_lymphocytes	ENSG00000226824	.	lncRNA	NO	96.284	137	-0.487175	0.138405	7.59392e-06	3.71918	0.00572182
chr6_39752673_39752711	TG	KIF6;DAAM2	intergenic	Breast_Mammary_Tissue	ENSG00000164627	KIF6	Protein coding	NO	27.284	377	-0.07781	0.0520978	7.59432e-06	4.91082	0.00160589
chr10_94076132_94076154	GT	PLCE1	intronic	Cells_Cultured_fibroblasts	ENSG00000138193	PLCE1	Protein coding	YES	12.897	427	-0.202504	0.046105	7.59501e-06	4.20189	0.000816218
chr14_73822002_73822027	CCTT	LINC02274	downstream	Muscle_Skeletal	ENSG00000140043	PTGR2	Protein coding	NO	29.8165	655	-0.077505	0.0302415	7.59516e-06	4.05661	0.000776069
chr2_202393882_202393934	GA	BMPR2	intronic	Esophagus_Mucosa	ENSG00000273456	.	lncRNA	NO	17.766	449	-0.03546	0.0438838	7.59518e-06	4.59518	0.000959527
chr7_7552717_7552749	TG	LOC101927391	ncRNA_exonic	Pancreas	ENSG00000272732	.	lncRNA	NO	0.293	275	0.073182	0.0708915	7.59531e-06	4.31936	0.00188207
chr6_31197233_31197245	GT	HCG27	upstream	Esophagus_Gastroesophageal_Junction	ENSG00000204528	PSORS1C3	lncRNA	NO	19.34	322	0.126512	0.0607872	7.59564e-06	4.59167	0.0014942
chr13_99395285_99395315	CA	UBAC2;LINC01232	intergenic	Skin_Not_Sun_Exposed_Suprapubic	ENSG00000228889	UBAC2-AS1	lncRNA	NO	194.543	508	-0.068695	0.0388623	7.5962e-06	4.84007	0.000905362
chr17_8384050_8384116	GT	RPL26	upstream	Muscle_Skeletal	ENSG00000184619	KRBA2	Protein coding	NO	7.379	655	-0.028706	0.030241	7.59644e-06	4.05729	0.000776069
chr5_443220_443278	GGC	EXOC3	UTR5	Artery_Tibial	ENSG00000221990	EXOC3-AS1	lncRNA	NO	0.089	530	-0.026612	0.0372717	7.59712e-06	4.44125	0.000787875
chr21_38277027_38277047	TG	KCNJ15	intronic	Thyroid	ENSG00000231123	SPATA20P1	processed_pseudogene	NO	38.373	534	-0.220334	0.0369963	7.59754e-06	4.94746	0.000709111
chr11_18015274_18015320	GA	SERGEF;TPH1	intergenic	Lung	ENSG00000166788	SAAL1	Protein coding	NO	66.138	466	-0.033219	0.0423075	7.59775e-06	4.96896	0.00120489
chr1_28020667_28020715	GT	EYA3	intronic	Brain_Cerebellar_Hemisphere	ENSG00000158161	EYA3	Protein coding	YES	9.605	166	0.048022	0.115332	7.59784e-06	4.06819	0.00220379
chr19_37393334_37393398	TCTA	ZNF527	downstream	Testis	ENSG00000267640	.	transcribed_unprocessed_pseudogene	NO	429.257	296	-0.075348	0.065988	7.59859e-06	6.41186	0.00132504
chr17_48239829_48239877	GA	SKAP1	intronic	Nerve_Tibial	ENSG00000278765	.	lncRNA	NO	172.56	488	-0.084731	0.0404281	7.6009e-06	4.90542	0.000739882
chr9_111470746_111470788	CA	ECPAS	intronic	Nerve_Tibial	ENSG00000204173	LRRC37A5P	transcribed_unprocessed_pseudogene	NO	138.831	488	0.083482	0.0404272	7.60268e-06	4.90657	0.000739944
chr12_123712061_123712095	CA	ATP6V0A2	upstream	Whole_Blood	ENSG00000168778	TCTN2	Protein coding	NO	16.076	616	0.023343	0.0321296	7.60301e-06	3.98836	0.000808998
chr1_27916596_27916635	TG	RPA2;SMPDL3B	intergenic	Brain_Cortex	ENSG00000117748	RPA2	Protein coding	NO	1.8695	199	0.111506	0.0969321	7.60317e-06	4.02112	0.00219448
chr18_61733542_61733588	GT	CDH20;LINC01544	intergenic	Lung	ENSG00000176641	RNF152	Protein coding	NO	155.289	466	-0.032886	0.0423044	7.60368e-06	4.97284	0.00120554
chr12_42413526_42413570	TG	PPHLN1	intronic	Pancreas	ENSG00000139168	ZCRB1	Protein coding	NO	87.291	275	-0.050761	0.0708833	7.60489e-06	4.3248	0.00188363
chr10_80290285_80290313	TG	MAT1A	upstream	Brain_Cortex	ENSG00000122359	ANXA11	Protein coding	NO	84.727	199	-0.131478	0.0969291	7.60575e-06	4.02248	0.00219448
chr6_29679886_29679913	AAAC	ZFP57	intronic	Small_Intestine_Terminal_Ileum	ENSG00000239257	RPL23AP1	transcribed_processed_pseudogene	NO	47.2395	172	-0.282533	0.111474	7.60764e-06	4.25327	0.00445369
chr11_118648269_118648323	TG	PHLDB1	intronic	Thyroid	ENSG00000019144	PHLDB1	Protein coding	YES	1.962	534	-0.035762	0.0369917	7.60772e-06	4.95409	0.000709959
chr8_33597882_33597910	AC	DUSP26	intronic	Adipose_Subcutaneous	ENSG00000272338	.	lncRNA	NO	236.481	530	0.032673	0.0372659	7.60975e-06	4.71871	0.000890826
chr2_168783130_168783170	GT	CERS6-AS1	ncRNA_intronic	Esophagus_Gastroesophageal_Junction	ENSG00000163072	NOSTRIN	Protein coding	NO	3.389	322	-0.085918	0.0607767	7.60983e-06	4.60025	0.00149637
RFC1	AARRG	RFC1	intronic	Brain_Substantia_nigra	ENSG00000249685	.	lncRNA	NO	214.538	105	-0.020434	0.177519	7.61022e-06	3.87939	0.00946889
chr15_84669343_84669379	CA	SEC11A	downstream	Pancreas	ENSG00000166716	ZNF592	Protein coding	NO	79.231	275	-0.101238	0.0708782	7.61081e-06	4.32817	0.00188427
chr12_11202309_11202377	GGAA	TAS2R42;PRB3	intergenic	Esophagus_Gastroesophageal_Junction	ENSG00000111215	PRR4	Protein coding	NO	352.868	321	0.116889	0.0609602	7.61161e-06	4.60133	0.00149637
chr5_151738987_151739013	GT	CLMAT3;ATOX1	intergenic	Brain_Hypothalamus	ENSG00000275765	.	lncRNA	NO	32.508	160	0.218823	0.119432	7.61207e-06	4.0522	0.0044432
chr12_9283455_9283487	AC	LOC642846	upstream	Pituitary	ENSG00000260423	LINC02367	lncRNA	NO	63.585	230	0.211136	0.0842894	7.61228e-06	5.06306	0.00211583
chr19_46168899_46168951	GT	IGFL2;IGFL2-AS1	intergenic	Pituitary	ENSG00000204866	IGFL2	Protein coding	NO	8.282	230	-0.292408	0.0842892	7.61247e-06	5.06319	0.00211583
chr8_71554230_71554254	GA	EYA1;MSC	intergenic	Skin_Sun_Exposed_Lower_leg	ENSG00000104313	EYA1	Protein coding	NO	6.055	557	0.066053	0.0354821	7.61408e-06	4.83713	0.000793233
chr11_111247191_111247220	AG	C11orf53	intronic	Nerve_Tibial	ENSG00000196167	COLCA1	lncRNA	NO	52.0475	488	-0.031433	0.0404214	7.61449e-06	4.91419	0.000740982
chr7_6073965_6073990	CAAAA	EIF2AK1;USP42	intergenic	Heart_Left_Ventricle	ENSG00000122512	PMS2	Protein coding	NO	64.8475	350	-0.170241	0.0560158	7.61528e-06	4.10142	0.00165313
chr17_1779479_1779514	AAAAC	SMYD4	UTR3	Adipose_Subcutaneous	ENSG00000132386	SERPINF1	Protein coding	NO	3.0465	530	0.045362	0.0372628	7.61656e-06	4.72293	0.000891455
chr1_87107642_87107656	AT	HS2ST1	UTR3	Thyroid	ENSG00000153936	HS2ST1	Protein coding	YES	151.165	520	-0.125365	0.037969	7.61664e-06	4.9599	0.00071069
chr2_61421774_61421798	AC	USP34	intronic	Heart_Atrial_Appendage	ENSG00000237651	C2orf74	Protein coding	NO	259.595	364	-0.196941	0.053905	7.61689e-06	4.4268	0.00140355
chr2_61065317_61065353	AC	KIAA1841	upstream	Brain_Cerebellum	ENSG00000173209	AHSA2P	transcribed_unitary_pseudogene	NO	112.083	202	0.256673	0.0955297	7.6179e-06	4.13552	0.00159549
chr7_134562832_134562888	TCTT	AKR1B15	intronic	Heart_Left_Ventricle	ENSG00000085662	AKR1B1	Protein coding	NO	103.576	350	0.038272	0.0560134	7.61891e-06	4.10338	0.00165325
chr10_46295463_46295510	GTTAGAGTTAGA	ANTXRL	intronic	Cells_EBV-transformed_lymphocytes	ENSG00000263482	ANTXRLP1	unprocessed_pseudogene	NO	21.9295	137	-0.499622	0.138361	7.62104e-06	3.73247	0.00573343
chr19_48908721_48908763	GT	NUCB1	intronic	Spleen	ENSG00000104805	NUCB1	Protein coding	YES	5.443	205	-0.083334	0.0941789	7.62192e-06	4.85524	0.0025222
chr22_28823577_28823605	AC	XBP1;ZNRF3	intergenic	Pituitary	ENSG00000272858	.	lncRNA	NO	8.677	230	0.38139	0.0842775	7.624e-06	5.07086	0.00211727
chr13_24415598_24415634	GT	LINC00566;PARP4	intergenic	Colon_Sigmoid	ENSG00000240654	C1QTNF9	Protein coding	NO	106.036	310	-0.022835	0.063061	7.62424e-06	4.6715	0.0016142
chr15_76995149_76995169	CTGC	PSTPIP1	UTR5	Muscle_Skeletal	ENSG00000140386	SCAPER	Protein coding	NO	89.715	655	0.09764	0.0302303	7.62515e-06	4.07262	0.000778853
chr1_153816059_153816101	AC	GATAD2B	intronic	Adrenal_Gland	ENSG00000143545	RAB13	Protein coding	NO	169.282	203	0.057928	0.0950675	7.62605e-06	3.88688	0.0027704
chr19_51660847_51660920	TGTATA	SIGLEC14;SPACA6P-AS	intergenic	Brain_Cerebellar_Hemisphere	ENSG00000254415	SIGLEC14	Protein coding	NO	14.0585	166	0.101022	0.115293	7.62646e-06	4.08352	0.0022085
chr17_60162546_60162588	AC	CA4;USP32	intergenic	Lung	ENSG00000068097	HEATR6	Protein coding	NO	83.645	466	0.134147	0.0422923	7.62697e-06	4.98807	0.00120846
chr16_11114128_11114178	GT	CLEC16A	intronic	Adipose_Visceral_Omentum	ENSG00000263013	.	.	NO	.	459	-0.058657	0.0429264	7.62763e-06	4.73419	0.00117854
chr14_51194879_51194909	TA	TRIM9;TMX1	intergenic	Lung	ENSG00000139921	TMX1	Protein coding	NO	45.268	114	-0.051791	0.164411	7.62764e-06	4.98851	0.00120846
chr6_34792126_34792141	GGC	UHRF1BP1	UTR5	Esophagus_Gastroesophageal_Junction	ENSG00000124562	SNRPC	Protein coding	NO	34.2215	319	-0.031434	0.061321	7.62823e-06	4.61137	0.00149915
chr2_61065317_61065353	AC	KIAA1841	upstream	Breast_Mammary_Tissue	ENSG00000173209	AHSA2P	transcribed_unitary_pseudogene	NO	112.083	377	0.090399	0.0520762	7.62832e-06	4.93281	0.001612
chr4_75966267_75966313	AC	SDAD1	intronic	Artery_Aorta	ENSG00000138744	NAAA	Protein coding	NO	25.277	346	-0.120372	0.0566388	7.63058e-06	4.57712	0.0012665
chr3_151269397_151269441	CA	MED12L;P2RY14	intronic	Breast_Mammary_Tissue	ENSG00000169313	P2RY12	Protein coding	NO	71.434	377	0.032458	0.0520747	7.63069e-06	4.93434	0.001612
chr12_118149518_118149540	TG	TAOK3	downstream	Cells_Cultured_fibroblasts	ENSG00000176834	VSIG10	Protein coding	NO	13.503	427	0.082099	0.0460848	7.63073e-06	4.22166	0.000819702
chr7_141913566_141913620	AC	PRSS37;OR9A4	intergenic	Cells_Cultured_fibroblasts	ENSG00000214102	WEE2	Protein coding	NO	194.431	426	-0.044656	0.0461904	7.63186e-06	4.22228	0.000819702
chr6_83989096_83989142	AC	CYB5R4;MRAP2	intergenic	Ovary	ENSG00000135324	MRAP2	Protein coding	NO	44.653	147	-0.098228	0.129418	7.63292e-06	4.09888	0.00511721
chr12_75480331_75480355	CA	GLIPR1	upstream	Colon_Transverse	ENSG00000139278	GLIPR1	Protein coding	YES	0.41	328	0.058792	0.0596737	7.63309e-06	4.85859	0.00185726
chr16_56815859_56815928	CTG	NUP93	intronic	Brain_Spinal_cord_cervical_c-1	ENSG00000102900	NUP93	Protein coding	YES	15.6215	120	0.06557	0.156702	7.63349e-06	3.98885	0.00578095
chr4_151079762_151079862	CTTC	LRBA;RPS3A	intergenic	Nerve_Tibial	ENSG00000270681	.	lncRNA	NO	60.179	488	0.067786	0.0404118	7.63383e-06	4.92668	0.000742752
chr17_44819659_44819703	AAAT	GJC1	intronic	Colon_Sigmoid	ENSG00000182963	GJC1	Protein coding	YES	6.376	309	-0.073203	0.0632526	7.63406e-06	4.67752	0.00161572
chr1_110336308_110336330	AC	RBM15-AS1	ncRNA_intronic	Lung	ENSG00000116396	KCNC4	Protein coding	NO	112.489	466	0.086336	0.0422886	7.63416e-06	4.99277	0.0012092
chr19_37393334_37393398	TCTA	ZNF527	downstream	Brain_Nucleus_accumbens_basal_ganglia	ENSG00000198182	ZNF607	Protein coding	NO	325.759	192	-0.129054	0.10029	7.6342e-06	4.02853	0.00266437
chr22_38180140_38180182	AC	PLA2G6	intronic	Artery_Tibial	ENSG00000198792	TMEM184B	Protein coding	NO	42.771	532	0.068852	0.0371155	7.63685e-06	4.46447	0.000791854
chr12_110169015_110169079	CCTT	IFT81	UTR3	Muscle_Skeletal	ENSG00000122970	IFT81	Protein coding	YES	2.848	655	0.069725	0.0302259	7.63697e-06	4.07894	0.000779763
chr14_64717112_64717148	GT	PLEKHG3	intronic	Whole_Blood	ENSG00000126822	PLEKHG3	Protein coding	YES	1.427	616	0.08369	0.032116	7.63735e-06	4.00637	0.000812322
chr3_119293703_119293717	GT	ARHGAP31	upstream	Esophagus_Mucosa	ENSG00000121578	B4GALT4	Protein coding	NO	52.764	449	-0.026675	0.0438605	7.63857e-06	4.62143	0.000964807
chr4_1393574_1393614	TAGA	UVSSA;NKX1-1	intergenic	Esophagus_Gastroesophageal_Junction	ENSG00000179979	.	.	NO	.	322	-0.163481	0.0607551	7.63902e-06	4.6179	0.00150078
chr12_10821063_10821159	ATATATATATCTTATAC	TAS2R9;TAS2R10	intergenic	Pancreas	ENSG00000212127	TAS2R14	Protein coding	NO	118.152	79	-0.227058	0.230286	7.63927e-06	4.34436	0.00188967
chr20_46736386_46736400	AC	SLC2A10	downstream	Skin_Sun_Exposed_Lower_leg	ENSG00000197496	SLC2A10	Protein coding	YES	21.926	557	-0.024641	0.035471	7.63947e-06	4.85326	0.000795747
chr15_30968534_30968576	AC	MTMR10	intronic	Colon_Transverse	ENSG00000259845	HERC2P10	unprocessed_pseudogene	NO	153.284	327	0.056356	0.0598471	7.63977e-06	4.86284	0.00185747
chr3_117155536_117155582	TA	LINC00901;LINC02024	intergenic	Spleen	ENSG00000185565	LSAMP	Protein coding	NO	16.17	71	0.065119	0.253446	7.6405e-06	4.86708	0.00252573
chr7_21441992_21442037	TG	SP4	intronic	Muscle_Skeletal	ENSG00000105877	DNAH11	Protein coding	NO	101.025	655	0.045754	0.0302244	7.64099e-06	4.08108	0.000780024
chr7_141913769_141913883	TAAAA	PRSS37;OR9A4	intergenic	Adrenal_Gland	ENSG00000228775	WEE2-AS1	lncRNA	NO	175.48	200	-0.033611	0.0964219	7.64143e-06	3.89471	0.0027719
chr1_206578233_206578263	GT	RASSF5	intronic	Skin_Sun_Exposed_Lower_leg	ENSG00000162888	IKBKE-AS1	lncRNA	NO	80.52	557	0.09532	0.0354701	7.6416e-06	4.85462	0.000795839
chr15_26858263_26858305	AC	GABRB3;GABRA5	intergenic	Stomach	ENSG00000186297	GABRA5	Protein coding	NO	8.627	286	0.051347	0.0681984	7.64216e-06	4.65374	0.00259985
chr16_3963097_3963143	AT	ADCY9	UTR3	Esophagus_Muscularis	ENSG00000213918	DNASE1	Protein coding	NO	305.848	114	-0.021186	0.164383	7.64274e-06	4.5869	0.000997585
chr7_103346818_103346854	TG	PSMC2	upstream	Adipose_Subcutaneous	ENSG00000170632	ARMC10	Protein coding	NO	251.109	530	0.070499	0.0372505	7.64357e-06	4.73968	0.000894279
chr1_245088315_245088349	AC	EFCAB2	intronic	Brain_Hippocampus	ENSG00000203666	EFCAB2	Protein coding	YES	4.876	157	-0.132315	0.121557	7.64489e-06	3.96818	0.0046088
chr22_26858301_26858343	TG	MIATNB;LOC110091768	intergenic	Adrenal_Gland	ENSG00000223704	LINC01422	lncRNA	NO	0.312	203	-0.104211	0.0950459	7.64514e-06	3.89661	0.0027719
chr6_29953121_29953160	TAAC	HLA-A;HCG9	intergenic	Esophagus_Mucosa	ENSG00000281831	HCP5B	lncRNA	NO	79.3575	448	0.17514	0.0439528	7.64588e-06	4.62585	0.000965379
chr1_162443865_162443913	AC	SH2D1B;UHMK1	intergenic	Esophagus_Mucosa	ENSG00000152332	UHMK1	Protein coding	NO	53.362	449	0.018009	0.0438564	7.64629e-06	4.6261	0.000965379
chr17_63864419_63864453	TTAT	TCAM1P	downstream	Adrenal_Gland	ENSG00000266173	STRADA	Protein coding	NO	122.45	202	-0.120586	0.0954973	7.64648e-06	3.89729	0.0027719
chr9_95772301_95772335	AC	PTCH1;LINC00476	intergenic	Nerve_Tibial	ENSG00000182150	ERCC6L2	Protein coding	NO	98.946	488	-0.016975	0.0404049	7.64778e-06	4.93568	0.000743997
chr4_152930962_152931025	AC	ARFIP1;LOC729870	intergenic	Cells_EBV-transformed_lymphocytes	ENSG00000164144	ARFIP1	Protein coding	NO	19.4235	137	0.104005	0.138316	7.64901e-06	3.74616	0.00574443
chr6_143425733_143425777	TG	ADAT2	UTR3	Prostate	ENSG00000189007	ADAT2	Protein coding	YES	16.222	199	-0.035227	0.0968788	7.6494e-06	5.04374	0.00401892
chr16_31117369_31117401	AAAT	KAT8	upstream	Pituitary	ENSG00000278133	.	lncRNA	NO	4.85	230	-0.091186	0.0842517	7.64965e-06	5.08792	0.0021235
chr11_120120344_120120392	AC	TRIM29	intronic	Muscle_Skeletal	ENSG00000184232	OAF	Protein coding	NO	90.664	655	-0.047131	0.0302212	7.64975e-06	4.08576	0.000780768
chr6_116600605_116600651	TG	RWDD1;RSPH4A	intergenic	Testis	ENSG00000188820	CALHM6	Protein coding	NO	138.161	296	0.180372	0.0659471	7.64991e-06	6.45516	0.00133289
chr1_39876528_39876559	TATC	TRIT1	intronic	Stomach	ENSG00000043514	TRIT1	Protein coding	YES	6.8815	286	-0.097549	0.0681906	7.65169e-06	4.65954	0.00260164
chr6_31486861_31486891	TC	MICB-DT	ncRNA_intronic	Heart_Left_Ventricle	ENSG00000206344	HCG27	lncRNA	NO	284.863	349	0.012338	0.056148	7.65175e-06	4.12106	0.00165971
chr11_65642901_65642929	TTTA	SIPA1	intronic	Pancreas	ENSG00000172803	SNX32	Protein coding	NO	190.919	275	-0.2347	0.0708432	7.65179e-06	4.35147	0.00189194
chr14_31229292_31229322	TG	HECTD1;HEATR5A	intergenic	Esophagus_Gastroesophageal_Junction	ENSG00000203546	.	Protein coding	NO	228.069	322	0.111247	0.0607454	7.65227e-06	4.6259	0.00150289
chr1_37996715_37996757	AC	FHL3	downstream	Artery_Coronary	ENSG00000183386	FHL3	Protein coding	YES	2.696	195	-0.096953	0.0987849	7.65285e-06	4.00247	0.00360908
chr7_30766195_30766233	CA	INMT-MINDY4	ncRNA_intronic	Heart_Atrial_Appendage	ENSG00000106125	MINDY4	Protein coding	NO	5.203	364	-0.084025	0.0538812	7.65331e-06	4.44796	0.00140937
chr2_175085553_175085597	AC	ATF2	intronic	Adipose_Visceral_Omentum	ENSG00000154518	ATP5MC3	Protein coding	NO	96.088	459	0.026657	0.042912	7.65504e-06	4.7512	0.00118189
chr2_161237032_161237076	CA	LOC101929512	ncRNA_intronic	Skin_Not_Sun_Exposed_Suprapubic	ENSG00000227403	LINC01806	lncRNA	NO	7.666	508	0.085812	0.0388333	7.65708e-06	4.87886	0.000912108
chr2_33556890_33556928	AC	RASGRP3-AS1	ncRNA_intronic	Heart_Atrial_Appendage	ENSG00000152689	RASGRP3	Protein coding	NO	17.258	364	0.077054	0.0538786	7.65716e-06	4.4502	0.00140963
chr8_58504938_58504966	CA	CYP7A1;SDCBP	intergenic	Skin_Sun_Exposed_Lower_leg	ENSG00000215114	UBXN2B	Protein coding	NO	88.022	557	0.082073	0.0354633	7.6572e-06	4.86453	0.000797333
chr16_66604126_66604140	GC	CMTM3	UTR5	Spleen	ENSG00000166548	TK2	Protein coding	NO	51.589	205	-0.161614	0.0941381	7.6583e-06	4.87842	0.0025303
chr5_77097685_77097733	TA	ZBED3-AS1	ncRNA_intronic	Thyroid	ENSG00000250802	ZBED3-AS1	lncRNA	YES	9.243	144	0.005592	0.131933	7.6588e-06	4.98736	0.000714419
chr20_25350959_25351009	CA	ABHD12	intronic	Brain_Putamen_basal_ganglia	ENSG00000100997	ABHD12	Protein coding	YES	11.235	163	0.037308	0.117271	7.65921e-06	3.87845	0.00338138
chr1_201821505_201821551	AC	IPO9-AS1	ncRNA_intronic	Artery_Tibial	ENSG00000134375	TIMM17A	Protein coding	NO	133.975	532	-0.018421	0.037105	7.65976e-06	4.47786	0.000794088
chr1_155609217_155609244	TA	MSTO1;MSTO2P	upstream	Whole_Blood	ENSG00000177628	GBA1	Protein coding	NO	364.531	199	0.042664	0.0968665	7.66009e-06	4.0183	0.000814575
chr17_56916573_56916645	AGGA	TRIM25;COIL	intergenic	Skin_Sun_Exposed_Lower_leg	ENSG00000121058	COIL	Protein coding	NO	44.167	557	-0.032134	0.035462	7.66024e-06	4.86646	0.000797519
chr10_75469587_75469605	GT	LRMDA	intronic	Esophagus_Gastroesophageal_Junction	ENSG00000148655	LRMDA	Protein coding	YES	37.972	322	0.197869	0.0607392	7.66067e-06	4.63098	0.00150405
chr6_27480209_27480249	AAAT	ZNF184;LINC01012	intergenic	Brain_Cerebellum	ENSG00000271755	.	lncRNA	NO	73.265	202	-0.273766	0.0954807	7.66113e-06	4.15899	0.00160331
chr12_53660854_53660869	CAA	ATF7;ATP5MC2	intergenic	Thyroid	ENSG00000205352	PRR13	Protein coding	NO	218.306	534	-0.123664	0.0369673	7.66135e-06	4.98902	0.000714504
chr2_61491459_61491497	AC	XPO1	intronic	Pituitary	ENSG00000173209	AHSA2P	transcribed_unitary_pseudogene	NO	305.952	230	0.088945	0.0842397	7.6616e-06	5.09587	0.00212594
chr17_43530609_43530636	GT	DHX8;ETV4	intronic	Thyroid	ENSG00000175906	ARL4D	Protein coding	NO	131.63	534	-0.068968	0.0369671	7.66191e-06	4.98938	0.000714504
chr7_95772126_95772160	CA	DYNC1I1	upstream	Spleen	ENSG00000158560	DYNC1I1	Protein coding	YES	0.363	205	0.083339	0.0941323	7.66358e-06	4.88178	0.00253073
chr17_19638169_19638217	AC	SLC47A1;ALDH3A2	intergenic	Nerve_Tibial	ENSG00000262681	.	lncRNA	NO	80.866	488	-0.063928	0.0403969	7.66392e-06	4.9461	0.000745455
chr14_54535359_54535393	CA	CGRRF1	intronic	Thyroid	ENSG00000100528	CNIH1	Protein coding	NO	93.985	534	0.038611	0.036966	7.66432e-06	4.99095	0.000714626
chr10_101830769_101830781	AC	KCNIP2	intronic	Esophagus_Mucosa	ENSG00000120029	ARMH3	Protein coding	NO	58.961	449	-0.05995	0.0438462	7.66535e-06	4.63763	0.000967584
chr11_63603703_63603753	AC	PLAAT3	intronic	Esophagus_Muscularis	ENSG00000176485	PLAAT3	Protein coding	YES	4.853	417	-0.108674	0.0471498	7.66575e-06	4.60071	0.000999265
chr17_46105865_46105948	CA	KANSL1	intronic	Stomach	ENSG00000176681	LRRC37A	Protein coding	NO	186.827	286	-0.027388	0.0681783	7.66671e-06	4.66869	0.00260529
chr4_76040437_76040479	AC	ART3	intronic	Cells_EBV-transformed_lymphocytes	ENSG00000169245	CXCL10	Protein coding	NO	16.961	137	-0.099157	0.138288	7.66691e-06	3.75493	0.00574443
chr12_27732987_27733041	AT	MRPS35	intronic	Esophagus_Muscularis	ENSG00000087448	KLHL42	Protein coding	NO	47.034	114	0.025705	0.164337	7.66701e-06	4.60147	0.000999265
chr15_84571274_84571316	GT	LINC00933	ncRNA_intronic	Esophagus_Muscularis	ENSG00000259728	LINC00933	transcribed_unprocessed_pseudogene	YES	0.371	417	0.074526	0.047149	7.66726e-06	4.60162	0.000999265
chr5_61237165_61237201	TG	SMIM15-AS1;LINC02057	intergenic	Artery_Tibial	ENSG00000049167	ERCC8	Protein coding	NO	292.11	532	-0.022551	0.0371002	7.67042e-06	4.4841	0.000795053
chr7_16804267_16804298	AC	AGR2	intronic	Skin_Sun_Exposed_Lower_leg	ENSG00000173467	AGR3	Protein coding	NO	77.6905	557	-0.035657	0.0354573	7.67103e-06	4.87331	0.00079848
chr7_43995839_43995877	GT	POLR2J4	ncRNA_intronic	Pituitary	ENSG00000239556	UPK3BL3P	transcribed_unprocessed_pseudogene	NO	5.651	230	0.124603	0.0842301	7.67113e-06	5.10221	0.00212722
chr11_83365512_83365544	TG	CCDC90B;DLG2	intergenic	Brain_Substantia_nigra	ENSG00000137500	CCDC90B	Protein coding	NO	79.138	105	0.068656	0.177396	7.67139e-06	3.91058	0.00951479
chr14_55003587_55003599	TA	WDHD1	intronic	Testis	ENSG00000258413	FBXO34-AS1	lncRNA	NO	267.715	294	-0.098307	0.0663667	7.67181e-06	6.47364	0.00133642
chr22_29867037_29867084	AAAAT	ASCC2;MTMR3	intergenic	Adrenal_Gland	ENSG00000279159	.	lncRNA	NO	161.175	203	0.136941	0.0950158	7.67182e-06	3.9102	0.00277911
chr12_69498519_69498551	TG	FRS2	intronic	Cells_Cultured_fibroblasts	ENSG00000166226	CCT2	Protein coding	NO	86.891	427	-0.009314	0.0460616	7.67201e-06	4.2445	0.000823854
chr16_31117369_31117401	AAAT	KAT8	upstream	Skin_Not_Sun_Exposed_Suprapubic	ENSG00000178226	PRSS36	Protein coding	NO	23.349	507	0.053866	0.0389015	7.67236e-06	4.8886	0.000913757
chr6_29726559_29726583	TG	HLA-F	intronic	Pituitary	ENSG00000230795	HLA-K	unprocessed_pseudogene	NO	199.888	230	0.271789	0.0842286	7.67263e-06	5.10321	0.00212722
chr14_50209274_50209322	GT	SOS2	intronic	Skin_Sun_Exposed_Lower_leg	ENSG00000100483	VCPKMT	Protein coding	NO	92.698	557	0.016222	0.0354563	7.67332e-06	4.87476	0.00079848
chr19_18482763_18482807	TTG	ELL	intronic	Pancreas	ENSG00000130511	SSBP4	Protein coding	NO	49.51	275	-0.058698	0.0708246	7.67368e-06	4.36392	0.00189653
chr10_19312378_19312400	TA	MALRD1	intronic	Skin_Sun_Exposed_Lower_leg	ENSG00000204740	MALRD1	Protein coding	YES	108.539	154	-0.2364	0.123766	7.67421e-06	4.87534	0.00079848
chr1_26359441_26359463	CA	CRYBG2;ZNF683	intergenic	Skin_Sun_Exposed_Lower_leg	ENSG00000197245	FAM110D	Protein coding	NO	200.373	557	0.076127	0.0354558	7.6745e-06	4.87552	0.00079848
chr18_6729557_6729593	CG	LOC101927168	ncRNA_intronic	Brain_Nucleus_accumbens_basal_ganglia	ENSG00000266441	ARHGAP28-AS1	lncRNA	NO	0.287	192	-0.03445	0.100241	7.67506e-06	4.05009	0.00267686
chr7_43995839_43995877	GT	POLR2J4	ncRNA_intronic	Artery_Aorta	ENSG00000235314	LINC00957	lncRNA	NO	43.313	346	-0.038799	0.0566078	7.67574e-06	4.60421	0.00127329
chr17_37119589_37119641	AC	ACACA	intronic	Breast_Mammary_Tissue	ENSG00000278540	ACACA	Protein coding	YES	3.179	377	-0.034161	0.0520462	7.6758e-06	4.96351	0.00162047
chr1_93054315_93054347	GT	DIPK1A;MTF2	intergenic	Adipose_Subcutaneous	ENSG00000223745	CCDC18-AS1	lncRNA	NO	219.252	529	-0.065339	0.0373048	7.67668e-06	4.76021	0.000897814
chr15_101641272_101641287	AAACA	TM2D3	intronic	Prostate	ENSG00000259658	UBE2Q2P13	transcribed_unprocessed_pseudogene	NO	104.704	199	-0.210999	0.0968474	7.67682e-06	5.06182	0.00403011
chr17_40019175_40019203	AC	MED24	UTR3	Ovary	ENSG00000008838	MED24	Protein coding	YES	1.421	147	-0.131272	0.129351	7.67785e-06	4.12301	0.00514091
chr3_48152915_48152937	AC	MAP4;CDC25A	intergenic	Minor_Salivary_Gland	ENSG00000164045	CDC25A	Protein coding	NO	21.827	142	-0.352227	0.133662	7.67812e-06	4.16986	0.00593153
chr15_50879663_50879705	GT	SPPL2A;AP4E1	intergenic	Stomach	ENSG00000138600	SPPL2A	Protein coding	NO	113.736	286	0.090189	0.0681686	7.67844e-06	4.67583	0.00260782
chr21_36176097_36176121	GT	DOP1B	intronic	Skin_Not_Sun_Exposed_Suprapubic	ENSG00000236830	CBR3-AS1	lncRNA	NO	0.294	508	0.035061	0.0388231	7.67866e-06	4.89261	0.000914336
chr16_20745578_20745610	AAAT	THUMPD1;ACSM3	intergenic	Skin_Sun_Exposed_Lower_leg	ENSG00000066654	THUMPD1	Protein coding	NO	3.51	557	-0.071758	0.0354539	7.67882e-06	4.87826	0.000798799
chr20_35615424_35615491	AAAG	SPAG4	upstream	Esophagus_Gastroesophageal_Junction	ENSG00000224497	RPL36P4	processed_pseudogene	NO	70.7105	321	-0.036131	0.0609106	7.67895e-06	4.64204	0.0015067
chr7_64971305_64971343	AATA	ERV3-1-ZNF117;ZNF117	downstream	Esophagus_Gastroesophageal_Junction	ENSG00000189316	.	lncRNA	NO	81.224	320	0.152772	0.0610963	7.67914e-06	4.64215	0.0015067
chr17_47390914_47390948	TCTA	EFCAB13	intronic	Artery_Tibial	ENSG00000178852	EFCAB13	Protein coding	YES	13.115	532	0.117276	0.0370959	7.68003e-06	4.48972	0.000795908
chr22_49646841_49646868	GAGG	C22orf34	intronic	Lung	ENSG00000212939	.	lncRNA	NO	98.1735	466	-0.142238	0.0422645	7.6809e-06	5.02334	0.00121607
chr17_30163189_30163247	TG	NSRP1	intronic	Brain_Cerebellum	ENSG00000108587	GOSR1	Protein coding	NO	314.144	202	0.042224	0.0954583	7.68095e-06	4.16975	0.00160664
chr7_102443081_102443133	CTT	ORAI2	intronic	Pancreas	ENSG00000228049	POLR2J2	Protein coding	NO	228.522	275	0.152042	0.0708183	7.68107e-06	4.36813	0.00189754
chr12_56167951_56167999	AC	SMARCC2	intronic	Thyroid	ENSG00000139531	SUOX	Protein coding	NO	165.761	534	0.062163	0.0369579	7.68224e-06	5.00262	0.000716195
chr7_66705443_66705487	AG	RABGEF1	intronic	Artery_Aorta	ENSG00000179406	LINC00174	lncRNA	NO	211.899	346	0.024467	0.0566025	7.68337e-06	4.60878	0.0012742
chr20_45742354_45742398	TG	SPINT4;WFDC3	intergenic	Brain_Anterior_cingulate_cortex_BA24	ENSG00000124116	WFDC3	Protein coding	NO	37.517	141	0.110026	0.13455	7.68353e-06	3.96719	0.00453393
chr3_49202495_49202545	TG	IHO1	intronic	Whole_Blood	ENSG00000177352	CCDC71	Protein coding	NO	36.189	616	0.017637	0.0320972	7.68523e-06	4.03149	0.000817083
chr11_118822411_118822453	TG	DDX6;CXCR5	intergenic	Pancreas	ENSG00000255239	TREHP1	unprocessed_pseudogene	NO	131.833	275	0.074438	0.0708146	7.68552e-06	4.37065	0.00189781
chr2_159265293_159265317	CA	WDSUB1	intronic	Heart_Left_Ventricle	ENSG00000196151	WDSUB1	Protein coding	YES	21.247	350	0.047286	0.055968	7.68569e-06	4.13935	0.00166559
chr13_51871785_51871843	AC	CCDC70;ATP7B	intergenic	Esophagus_Mucosa	ENSG00000253710	ALG11	Protein coding	NO	140.577	449	0.046556	0.0438347	7.68687e-06	4.65065	0.000970098
chr17_8387962_8387990	TG	RPL26;RNF222	intergenic	Heart_Left_Ventricle	ENSG00000184619	KRBA2	Protein coding	NO	11.272	350	-0.101888	0.055967	7.68724e-06	4.14018	0.00166559
chr4_112573167_112573201	AC	ZGRF1	intronic	Breast_Mammary_Tissue	ENSG00000138658	ZGRF1	Protein coding	YES	10.877	377	0.060169	0.0520389	7.68732e-06	4.97096	0.00162238
chr2_232580084_232580132	CA	EIF4E2	intronic	Brain_Cortex	ENSG00000237412	PRSS56	Protein coding	NO	57.607	199	0.066736	0.0968353	7.68738e-06	4.06566	0.00221683
chr19_15135286_15135320	AAAAT	ILVBL;NOTCH3	intergenic	Muscle_Skeletal	ENSG00000105135	ILVBL	Protein coding	NO	9.517	655	0.046189	0.030207	7.68786e-06	4.10612	0.000784187
chr13_37064979_37065034	TG	SUPT20H;CSNK1A1L	intergenic	Brain_Caudate_basal_ganglia	ENSG00000102710	SUPT20H	Protein coding	NO	5.2935	184	-0.085664	0.104404	7.68808e-06	4.03361	0.00267658
chr22_19007461_19007507	TG	DGCR5	ncRNA_intronic	Heart_Left_Ventricle	ENSG00000273311	DGCR11	lncRNA	NO	40.891	350	-0.10555	0.0559664	7.68812e-06	4.14065	0.00166559
chr16_20678011_20678043	AAAT	ACSM1	intronic	Artery_Tibial	ENSG00000183549	ACSM5	Protein coding	NO	246.984	530	-0.097607	0.0372301	7.68837e-06	4.49459	0.000796631
chr3_13817423_13817471	AC	WNT7A	UTR3	Muscle_Skeletal	ENSG00000163528	CHCHD4	Protein coding	NO	307.302	655	-0.022194	0.0302066	7.68911e-06	4.10679	0.000784187
chr22_42089327_42089355	AC	NDUFA6	intronic	Skin_Sun_Exposed_Lower_leg	ENSG00000233903	.	.	NO	.	557	-0.078571	0.0354492	7.68971e-06	4.88518	0.000799669
chr4_56955436_56955472	AC	REST;NOA1	intergenic	Esophagus_Gastroesophageal_Junction	ENSG00000269949	.	lncRNA	NO	5.919	322	-0.056752	0.0607178	7.68993e-06	4.64867	0.00150833
chr7_95445270_95445303	TG	PON2;ASB4	intergenic	Adipose_Visceral_Omentum	ENSG00000005981	ASB4	Protein coding	NO	33.1575	459	0.066008	0.0428936	7.69014e-06	4.77298	0.00118701
chr10_113679022_113679053	GT	CASP7	upstream	Skin_Not_Sun_Exposed_Suprapubic	ENSG00000165806	CASP7	Protein coding	YES	0.1245	508	0.063166	0.0388175	7.69048e-06	4.90014	0.000915402
chr18_49499922_49499946	AATT	RPL17;LIPG	intergenic	Testis	ENSG00000177576	C18orf32	Protein coding	NO	12.682	296	-0.08465	0.0659144	7.69108e-06	6.48991	0.00133923
chr15_84568537_84568583	AC	UBE2Q2P1	ncRNA_intronic	Colon_Sigmoid	ENSG00000259728	LINC00933	transcribed_unprocessed_pseudogene	NO	2.364	310	-0.061016	0.063009	7.69255e-06	4.71336	0.00162698
chr3_48142032_48142076	TTCC	MAP4;CDC25A	intergenic	Skin_Sun_Exposed_Lower_leg	ENSG00000232112	TMA7	Protein coding	NO	298.203	557	0.038591	0.0354476	7.69335e-06	4.88749	0.000799917
chr7_149232651_149232699	TCTA	ZNF282;ZNF212	intergenic	Whole_Blood	ENSG00000170265	ZNF282	Protein coding	NO	20.367	616	-0.055525	0.0320936	7.69427e-06	4.03623	0.000817878
chr6_149720690_149720726	GT	LOC645967;NUP43	intergenic	Brain_Spinal_cord_cervical_c-1	ENSG00000055211	GINM1	Protein coding	NO	141.785	120	0.088764	0.156591	7.69596e-06	4.0215	0.00581498
chr16_68486358_68486398	TG	SMPD3;ZFP90	intergenic	Colon_Sigmoid	ENSG00000132600	PRMT7	Protein coding	NO	131.558	310	0.087889	0.0630058	7.69674e-06	4.71592	0.00162712
chr5_62075157_62075193	GT	C5orf64-AS1;KIF2A	intergenic	Artery_Tibial	ENSG00000068796	KIF2A	Protein coding	NO	230.987	532	0.053603	0.0370878	7.69788e-06	4.50015	0.000797404
chr17_46112730_46112786	GGGGC	KANSL1	intronic	Adipose_Visceral_Omentum	ENSG00000185829	ARL17A	Protein coding	NO	446.546	459	-0.171774	0.0428895	7.69801e-06	4.77787	0.00118792
chr18_12331808_12331860	AT	AFG3L2	intronic	Heart_Atrial_Appendage	ENSG00000141391	PRELID3A	Protein coding	NO	76.062	362	0.069436	0.0541432	7.69821e-06	4.47406	0.0014156
chr7_65354519_65354551	CTCCT	INTS4P1;ZNF92	intergenic	Esophagus_Mucosa	ENSG00000270948	MTDHP1	processed_pseudogene	NO	411.609	447	-0.010576	0.0440213	7.69845e-06	4.65765	0.000971357
chr4_102888054_102888082	TG	CISD2	UTR3	Colon_Sigmoid	ENSG00000230069	LRRC37A15P	processed_pseudogene	NO	157.347	310	0.249003	0.0630045	7.69853e-06	4.71702	0.00162712
chr1_150811458_150811478	CA	ARNT	UTR3	Artery_Tibial	ENSG00000143374	TARS2	Protein coding	NO	307.135	532	0.097424	0.0370875	7.69857e-06	4.50055	0.000797404
chr6_57645321_57645371	CA	PRIM2	intronic	Heart_Atrial_Appendage	ENSG00000239650	GUSBP4	transcribed_unprocessed_pseudogene	NO	284.945	364	0.063606	0.0538511	7.69934e-06	4.47472	0.0014156
ATN1	CAG	ATN1	exonic	Adipose_Visceral_Omentum	ENSG00000111665	CDCA3	Protein coding	NO	85.4525	459	0.044465	0.0428886	7.69981e-06	4.77899	0.00118792
chr17_5047471_5047503	GT	SLC52A1;ZFP3	intergenic	Skin_Sun_Exposed_Lower_leg	ENSG00000205710	C17orf107	Protein coding	NO	147.951	557	0.075173	0.0354445	7.70058e-06	4.89209	0.000800538
chr16_15591594_15591639	AC	BMERB1;MARF1	intergenic	Brain_Spinal_cord_cervical_c-1	ENSG00000263335	.	lncRNA	NO	135.058	120	-0.201503	0.156582	7.70067e-06	4.02396	0.00581498
chr3_56556842_56556910	GT	CCDC66	upstream	Muscle_Skeletal	ENSG00000180376	CCDC66	Protein coding	YES	0.285	655	0.006581	0.0302021	7.70118e-06	4.11323	0.000784885
chr20_34709160_34709184	GT	TP53INP2	intronic	Muscle_Skeletal	ENSG00000101464	PIGU	Protein coding	NO	10.382	655	0.130934	0.0302021	7.70137e-06	4.11333	0.000784885
chr17_81574876_81574900	AC	NPLOC4	intronic	Small_Intestine_Terminal_Ileum	ENSG00000182446	NPLOC4	Protein coding	YES	2.78	172	0.238774	0.11135	7.7021e-06	4.30608	0.00449487
chr13_43685873_43685913	AC	ENOX1	intronic	Artery_Tibial	ENSG00000151773	CCDC122	Protein coding	NO	172.908	532	0.098929	0.0370852	7.7036e-06	4.5035	0.000797785
chr17_43317155_43317181	TTC	RNU2-1;LINC00910	intergenic	Esophagus_Mucosa	ENSG00000236383	CCDC200	Protein coding	NO	11.771	448	-0.006243	0.0439219	7.70363e-06	4.66079	0.000971622
chr7_65010289_65010337	TG	ERV3-1-ZNF117;CCT6P3	intergenic	Esophagus_Mucosa	ENSG00000173041	ZNF680	Protein coding	NO	447.238	449	0.058462	0.0438257	7.70377e-06	4.66087	0.000971622
chr4_152046693_152046713	TA	GATB;LINC02273	intergenic	Whole_Blood	ENSG00000245954	LINC02273	lncRNA	NO	43.756	585	-0.101129	0.0337682	7.70462e-06	4.04166	0.000818789
chr22_19007461_19007507	TG	DGCR5	ncRNA_intronic	Esophagus_Muscularis	ENSG00000273311	DGCR11	lncRNA	NO	40.891	417	-0.102039	0.0471275	7.70487e-06	4.62418	0.00100351
chr1_52570113_52570138	TGTTT	TUT4;GPX7	intergenic	Cells_Cultured_fibroblasts	ENSG00000134748	PRPF38A	Protein coding	NO	165.498	427	0.118613	0.0460432	7.705e-06	4.26274	0.000827235
chr7_64971305_64971343	AATA	ERV3-1-ZNF117;ZNF117	downstream	Brain_Putamen_basal_ganglia	ENSG00000164669	INTS4P1	transcribed_unprocessed_pseudogene	NO	169.917	162	0.19934	0.117898	7.70501e-06	3.90164	0.00339568
chr12_42413526_42413570	TG	PPHLN1	intronic	Artery_Tibial	ENSG00000015153	YAF2	Protein coding	NO	175.199	532	-0.025402	0.0370844	7.70543e-06	4.50456	0.000797833
chr1_96650554_96650587	TG	LINC01787;PTBP2	intergenic	Lung	ENSG00000117569	PTBP2	Protein coding	NO	71.0945	466	0.054766	0.0422518	7.70567e-06	5.03954	0.00121934
chr1_26830770_26830800	TTG	ZDHHC18	intronic	Whole_Blood	ENSG00000142751	GPN2	Protein coding	NO	55.556	616	0.085321	0.032089	7.70596e-06	4.04236	0.000818789
chr9_137795401_137795463	CA	EHMT1	intronic	Artery_Aorta	ENSG00000130653	PNPLA7	Protein coding	NO	245.03	346	-0.015704	0.0565869	7.70623e-06	4.6225	0.00127764
chr6_135344926_135344956	CA	AHI1	intronic	Brain_Nucleus_accumbens_basal_ganglia	ENSG00000135541	AHI1	Protein coding	YES	19.938	192	0.110228	0.100204	7.70657e-06	4.06672	0.00268607
chr8_6428745_6428769	CA	MCPH1	intronic	Brain_Cortex	ENSG00000147316	MCPH1	Protein coding	YES	11.169	199	-0.267469	0.0968132	7.70671e-06	4.07588	0.00221998
chr1_229435461_229435511	CT	ACTA1;NUP133	intergenic	Nerve_Tibial	ENSG00000229367	HMGN2P19	processed_pseudogene	NO	135.046	488	-0.040774	0.0403757	7.70696e-06	4.97387	0.000749416
chr17_19376787_19376837	AAATA	B9D1	intronic	Artery_Tibial	ENSG00000262319	.	lncRNA	NO	233.123	532	-0.149407	0.0370835	7.70745e-06	4.50574	0.0007979
chr12_118034574_118034592	CT	WSB2	intronic	Skin_Not_Sun_Exposed_Suprapubic	ENSG00000176871	WSB2	Protein coding	YES	1.801	508	-0.016362	0.038809	7.70844e-06	4.91159	0.000917368
chr9_112170710_112170736	AG	SUSD1	intronic	Nerve_Tibial	ENSG00000106868	SUSD1	Protein coding	YES	4.462	480	0.065868	0.0410371	7.70891e-06	4.97513	0.000749492
chr13_37064979_37065034	TG	SUPT20H;CSNK1A1L	intergenic	Colon_Sigmoid	ENSG00000120699	EXOSC8	Protein coding	NO	58.0285	310	-0.081613	0.0629957	7.71016e-06	4.72414	0.00162902
chr19_49012843_49012883	CA	RUVBL2	intronic	Thyroid	ENSG00000232871	SEC1P	transcribed_unitary_pseudogene	NO	332.782	534	0.08601	0.0369449	7.71098e-06	5.02133	0.000718771
chr6_32749345_32749385	TG	MIR3135B	downstream	Adipose_Visceral_Omentum	ENSG00000241106	HLA-DOB	Protein coding	NO	67.545	459	0.081353	0.0428823	7.71196e-06	4.78653	0.00118949
chr1_151200812_151200844	TATT	PIP5K1A	intronic	Adipose_Subcutaneous	ENSG00000143434	SEMA6C	Protein coding	NO	54.197	530	0.094391	0.0372191	7.71249e-06	4.78241	0.000901492
chr1_52140814_52140838	AG	BTF3L4;ZFYVE9	intergenic	Stomach	ENSG00000116157	GPX7	Protein coding	NO	461.545	286	0.184865	0.0681405	7.71292e-06	4.69683	0.00261808
chr15_50879663_50879705	GT	SPPL2A;AP4E1	intergenic	Esophagus_Mucosa	ENSG00000259306	.	lncRNA	NO	436.157	449	0.139614	0.0438208	7.71297e-06	4.66644	0.00097258
chr6_116061399_116061433	AC	FRK	upstream	Esophagus_Gastroesophageal_Junction	ENSG00000178425	NT5DC1	Protein coding	NO	39.435	322	0.122685	0.0607009	7.71309e-06	4.66267	0.00151238
chr3_49673801_49673837	CTCACG	APEH	upstream	Esophagus_Muscularis	ENSG00000164068	RNF123	Protein coding	NO	15.719	417	-0.086491	0.0471226	7.71333e-06	4.62926	0.0010044
chr7_67136650_67136686	GT	TYW1	intronic	Breast_Mammary_Tissue	ENSG00000273448	.	lncRNA	NO	196.379	377	-0.089225	0.0520222	7.71397e-06	4.98819	0.00162695
chr19_17323311_17323343	TG	ANO8	UTR3	Breast_Mammary_Tissue	ENSG00000127220	ABHD8	Protein coding	NO	13.091	377	-0.042723	0.0520221	7.71403e-06	4.98823	0.00162695
chr2_108798816_108798853	AC	CCDC138	intronic	Adipose_Visceral_Omentum	ENSG00000135968	GCC2	Protein coding	NO	300.611	459	0.051236	0.0428812	7.71414e-06	4.78788	0.00118954
chr1_153816059_153816101	AC	GATAD2B	intronic	Thyroid	ENSG00000143578	CREB3L4	Protein coding	NO	151.454	534	0.028975	0.0369435	7.71419e-06	5.02343	0.000718968
chr5_81274615_81274653	AC	CKMT2-AS1	ncRNA_intronic	Artery_Aorta	ENSG00000247572	CKMT2-AS1	lncRNA	YES	25.857	346	0.199519	0.056581	7.71498e-06	4.62775	0.00127874
chr5_146057928_146057968	TC	SH3RF2	intronic	Brain_Cerebellar_Hemisphere	ENSG00000133706	LARS1	Protein coding	NO	72.268	166	-0.091915	0.115173	7.71526e-06	4.13107	0.0022318
chr2_127837762_127837826	TG	WDR33;POLR2D	intergenic	Pancreas	ENSG00000144231	POLR2D	Protein coding	NO	20.155	275	0.056796	0.0707891	7.71552e-06	4.38772	0.00190439
chr8_90947303_90947351	AC	NECAB1	intronic	Esophagus_Gastroesophageal_Junction	ENSG00000254251	.	lncRNA	NO	88.087	322	-0.044646	0.0606988	7.71593e-06	4.66439	0.00151245
chr13_80779696_80779738	AC	SPRY2;LINC00377	intergenic	Brain_Cerebellum	ENSG00000229246	LINC00377	lncRNA	NO	238.459	198	0.104811	0.0972725	7.71627e-06	4.18892	0.00161299
chr2_73385903_73385951	GGA	ALMS1	exonic	Brain_Cortex	ENSG00000144035	NAT8	Protein coding	NO	256.495	199	-0.220801	0.0968022	7.71641e-06	4.08101	0.00222156
chr10_67301978_67302098	GAAA	CTNNA3	intronic	Esophagus_Mucosa	ENSG00000183230	CTNNA3	Protein coding	YES	85.456	449	-0.021806	0.0438189	7.71659e-06	4.66863	0.000972834
chr12_64101308_64101350	GT	SRGAP1	intronic	Artery_Tibial	ENSG00000196935	SRGAP1	Protein coding	YES	10.482	532	-0.058004	0.0370792	7.71691e-06	4.51127	0.000798671
chr19_9669734_9669776	CA	ZNF562	intronic	Colon_Sigmoid	ENSG00000171469	ZNF561	Protein coding	NO	48.519	310	0.054109	0.0629905	7.71697e-06	4.72832	0.00162989
chr2_27358735_27358759	ACCTCTCT	GTF3C2;EIF2B4	intergenic	Artery_Tibial	ENSG00000138074	SLC5A6	Protein coding	NO	145.789	532	-0.052783	0.0370789	7.71762e-06	4.51169	0.000798671
chr7_6073965_6073990	CAAAA	EIF2AK1;USP42	intergenic	Breast_Mammary_Tissue	ENSG00000122512	PMS2	Protein coding	NO	64.8475	377	-0.188949	0.0520198	7.71777e-06	4.99065	0.00162698
chr2_28834081_28834115	AC	SPDYA	intronic	Lung	ENSG00000213639	PPP1CB	Protein coding	NO	51.57	466	0.057749	0.0422452	7.71855e-06	5.04796	0.00122108
chr7_76426874_76426908	CA	ZP3	intronic	Breast_Mammary_Tissue	ENSG00000230305	.	unprocessed_pseudogene	NO	97.624	377	-0.045717	0.0520189	7.71918e-06	4.99156	0.00162698
chr16_4483160_4483224	GT	HMOX2	intronic	Whole_Blood	ENSG00000089486	CDIP1	Protein coding	NO	30.957	616	-0.022069	0.0320839	7.71923e-06	4.04932	0.000820033
chr19_43543341_43543379	GT	XRCC1	UTR3	Artery_Tibial	ENSG00000226763	SRRM5	Protein coding	NO	53.257	532	-0.081589	0.0370779	7.71976e-06	4.51294	0.00079875
chr1_119247097_119247119	TA	WARS2-AS1	ncRNA_intronic	Adipose_Visceral_Omentum	ENSG00000231365	WARS2-AS1	lncRNA	YES	100.699	136	0.06192	0.139161	7.72076e-06	4.79199	0.00119026
chr6_34991541_34991580	AC	ANKS1A	intronic	Muscle_Skeletal	ENSG00000065060	BLTP3A	Protein coding	NO	199.477	652	0.030015	0.030332	7.7215e-06	4.12409	0.000786289
chr1_247852884_247852959	AC	OR11L1;TRIM58	intergenic	Brain_Caudate_basal_ganglia	ENSG00000162722	TRIM58	Protein coding	NO	4.2655	184	-0.037863	0.104363	7.72184e-06	4.05132	0.00268655
chr2_61239300_61239352	CA	USP34	intronic	Lung	ENSG00000115464	USP34	Protein coding	YES	2.288	466	-0.026703	0.0422425	7.72369e-06	5.05132	0.0012216
chr1_52140814_52140838	AG	BTF3L4;ZFYVE9	intergenic	Nerve_Tibial	ENSG00000116157	GPX7	Protein coding	NO	461.545	488	0.18161	0.0403658	7.72717e-06	4.98691	0.000750928
chr19_32821369_32821409	GT	TDRD12	intronic	Brain_Cerebellar_Hemisphere	ENSG00000021488	SLC7A9	Protein coding	NO	43.129	166	-0.066059	0.115157	7.72726e-06	4.13749	0.00223361
chr22_41817730_41817770	TAAA	CCDC134	intronic	Muscle_Skeletal	ENSG00000167077	MEI1	Protein coding	NO	22.328	655	0.19698	0.0301923	7.72773e-06	4.12741	0.000786773
chr11_74468691_74468727	CTTC	KCNE3;LIPT2	intergenic	Skin_Not_Sun_Exposed_Suprapubic	ENSG00000254974	.	processed_pseudogene	NO	17.342	508	-0.075486	0.0387995	7.72871e-06	4.9245	0.000919608
chr1_33218932_33218980	AC	TRIM62;ZNF362	intergenic	Thyroid	ENSG00000121900	TMEM54	Protein coding	NO	317.518	534	-0.02559	0.0369369	7.72882e-06	5.03295	0.000720125
chr2_113528144_113528172	ATGT	PGM5P3-AS1	ncRNA_intronic	Esophagus_Muscularis	ENSG00000240356	RPL23AP7	transcribed_processed_pseudogene	NO	84.089	417	-0.101112	0.0471137	7.72896e-06	4.63864	0.00100621
chr18_14843553_14843593	TG	ANKRD30B	intronic	Brain_Hypothalamus	ENSG00000180777	ANKRD30B	Protein coding	YES	6.424	160	0.062996	0.119269	7.72908e-06	4.11449	0.00450163
chr2_190386066_190386150	TTTTA	INPP1;MFSD6	intergenic	Stomach	ENSG00000198130	HIBCH	Protein coding	NO	41.915	286	0.048976	0.0681268	7.72978e-06	4.7071	0.00262234
chr17_63774201_63774259	CGG	DDX42	UTR5	Brain_Cerebellar_Hemisphere	ENSG00000198909	MAP3K3	Protein coding	NO	83.9	166	-0.076167	0.115154	7.72984e-06	4.13887	0.00223361
chr11_118251078_118251118	GT	MPZL3	intronic	Minor_Salivary_Gland	ENSG00000160588	MPZL3	Protein coding	YES	1.222	142	-0.070535	0.133581	7.73033e-06	4.19822	0.00596338
chr16_31141376_31141392	AAAC	PRSS36	intronic	Cells_Cultured_fibroblasts	ENSG00000178226	PRSS36	Protein coding	YES	0.65	427	0.257838	0.0460289	7.73062e-06	4.27692	0.000829825
chr2_113923318_113923350	TTTG	ACTR3	intronic	Colon_Sigmoid	ENSG00000225398	PGM5P4	unprocessed_pseudogene	NO	381.397	310	-0.22791	0.0629792	7.732e-06	4.73753	0.0016325
chr12_12249671_12249731	GAAG	LRP6	intronic	Cells_Cultured_fibroblasts	ENSG00000070018	LRP6	Protein coding	YES	5.397	427	-0.056737	0.046028	7.73221e-06	4.2778	0.000829834
chr20_24627126_24627186	GAGAGC	SYNDIG1	intronic	Nerve_Tibial	ENSG00000101463	SYNDIG1	Protein coding	YES	42.254	488	0.06973	0.0403633	7.73234e-06	4.99025	0.000751204
chr13_39369567_39369623	TTCC	LHFPL6	intronic	Cells_Cultured_fibroblasts	ENSG00000183722	LHFPL6	Protein coding	YES	233.598	427	-0.0268	0.0460269	7.73423e-06	4.27892	0.000829843
chr5_154706295_154706334	AAT	LARP1	intronic	Skin_Not_Sun_Exposed_Suprapubic	ENSG00000155508	CNOT8	Protein coding	NO	151.238	480	0.073726	0.0410243	7.73483e-06	4.9284	0.000920165
chr7_940330_940374	CA	ADAP1	intronic	Prostate	ENSG00000229043	ZFAND2A-DT	lncRNA	NO	220.022	199	0.139403	0.0967809	7.73507e-06	5.10023	0.00405402
chr7_102776099_102776115	AC	FAM185A	intronic	Cells_Cultured_fibroblasts	ENSG00000267368	UPK3BL1	Protein coding	NO	133.316	426	-0.038032	0.0461325	7.73529e-06	4.2795	0.000829843
ATN1	CAG	ATN1	exonic	Pituitary	ENSG00000111665	CDCA3	Protein coding	NO	85.4525	230	0.077617	0.0841658	7.7355e-06	5.14502	0.00214201
chr6_170281880_170281920	ATGA	DLL1	downstream	Adipose_Visceral_Omentum	ENSG00000198719	DLL1	Protein coding	YES	9.178	459	-0.106697	0.04287	7.73565e-06	4.80123	0.00119226
chr1_87107642_87107656	AT	HS2ST1	UTR3	Breast_Mammary_Tissue	ENSG00000153936	HS2ST1	Protein coding	YES	151.165	366	-0.188953	0.0535392	7.73613e-06	5.00252	0.00162949
chr6_43336930_43336948	AT	ZNF318	UTR3	Thyroid	ENSG00000124713	GNMT	Protein coding	NO	376.185	534	0.162373	0.0369336	7.73629e-06	5.03782	0.000720718
chr19_54437000_54437024	TG	TTYH1	downstream	Esophagus_Gastroesophageal_Junction	ENSG00000167617	CDC42EP5	Protein coding	NO	36.159	322	0.073528	0.0606838	7.7366e-06	4.67688	0.00151566
chr19_32285795_32285849	TC	LINC01782;ZNF507	intergenic	Nerve_Tibial	ENSG00000168813	ZNF507	Protein coding	NO	59.772	488	-0.019736	0.040361	7.7371e-06	4.99332	0.000751423
chr10_61451986_61452006	AT	TMEM26	intronic	Esophagus_Gastroesophageal_Junction	ENSG00000196932	TMEM26	Protein coding	YES	1.171	321	-0.238426	0.0608679	7.73732e-06	4.67732	0.00151566
chr3_130099980_130100032	AC	FAM86HP	ncRNA_intronic	Skin_Sun_Exposed_Lower_leg	ENSG00000251287	ALG1L2	Protein coding	NO	6.1	557	-0.032923	0.0354286	7.73752e-06	4.91555	0.000804115
chr5_177343564_177343594	AC	LMAN2	intronic	Artery_Tibial	ENSG00000213347	MXD3	Protein coding	NO	30.822	532	-0.016588	0.0370699	7.73762e-06	4.52338	0.000800315
chr1_26675758_26675784	TA	RPS6KA1;LOC101928728	intergenic	Pituitary	ENSG00000060642	PIGV	Protein coding	NO	111.283	69	-0.076093	0.259708	7.73789e-06	5.14661	0.00214201
chr11_117020236_117020246	AT	SIK3	intronic	Nerve_Tibial	ENSG00000254851	.	unprocessed_pseudogene	NO	115.287	476	0.034087	0.0413619	7.73809e-06	4.99396	0.000751423
chr1_151878891_151878929	AC	THEM4	intronic	Brain_Cortex	ENSG00000159445	THEM4	Protein coding	YES	10.84	199	0.046825	0.0967773	7.73823e-06	4.09255	0.00222663
chr11_118822411_118822453	TG	DDX6;CXCR5	intergenic	Thyroid	ENSG00000110367	DDX6	Protein coding	NO	31.268	534	0.028149	0.0369321	7.73966e-06	5.04001	0.000720928
chr7_141913566_141913620	AC	PRSS37;OR9A4	intergenic	Adipose_Subcutaneous	ENSG00000214102	WEE2	Protein coding	NO	194.431	529	-0.042133	0.0372761	7.73982e-06	4.79936	0.000904346
chr20_41183183_41183199	TA	ZHX3	UTR3	Esophagus_Mucosa	ENSG00000183798	EMILIN3	Protein coding	NO	183.627	449	0.240951	0.0438062	7.74056e-06	4.68313	0.000975449
chr6_26533744_26533766	TG	HCG11;HMGN4	intergenic	Prostate	ENSG00000181315	ZNF322	Protein coding	NO	117.741	196	0.146314	0.0981985	7.7408e-06	5.10401	0.00405402
chr3_120079305_120079350	AC	GSK3B	intronic	Skin_Sun_Exposed_Lower_leg	ENSG00000082701	GSK3B	Protein coding	YES	7.0375	557	-0.020903	0.0354268	7.74159e-06	4.91814	0.000804266
chr20_25642589_25642617	AC	ZNF337-AS1	ncRNA_intronic	Skin_Sun_Exposed_Lower_leg	ENSG00000175170	FAM182B	lncRNA	NO	132.713	557	0.209974	0.0354268	7.74172e-06	4.91822	0.000804266
chr17_5227292_5227324	AC	LOC100130950	ncRNA_intronic	Thyroid	ENSG00000234327	ZNF232-AS1	lncRNA	NO	113.949	534	-0.081586	0.0369309	7.74239e-06	5.04179	0.000720996
chr2_241902311_241902436	CCGCCGCCGCCTCCCCT	LINC01237	ncRNA_intronic	Thyroid	ENSG00000168395	ING5	Protein coding	NO	174.606	534	-0.041242	0.0369308	7.74259e-06	5.04192	0.000720996
chr7_138028700_138028738	AC	CREB3L2;AKR1D1	intergenic	Skin_Sun_Exposed_Lower_leg	ENSG00000182158	CREB3L2	Protein coding	NO	26.633	557	0.050161	0.0354261	7.74335e-06	4.91926	0.000804266
chr11_118700777_118700813	TTTA	TREH;DDX6	intergenic	Artery_Tibial	ENSG00000110367	DDX6	Protein coding	NO	58.574	532	-0.049526	0.0370672	7.74352e-06	4.52683	0.000800784
chr8_10653459_10653493	AC	RP1L1	intronic	Skin_Sun_Exposed_Lower_leg	ENSG00000269918	.	lncRNA	NO	453.228	557	-0.086457	0.0354258	7.74404e-06	4.91969	0.000804266
chr19_43609359_43609377	GA	ZNF428	intronic	Brain_Nucleus_accumbens_basal_ganglia	ENSG00000234465	PINLYP	Protein coding	NO	28.331	192	-0.051908	0.100159	7.74447e-06	4.08672	0.00269561
chr18_63870653_63870699	AC	SERPINB7;SERPINB2	intergenic	Nerve_Tibial	ENSG00000221887	HMSD	Protein coding	NO	78.625	488	0.043954	0.0403572	7.74478e-06	4.99828	0.000751961
chr7_66683727_66683755	TTAT	RABGEF1	intronic	Brain_Cerebellum	ENSG00000273142	LINC02604	lncRNA	NO	219.116	202	-0.214795	0.0953862	7.74502e-06	4.20453	0.00161837
chr17_80254236_80254372	TTCC	SLC26A11	downstream	Brain_Nucleus_accumbens_basal_ganglia	ENSG00000279259	.	TEC	NO	107.054	192	0.054226	0.100155	7.7482e-06	4.08869	0.00269561
chr19_58481777_58481807	GTTTT	ZNF446	intronic	Thyroid	ENSG00000174586	ZNF497	Protein coding	NO	118.944	534	0.184128	0.0369281	7.74848e-06	5.04576	0.000721441
chr17_40832363_40832409	CA	TMEM99	ncRNA_intronic	Prostate	ENSG00000167920	KRT10-AS1	lncRNA	NO	0.726	199	0.100465	0.0967653	7.74881e-06	5.10929	0.00405411
chr2_86332436_86332474	AC	REEP1	intronic	Pancreas	ENSG00000132305	IMMT	Protein coding	NO	136.983	275	0.087681	0.0707593	7.75088e-06	4.40783	0.00191229
chr11_78370725_78370745	TG	GAB2	intronic	Artery_Tibial	ENSG00000033327	GAB2	Protein coding	YES	28.855	532	-0.025587	0.0370636	7.75161e-06	4.53156	0.000801479
chr1_161053462_161053506	TC	ARHGAP30	intronic	Esophagus_Mucosa	ENSG00000215845	TSTD1	Protein coding	NO	14.507	448	0.02333	0.0438962	7.75203e-06	4.69007	0.000976691
chr22_43010385_43010399	AT	PACSIN2	intronic	Skin_Not_Sun_Exposed_Suprapubic	ENSG00000242247	ARFGAP3	Protein coding	NO	152.286	156	0.03097	0.122146	7.75208e-06	4.93939	0.000922045
chr17_6659795_6659833	TC	ALOX15P1	ncRNA_intronic	Artery_Aorta	ENSG00000256806	C17orf100	Protein coding	NO	7.65	346	-0.050079	0.0565555	7.75249e-06	4.65025	0.0012846
chr6_158175010_158175044	TG	GTF2H5	intronic	Nerve_Tibial	ENSG00000272047	GTF2H5	Protein coding	YES	0.245	488	-0.020429	0.0403532	7.75309e-06	5.00365	0.000752654
chr12_66155335_66155359	GA	TMBIM4	intronic	Prostate	ENSG00000139233	LLPH	Protein coding	NO	24.597	198	0.021559	0.0972303	7.75329e-06	5.11224	0.00405411
chr2_53858402_53858443	AC	GPR75;GPR75-ASB3	intronic	Esophagus_Gastroesophageal_Junction	ENSG00000170634	ACYP2	Protein coding	NO	112.415	322	0.065626	0.0606715	7.75349e-06	4.68709	0.00151833
chr2_42667570_42667657	AG	MTA3	intronic	Skin_Sun_Exposed_Lower_leg	ENSG00000162882	HAAO	Protein coding	NO	102.279	557	0.024564	0.0354217	7.75358e-06	4.92575	0.00080473
chr6_109460523_109460551	AC	MICAL1	intronic	Brain_Nucleus_accumbens_basal_ganglia	ENSG00000155085	AK9	Protein coding	NO	45.881	192	-0.147667	0.100148	7.75434e-06	4.09193	0.00269561
chr17_43086109_43086148	AC	BRCA1	intronic	Brain_Cerebellum	ENSG00000188825	LINC00910	lncRNA	NO	270.402	202	-0.181778	0.0953757	7.75446e-06	4.20966	0.0016191
chr3_183797544_183797576	AATA	YEATS2	intronic	Heart_Left_Ventricle	ENSG00000233885	YEATS2-AS1	lncRNA	NO	11.849	350	0.135817	0.0559216	7.75476e-06	4.17654	0.00167935
chr1_220881763_220881813	AC	HLX	intronic	Vagina	ENSG00000238078	LINC01352	lncRNA	NO	52.533	121	0.086841	0.155273	7.75526e-06	4.25458	0.00980318
chr6_27848312_27848352	AC	H2BC15;H2AC16	intergenic	Breast_Mammary_Tissue	ENSG00000219392	ZNF602P	transcribed_unprocessed_pseudogene	NO	267.296	377	-0.110532	0.0519963	7.75534e-06	5.01495	0.00163253
chr11_111955987_111956023	AC	DIXDC1	intronic	Skin_Sun_Exposed_Lower_leg	ENSG00000150764	DIXDC1	Protein coding	YES	18.585	557	0.045251	0.0354208	7.7557e-06	4.9271	0.000804819
chr16_75526152_75526241	GTGTGCATGTGA	CHST6;CHST5	intergenic	Adipose_Subcutaneous	ENSG00000205084	TMEM231	Protein coding	NO	15.8475	530	-0.034091	0.0371996	7.75574e-06	4.80923	0.000905912
chr3_157177026_157177048	TC	CCNL1;VEPH1	intergenic	Adipose_Subcutaneous	ENSG00000243176	.	lncRNA	NO	1.69	530	-0.264742	0.0371994	7.75615e-06	4.80948	0.000905912
chr20_18751064_18751084	GT	DTD1	intronic	Colon_Sigmoid	ENSG00000125821	DTD1	Protein coding	YES	163.02	310	-0.072942	0.0629607	7.7566e-06	4.7526	0.00163713
chr6_31652320_31652360	AC	BAG6	UTR5	Breast_Mammary_Tissue	ENSG00000240053	LY6G5B	Protein coding	NO	17.636	377	-0.041732	0.0519951	7.75718e-06	5.01613	0.00163253
chr17_50940862_50940897	AC	TOB1-AS1;SPAG9	intergenic	Breast_Mammary_Tissue	ENSG00000247011	.	lncRNA	NO	3.7395	377	0.111704	0.0519945	7.75818e-06	5.01678	0.00163253
chr12_66067076_66067132	AAGG	LINC02425;LLPH	intergenic	Nerve_Tibial	ENSG00000155957	TMBIM4	Protein coding	NO	71.833	488	-0.0376	0.0403501	7.75945e-06	5.00775	0.000753158
chr1_153611917_153611952	CA	S100A16	intronic	Skin_Sun_Exposed_Lower_leg	ENSG00000189171	S100A13	Protein coding	NO	15.1135	557	-0.024458	0.0354189	7.75998e-06	4.92982	0.000805132
chr2_60799604_60799639	TTTGT	PAPOLG	UTR3	Muscle_Skeletal	ENSG00000115421	PAPOLG	Protein coding	YES	8.1405	655	-0.071113	0.0301803	7.76054e-06	4.14494	0.000789813
chr7_140812160_140812194	TG	BRAF	intronic	Artery_Tibial	ENSG00000133597	ADCK2	Protein coding	NO	133.022	532	0.053812	0.0370595	7.76072e-06	4.53689	0.000802279
chr21_28908148_28908163	GTT	N6AMT1;LTN1	intergenic	Whole_Blood	ENSG00000156261	CCT8	Protein coding	NO	153.22	616	0.070334	0.0320677	7.76077e-06	4.07112	0.000824279
chr21_36105597_36105706	AG	LOC100133286;LOC105369306	ncRNA_intronic	Adipose_Subcutaneous	ENSG00000231106	LINC01436	lncRNA	NO	100.514	530	-0.027607	0.0371972	7.76106e-06	4.81253	0.000906314
chr2_134313037_134313091	AC	MGAT5	intronic	Pituitary	ENSG00000152128	TMEM163	Protein coding	NO	146.21	230	-0.065299	0.0841398	7.7617e-06	5.16245	0.00214618
chr17_18305486_18305509	CG	TOP3A	intronic	Esophagus_Mucosa	ENSG00000214856	KRT16P1	transcribed_unprocessed_pseudogene	NO	134.488	449	-0.092904	0.043794	7.76352e-06	4.69702	0.000977935
chr1_89789561_89789604	CA	LRRC8C;LRRC8D	intergenic	Pituitary	ENSG00000231613	.	lncRNA	NO	0.6685	230	-0.192913	0.0841379	7.76358e-06	5.1637	0.00214618
chr10_70136527_70136567	TG	AIFM2;TYSND1	intergenic	Adrenal_Gland	ENSG00000079332	SAR1A	Protein coding	NO	21.276	203	0.026279	0.0949128	7.76397e-06	3.95717	0.0028085
chr17_43578734_43578762	AC	ETV4;MEOX1	intergenic	Muscle_Skeletal	ENSG00000279602	.	TEC	NO	217.387	655	0.14375	0.0301785	7.76551e-06	4.14759	0.000790168
chr5_7396562_7396676	CGGCCCG	ADCY2	intronic	Nerve_Tibial	ENSG00000078295	ADCY2	Protein coding	YES	0.481	476	0.088538	0.041348	7.76595e-06	5.01194	0.000753675
chr7_23893603_23893625	GT	STK31;NPY	intergenic	Brain_Cerebellar_Hemisphere	ENSG00000196335	STK31	Protein coding	NO	140.811	166	0.206279	0.115105	7.76628e-06	4.15839	0.00224293
chr4_119415539_119415569	TATTT	LINC01061;GTF2IP12	intergenic	Brain_Spinal_cord_cervical_c-1	ENSG00000245958	SEPTIN7P14	transcribed_unprocessed_pseudogene	NO	42.414	119	0.465167	0.157696	7.76659e-06	4.05841	0.00584785
chr12_9454269_9454305	GT	LOC408186	ncRNA_intronic	Artery_Tibial	ENSG00000256673	.	unprocessed_pseudogene	NO	39.436	532	-0.114263	0.0370564	7.76767e-06	4.54095	0.000802856
chr19_21196060_21196090	GT	ZNF431	downstream	Nerve_Tibial	ENSG00000268555	.	lncRNA	NO	391.219	488	0.13796	0.0403459	7.76802e-06	5.01328	0.000753763
chr3_40462029_40462059	CTG	RPL14	exonic	Whole_Blood	ENSG00000188846	RPL14	Protein coding	YES	3.413	616	-0.022472	0.0320645	7.76885e-06	4.07535	0.00082497
chr10_27226449_27226487	AC	ACBD5	intronic	Lung	ENSG00000230445	LRRC37A6P	transcribed_processed_pseudogene	NO	24.094	466	-0.075192	0.0422187	7.77046e-06	5.08191	0.0012287
chr7_66276365_66276381	AT	TPST1	intronic	Pituitary	ENSG00000237310	LINC03011	lncRNA	NO	217.234	69	-0.051607	0.259618	7.77077e-06	5.16848	0.00214642
chr17_80097900_80097954	AAAAG	CCDC40	intronic	Pituitary	ENSG00000279259	.	TEC	NO	49.323	230	-0.103927	0.0841306	7.77092e-06	5.16858	0.00214642
chr8_119415655_119415695	TG	CCN3	upstream	Esophagus_Muscularis	ENSG00000136999	CCN3	Protein coding	YES	0.771	417	-0.10721	0.0470894	7.77195e-06	4.66444	0.00101159
chr6_41432251_41432285	CT	NCR2;LINC01276	intergenic	Breast_Mammary_Tissue	ENSG00000161912	ADCY10P1	transcribed_unprocessed_pseudogene	NO	331.246	377	0.054694	0.0519858	7.77207e-06	5.02576	0.00163482
chr5_132813630_132813647	CCG	SOWAHA	exonic	Esophagus_Gastroesophageal_Junction	ENSG00000164404	GDF9	Protein coding	NO	51.9755	307	-0.181335	0.0635489	7.77241e-06	4.69853	0.00152154
chr5_654437_654479	TG	CEP72	downstream	Stomach	ENSG00000225138	SLC9A3-AS1	lncRNA	NO	174.95	286	-0.299277	0.0680914	7.77344e-06	4.73368	0.00263568
chr17_7629375_7629415	TAAAA	SHBG	intronic	Breast_Mammary_Tissue	ENSG00000141504	SAT2	Protein coding	NO	1.519	377	0.070122	0.0519846	7.77411e-06	5.02708	0.00163482
chr15_80024564_80024603	GT	BCL2A1;ZFAND6	intergenic	Esophagus_Mucosa	ENSG00000180953	ST20	lncRNA	NO	100.882	449	-0.079514	0.043788	7.77502e-06	4.70398	0.00097918
chr22_37985818_37985852	AC	POLR2F	intronic	Brain_Hippocampus	ENSG00000100156	SLC16A8	Protein coding	NO	97.328	157	0.111794	0.121373	7.77516e-06	4.0358	0.00467647
chr22_42037128_42037165	TG	WBP2NL;NAGA	intergenic	Colon_Transverse	ENSG00000226450	CYP2D8P	unprocessed_pseudogene	NO	117.855	328	-0.100518	0.0595703	7.77721e-06	4.95033	0.00188944
chr6_30050746_30050766	AC	ZNRD1ASP	ncRNA_intronic	Esophagus_Muscularis	ENSG00000204625	HCG9	lncRNA	NO	73.289	417	-0.221326	0.0470863	7.7774e-06	4.66772	0.00101208
chr2_52403096_52403122	AC	LOC730100	ncRNA_intronic	Testis	ENSG00000204993	CRTC1P1	processed_pseudogene	NO	167.539	296	0.062003	0.0658462	7.77774e-06	6.56303	0.00135404
chr2_113819599_113819635	AAAACA	SLC35F5;ACTR3-AS1	intergenic	Breast_Mammary_Tissue	ENSG00000240356	RPL23AP7	transcribed_processed_pseudogene	NO	192.527	377	-0.174722	0.0519822	7.77792e-06	5.02955	0.00163509
chr6_71287930_71287990	AACAG	OGFRL1	upstream	Skin_Not_Sun_Exposed_Suprapubic	ENSG00000119900	OGFRL1	Protein coding	YES	0.851	508	0.062323	0.0387762	7.77825e-06	4.95606	0.000924984
chr12_42144668_42144683	CGC	GXYLT1	UTR5	Brain_Putamen_basal_ganglia	ENSG00000151233	GXYLT1	Protein coding	YES	0.0365	163	0.076217	0.117106	7.7804e-06	3.93981	0.00342583
chr6_29735181_29735207	CA	HLA-F-AS1	ncRNA_intronic	Spleen	ENSG00000273340	MICE	transcribed_unprocessed_pseudogene	NO	13.775	196	-0.162548	0.0981525	7.78089e-06	4.9565	0.00256415
chr4_112463518_112463564	AT	ALPK1;NEUROG2	intergenic	Testis	ENSG00000138658	ZGRF1	Protein coding	NO	97.997	94	0.065978	0.196238	7.7823e-06	6.56688	0.00135455
chr5_109702315_109702351	TG	MAN2A1	intronic	Pancreas	ENSG00000112893	MAN2A1	Protein coding	YES	12.406	275	0.069334	0.0707324	7.78295e-06	4.42606	0.00191937
chr4_46249034_46249060	TG	GABRA2	UTR3	Colon_Sigmoid	ENSG00000151834	GABRA2	Protein coding	YES	56.53	299	-0.049684	0.0651978	7.78347e-06	4.76906	0.00164224
chr2_42586477_42586616	AC	MTA3	intronic	Artery_Aorta	ENSG00000162881	OXER1	Protein coding	NO	177.589	346	0.010909	0.0565336	7.78496e-06	4.66972	0.00128962
chr22_18081245_18081279	AC	PEX26	intronic	Brain_Cerebellar_Hemisphere	ENSG00000215193	PEX26	Protein coding	YES	2.885	166	0.05977	0.11508	7.7855e-06	4.16867	0.00224726
chr10_45892930_45892974	GT	PARGP1;PARGP1-AGAP4	ncRNA_intronic	Brain_Substantia_nigra	ENSG00000264204	AGAP7P	unprocessed_pseudogene	NO	216.669	104	-0.157087	0.178748	7.78561e-06	3.9688	0.009633
chr7_65038264_65038312	GCG	CCT6P3	upstream	Pituitary	ENSG00000198039	ZNF273	Protein coding	NO	135	220	-0.079017	0.0878074	7.78662e-06	5.17902	0.00214986
chr10_49979587_49979625	TG	TIMM23B-AGAP6	ncRNA_intronic	Brain_Putamen_basal_ganglia	ENSG00000204149	AGAP6	Protein coding	NO	2.584	163	-0.09161	0.117097	7.78694e-06	3.94313	0.00342583
chr2_175329491_175329541	AC	ATP5MC3;LNPK	intergenic	Esophagus_Muscularis	ENSG00000154518	ATP5MC3	Protein coding	NO	147.806	417	-0.015596	0.0470808	7.78708e-06	4.67353	0.00101312
chr17_40220573_40220632	TA	WIPF2	intronic	Esophagus_Mucosa	ENSG00000266208	GJD3-AS1	lncRNA	NO	140.053	127	-0.028908	0.148322	7.78741e-06	4.71148	0.000980536
chr12_672954_672984	GT	NINJ2;WNK1	intergenic	Muscle_Skeletal	ENSG00000171840	NINJ2	Protein coding	NO	9.38	655	0.054282	0.0301704	7.78768e-06	4.15943	0.000792122
chr9_37852930_37852966	TA	DCAF10	intronic	Nerve_Tibial	ENSG00000122696	SLC25A51	Protein coding	NO	51.162	149	-0.044129	0.127541	7.78782e-06	5.02606	0.000755571
chr16_522021_522051	TGCGTG	RAB11FIP3	UTR3	Adipose_Subcutaneous	ENSG00000103202	NME4	Protein coding	NO	123.626	530	-0.043867	0.0371852	7.78783e-06	4.82913	0.000909132
chr17_20254134_20254176	GT	SPECC1	intronic	Testis	ENSG00000170298	LGALS9B	Protein coding	NO	198.016	296	0.115643	0.0658379	7.78843e-06	6.57205	0.00135534
chr17_45895048_45895090	GT	MAPT-AS1	ncRNA_intronic	Skin_Sun_Exposed_Lower_leg	ENSG00000280022	.	TEC	NO	302.448	557	0.214037	0.0354053	7.7919e-06	4.9501	0.00080818
chr12_9283455_9283487	AC	LOC642846	upstream	Brain_Hypothalamus	ENSG00000256069	A2MP1	transcribed_unprocessed_pseudogene	NO	7.654	160	0.23066	0.119182	7.79221e-06	4.1481	0.00453344
chr2_202546903_202546953	TGTTT	BMPR2	intronic	Esophagus_Muscularis	ENSG00000273456	.	lncRNA	NO	170.786	417	-0.187798	0.0470779	7.79231e-06	4.67666	0.00101358
chr10_79474234_79474268	AG	ZCCHC24;LOC729815	intergenic	Esophagus_Mucosa	ENSG00000278616	BEND3P3	processed_pseudogene	NO	208.746	449	-0.088922	0.0437786	7.79287e-06	4.71478	0.000980929
chr4_185261114_185261156	TG	SNX25	intronic	Skin_Not_Sun_Exposed_Suprapubic	ENSG00000109771	LRP2BP	Protein coding	NO	117.712	508	0.051032	0.0387691	7.79357e-06	4.96583	0.000926634
chr17_46737572_46737604	GT	NSF	intronic	Esophagus_Mucosa	ENSG00000232300	FAM215B	lncRNA	NO	174.793	449	-0.175332	0.043778	7.79404e-06	4.71549	0.000980929
chr7_64971305_64971343	AATA	ERV3-1-ZNF117;ZNF117	downstream	Kidney_Cortex	ENSG00000213462	ERV3-1	Protein coding	NO	35.335	70	-0.233137	0.256251	7.79411e-06	4.07859	0.0334135
chr14_22996983_22997011	CA	C14orf93	intronic	Brain_Cortex	ENSG00000279656	.	TEC	NO	27.22	199	0.06301	0.0967135	7.7946e-06	4.12236	0.00224163
chr20_46021439_46021463	GAAT	SLC12A5-AS1	ncRNA_intronic	Cells_Cultured_fibroblasts	ENSG00000124140	SLC12A5	Protein coding	NO	0.239	427	0.15315	0.0459933	7.79491e-06	4.31249	0.000836077
chr10_104055444_104055482	CA	COL17A1	intronic	Esophagus_Mucosa	ENSG00000197748	CFAP43	Protein coding	NO	86.852	449	-0.097177	0.0437773	7.79539e-06	4.71631	0.000980929
chr5_176387064_176387078	TC	NOP16	intronic	Skin_Sun_Exposed_Lower_leg	ENSG00000175416	CLTB	Protein coding	NO	19.269	557	-0.058843	0.0354037	7.79569e-06	4.95251	0.000808441
chr20_1469919_1469934	AAT	NSFL1C;SIRPB2	intergenic	Artery_Tibial	ENSG00000088833	NSFL1C	Protein coding	NO	3.0085	532	-0.091606	0.0370437	7.79599e-06	4.55751	0.00080564
chr16_75303365_75303428	ATGT	CFDP1	intronic	Minor_Salivary_Gland	ENSG00000261783	.	lncRNA	NO	77.8635	142	-0.122527	0.13348	7.79639e-06	4.23409	0.0060058
chr8_22357784_22357826	TG	PIWIL2	downstream	Brain_Amygdala	ENSG00000197181	PIWIL2	Protein coding	YES	5.006	120	0.22292	0.156411	7.79726e-06	3.97217	0.00741076
chr3_196567751_196567787	TG	WDR53	intronic	Skin_Sun_Exposed_Lower_leg	ENSG00000185798	WDR53	Protein coding	YES	0.459	557	0.036678	0.0354025	7.79852e-06	4.9543	0.000808602
chr17_29116613_29116625	CA	MYO18A	intronic	Muscle_Skeletal	ENSG00000221995	.	.	NO	.	655	0.02444	0.0301664	7.79872e-06	4.16533	0.000793093
chr10_34992239_34992283	AC	PARD3-AS1;CUL2	intergenic	Cells_EBV-transformed_lymphocytes	ENSG00000230534	.	lncRNA	NO	134.396	137	-0.081991	0.138077	7.79997e-06	3.8201	0.00582332
chr1_236654805_236654956	CCTTCCTG	HEATR1;ACTN2	intergenic	Artery_Tibial	ENSG00000119285	HEATR1	Protein coding	NO	50.3645	532	-0.025811	0.0370418	7.80033e-06	4.56004	0.000805946
chr10_79474234_79474268	AG	ZCCHC24;LOC729815	intergenic	Esophagus_Mucosa	ENSG00000244733	.	lncRNA	NO	186.64	449	-0.082768	0.0437746	7.80056e-06	4.71943	0.000981375
chr16_11276947_11276979	TC	PRM2	upstream	Muscle_Skeletal	ENSG00000175643	RMI2	Protein coding	NO	27.314	655	0.060521	0.0301656	7.8008e-06	4.16644	0.000793154
chr11_74943524_74943589	GT	XRRA1	intronic	Brain_Nucleus_accumbens_basal_ganglia	ENSG00000278879	.	TEC	NO	111.046	192	0.063949	0.100093	7.80101e-06	4.11655	0.00271004
chr2_27283764_27283821	CA	TRIM54	intronic	Adipose_Subcutaneous	ENSG00000115216	NRBP1	Protein coding	NO	143.998	530	-0.030257	0.0371792	7.80123e-06	4.83744	0.000910491
chr20_25857882_25857926	AC	LOC101926935;LINC01733	intergenic	Prostate	ENSG00000175170	FAM182B	lncRNA	NO	1.999	199	0.099324	0.0967057	7.80156e-06	5.14407	0.00407612
chr3_183959052_183959082	AC	ABCC5	intronic	Pituitary	ENSG00000234371	RPSAP31	transcribed_processed_pseudogene	NO	71.512	230	0.150875	0.0841003	7.80157e-06	5.18897	0.00215221
chr7_102419845_102419895	TG	LOC100630923	ncRNA_intronic	Brain_Putamen_basal_ganglia	ENSG00000128563	PRKRIP1	Protein coding	NO	15.513	163	0.063904	0.117077	7.80224e-06	3.95087	0.00342958
chr1_120471324_120471370	AC	PDE4DIPP2	ncRNA_intronic	Nerve_Tibial	ENSG00000281741	.	TEC	NO	442.891	488	0.139538	0.0403287	7.80346e-06	5.03615	0.000756974
chr13_36285584_36285656	AGAT	CCDC169;CCDC169-SOHLH2	intronic	Esophagus_Mucosa	ENSG00000120669	SOHLH2	Protein coding	NO	71.032	449	0.121263	0.0437726	7.8042e-06	4.72163	0.000981628
chr7_43995839_43995877	GT	POLR2J4	ncRNA_intronic	Brain_Spinal_cord_cervical_c-1	ENSG00000235314	LINC00957	lncRNA	NO	43.313	120	-0.122754	0.156395	7.80647e-06	4.07925	0.00586942
chr6_109623862_109623905	AC	AK9	intronic	Brain_Cerebellum	ENSG00000155085	AK9	Protein coding	YES	4.6825	202	-0.134123	0.0953173	7.80686e-06	4.2381	0.00162929
chr5_83093014_83093042	AC	XRCC4	intronic	Breast_Mammary_Tissue	ENSG00000249664	.	lncRNA	NO	79.919	377	0.073481	0.0519641	7.80713e-06	5.04844	0.00164017
chr16_29074127_29074165	AC	RRN3P2	upstream	Esophagus_Gastroesophageal_Junction	ENSG00000103472	RRN3P2	lncRNA	YES	0.83	322	-0.051506	0.0606325	7.80758e-06	4.71979	0.00152789
chr12_9703375_9703411	TTAT	CLEC2D;CLECL1	intergenic	Colon_Transverse	ENSG00000184293	CLECL1P	transcribed_unitary_pseudogene	NO	19.268	327	-0.087697	0.0597261	7.80841e-06	4.97018	0.00189629
chr7_142384470_142384494	TG	TRY2P;TCAF2	intergenic	Adipose_Visceral_Omentum	ENSG00000211714	TRBV7-3	TR_V_gene	NO	0.153	459	-0.12766	0.0428324	7.80845e-06	4.84641	0.00120288
chr4_3037044_3037070	GT	GRK4	intronic	Adrenal_Gland	ENSG00000125388	GRK4	Protein coding	YES	7.734	203	0.144619	0.0948634	7.80854e-06	3.97989	0.00282134
chr17_2171356_2171382	GT	SMG6	intronic	Liver	ENSG00000167720	SRR	Protein coding	NO	132.014	195	0.267217	0.0986039	7.80912e-06	3.75203	0.00360425
chr7_17845153_17845177	AC	SNX13	intronic	Brain_Cerebellum	ENSG00000279048	.	TEC	NO	95.338	200	0.344636	0.0962318	7.80929e-06	4.23942	0.00162929
chr7_100168005_100168032	AC	GAL3ST4	intronic	Colon_Sigmoid	ENSG00000213413	PVRIG	Protein coding	NO	50.2225	310	0.105012	0.062921	7.80966e-06	4.78511	0.0016472
chr6_49072940_49073019	AGGA	PTCHD4;MMUT	intergenic	Esophagus_Muscularis	ENSG00000031691	CENPQ	Protein coding	NO	390.39	417	-0.046465	0.047068	7.80976e-06	4.68714	0.00101563
chr12_27732987_27733041	AT	MRPS35	intronic	Esophagus_Gastroesophageal_Junction	ENSG00000087448	KLHL42	Protein coding	NO	47.034	107	0.026665	0.174046	7.8099e-06	4.72119	0.00152789
chr2_113830773_113830815	AC	ACTR3-AS1	downstream	Adrenal_Gland	ENSG00000236397	DDX11L2	unprocessed_pseudogene	NO	229.533	203	0.086059	0.0948611	7.81055e-06	3.98091	0.00282134
chr10_73102241_73102289	AC	P4HA1;NUDT13	intergenic	Small_Intestine_Terminal_Ileum	ENSG00000156042	CFAP70	Protein coding	NO	176.07	172	0.081055	0.11121	7.81056e-06	4.36672	0.00454867
chr12_112387128_112387156	AC	HECTD4;RPL6	intergenic	Pituitary	ENSG00000198270	TMEM116	Protein coding	NO	373.957	230	0.076569	0.0840905	7.81155e-06	5.1956	0.00215406
chr2_186598294_186598328	AC	ITGAV	intronic	Brain_Amygdala	ENSG00000259915	.	lncRNA	NO	241.538	120	0.153856	0.156382	7.814e-06	3.98069	0.00741284
chr2_196823626_196823652	AAACA	C2orf66;PGAP1	intergenic	Heart_Left_Ventricle	ENSG00000187944	C2orf66	Protein coding	NO	14.284	350	-0.187509	0.0558819	7.81425e-06	4.20858	0.00169155
chr17_18943341_18943368	TTG	PRPSAP2;SLC5A10	intergenic	Minor_Salivary_Gland	ENSG00000171928	TVP23B	Protein coding	NO	147.548	142	-0.172068	0.13345	7.81581e-06	4.24464	0.00601224
chr6_8549644_8549674	AC	LOC100506207	ncRNA_intronic	Brain_Putamen_basal_ganglia	ENSG00000230939	.	.	NO	.	163	-0.091219	0.117058	7.81622e-06	3.95796	0.00343275
chr10_79636206_79636238	AG	LINC02679	ncRNA_intronic	Muscle_Skeletal	ENSG00000242600	MBL1P	transcribed_unitary_pseudogene	NO	283.956	655	0.044272	0.0301599	7.81639e-06	4.17477	0.000794588
chr14_21062708_21062746	GT	NDRG2	intronic	Colon_Transverse	ENSG00000165795	NDRG2	Protein coding	YES	8.145	328	-0.034437	0.0595425	7.81649e-06	4.97533	0.00189753
chr8_30114276_30114296	TTTTG	LEPROTL1	intronic	Adipose_Visceral_Omentum	ENSG00000177669	MBOAT4	Protein coding	NO	30.379	459	-0.19419	0.0428275	7.8181e-06	4.85241	0.00120377
chr17_46737572_46737604	GT	NSF	intronic	Brain_Cortex	ENSG00000262500	MAPK8IP1P1	processed_pseudogene	NO	493.982	199	-0.283449	0.0966865	7.81864e-06	4.13508	0.00224626
chr19_54142433_54142451	AC	CNOT3	intronic	Stomach	ENSG00000170906	NDUFA3	Protein coding	NO	33.738	286	0.047125	0.0680539	7.81994e-06	4.762	0.00264703
chr7_134263403_134263417	TG	LRGUK	intronic	Brain_Spinal_cord_cervical_c-1	ENSG00000205060	SLC35B4	Protein coding	NO	31.767	120	0.029015	0.15637	7.82037e-06	4.08651	0.00587143
chr20_50113766_50113810	ATTC	PEDS1-UBE2V1;UBE2V1	intronic	Adipose_Visceral_Omentum	ENSG00000231742	LINC01273	lncRNA	NO	58.021	459	0.166306	0.0428259	7.82126e-06	4.85437	0.00120396
chr1_47338517_47338591	TCCCTCCCTCCCTCTCTCCT	CMPK1	intronic	Cells_Cultured_fibroblasts	ENSG00000162368	CMPK1	Protein coding	YES	4.613	427	0.066914	0.0459786	7.82171e-06	4.32732	0.000838627
chr20_45512561_45512583	CA	SPINT3	UTR3	Liver	ENSG00000101457	DNTTIP1	Protein coding	NO	279.382	195	-0.136774	0.0985895	7.82173e-06	3.75808	0.00360586
chr6_28261821_28261869	CA	NKAPL	downstream	Esophagus_Muscularis	ENSG00000219891	ZSCAN12P1	transcribed_unprocessed_pseudogene	NO	169.418	417	-0.076691	0.0470612	7.82196e-06	4.69446	0.001017
chr2_46855219_46855294	CT	LINC01119	ncRNA_intronic	Brain_Cortex	ENSG00000239332	LINC01119	lncRNA	YES	0.4315	199	-0.097099	0.0966827	7.82202e-06	4.13686	0.00224626
chr2_113923318_113923350	TTTG	ACTR3	intronic	Brain_Caudate_basal_ganglia	ENSG00000231943	PGM5P4-AS1	lncRNA	NO	380.596	184	-0.382178	0.104241	7.8221e-06	4.10393	0.00271963
chr2_46518758_46518810	TG	ATP6V1E2	intronic	Esophagus_Gastroesophageal_Junction	ENSG00000279254	.	TEC	NO	150.086	322	-0.024402	0.0606218	7.82239e-06	4.72875	0.00152984
chr18_12597157_12597205	AC	SPIRE1	intronic	Brain_Anterior_cingulate_cortex_BA24	ENSG00000267108	.	lncRNA	NO	164.284	141	0.08069	0.134335	7.82308e-06	4.03924	0.00461101
chr17_42419882_42419918	GT	CAVIN1	intronic	Skin_Not_Sun_Exposed_Suprapubic	ENSG00000177469	CAVIN1	Protein coding	YES	3.356	508	-0.047222	0.0387552	7.8234e-06	4.98484	0.000930007
chr8_35230490_35230512	AC	LINC01288;UNC5D	intergenic	Brain_Cortex	ENSG00000156687	UNC5D	Protein coding	NO	4.974	199	0.019373	0.0966811	7.82343e-06	4.13761	0.00224626
chr9_37741450_37741492	AC	FRMPD1	intronic	Lung	ENSG00000165275	TRMT10B	Protein coding	NO	12.332	466	0.02695	0.0421911	7.82487e-06	5.11749	0.00123671
chr6_158124748_158124788	AC	SERAC1	intronic	Adipose_Subcutaneous	ENSG00000122335	SERAC1	Protein coding	YES	5.718	530	-0.093055	0.0371685	7.82524e-06	4.85233	0.000913122
chr16_12009459_12009479	TG	SNX29	intronic	Brain_Cerebellar_Hemisphere	ENSG00000048462	TNFRSF17	Protein coding	NO	44.119	166	-0.403186	0.115026	7.82568e-06	4.19019	0.00225764
chr1_154420511_154420539	TTTA	IL6R	intronic	Cells_Cultured_fibroblasts	ENSG00000143515	ATP8B2	Protein coding	NO	73.91	425	-0.06609	0.0461886	7.82634e-06	4.32988	0.000838961
chr17_46105865_46105948	CA	KANSL1	intronic	Colon_Sigmoid	ENSG00000262539	.	processed_pseudogene	NO	154.7	310	-0.032095	0.0629085	7.82637e-06	4.79535	0.00165015
chr4_77852274_77852318	TG	CNOT6L;MRPL1	intergenic	Esophagus_Muscularis	ENSG00000138767	CNOT6L	Protein coding	NO	32.681	417	0.062941	0.0470585	7.82669e-06	4.6973	0.00101739
chr15_64892358_64892415	AC	PLEKHO2;ANKDD1A	intergenic	Whole_Blood	ENSG00000140451	PIF1	Protein coding	NO	66.7185	616	0.033365	0.0320421	7.82674e-06	4.10572	0.000830781
chr16_69995108_69995148	TG	PDXDC2P-NPIPB14P	ncRNA_intronic	Brain_Hippocampus	ENSG00000226232	NPIPB14P	transcribed_unprocessed_pseudogene	NO	1.06	157	-0.102709	0.121301	7.82688e-06	4.06264	0.0047
chr13_45448670_45448710	TTTTA	SLC25A30-AS1;COG3	intergenic	Skin_Sun_Exposed_Lower_leg	ENSG00000170919	TPT1-AS1	lncRNA	NO	59.657	557	0.068829	0.0353901	7.82751e-06	4.97272	0.000811476
chr19_40715845_40715871	TG	COQ8B	intronic	Liver	ENSG00000086544	ITPKC	Protein coding	NO	1.254	195	-0.159001	0.0985827	7.82761e-06	3.76091	0.00360586
chr17_43458181_43458312	AG	MIR2117HG;DHX8	intergenic	Muscle_Skeletal	ENSG00000198496	NBR2	lncRNA	NO	332.603	655	-0.028611	0.0301558	7.82782e-06	4.18087	0.000795598
chr5_55677926_55677962	TG	SLC38A9	intronic	Brain_Nucleus_accumbens_basal_ganglia	ENSG00000152670	DDX4	Protein coding	NO	60.073	192	0.060947	0.100062	7.82818e-06	4.13089	0.00271769
chr4_173182925_173182947	AC	GALNT7	intronic	Brain_Cerebellum	ENSG00000245213	GALNT7-DT	lncRNA	NO	13.284	202	-0.094328	0.0952934	7.82838e-06	4.24978	0.00163265
chr6_28736271_28736297	AC	LINC00533;LINC01623	intergenic	Small_Intestine_Terminal_Ileum	ENSG00000187987	ZSCAN23	Protein coding	NO	292.782	172	0.088941	0.111186	7.82901e-06	4.37703	0.00455466
chr19_52805643_52805667	AAAT	ZNF28	intronic	Pancreas	ENSG00000189190	ZNF600	Protein coding	NO	18.848	267	0.123098	0.0727519	7.8296e-06	4.45259	0.00193003
chr6_28736271_28736297	AC	LINC00533;LINC01623	intergenic	Stomach	ENSG00000187987	ZSCAN23	Protein coding	NO	292.782	286	0.074233	0.0680458	7.82994e-06	4.76809	0.00264747
chr7_77025745_77025781	ATAA	SPDYE17	intronic	Esophagus_Gastroesophageal_Junction	ENSG00000241350	PMS2P11	transcribed_unprocessed_pseudogene	NO	14.212	321	0.368671	0.0608007	7.83007e-06	4.73339	0.00153085
chr6_32665096_32665139	GCCCCC	HLA-DQB1	intronic	Pituitary	ENSG00000179344	HLA-DQB1	Protein coding	YES	1.5205	230	-0.263078	0.084072	7.83031e-06	5.20808	0.00215834
chr12_56229741_56229769	AAAG	NABP2	UTR3	Esophagus_Mucosa	ENSG00000257303	CNPY2-AS1	lncRNA	NO	70.32	449	-0.22076	0.0437587	7.83075e-06	4.7377	0.000984763
chr10_123901429_123901473	TG	CPXM2;CHST15	intergenic	Esophagus_Muscularis	ENSG00000121898	CPXM2	Protein coding	NO	9.467	417	-0.029717	0.0470554	7.8322e-06	4.7006	0.00101789
chr4_105443591_105443637	CA	PPA2	intronic	Brain_Hippocampus	ENSG00000138777	PPA2	Protein coding	YES	5.757	157	-0.060168	0.121294	7.83238e-06	4.0655	0.0047
chr15_51728396_51728432	AC	LYSMD2	intronic	Breast_Mammary_Tissue	ENSG00000128872	TMOD2	Protein coding	NO	23.183	377	-0.095769	0.0519483	7.8326e-06	5.0649	0.00164498
chr11_47380556_47380587	TTG	SPI1;MIR4487	intergenic	Nerve_Tibial	ENSG00000149179	CSTPP1	Protein coding	NO	220.466	488	0.055895	0.0403144	7.83309e-06	5.05527	0.00075962
chr11_47519479_47519523	TAAA	CELF1	intronic	Brain_Cerebellar_Hemisphere	ENSG00000109919	MTCH2	Protein coding	NO	109.854	166	-0.098436	0.115015	7.83394e-06	4.19461	0.00225881
chr5_82254889_82254939	GTGT	ATG10	UTR3	Brain_Caudate_basal_ganglia	ENSG00000205464	ATP6AP1L	transcribed_unitary_pseudogene	NO	24.548	184	-0.178036	0.104226	7.83441e-06	4.11039	0.00272211
chr4_142806766_142806850	GAAA	INPP4B	intronic	Whole_Blood	ENSG00000109452	INPP4B	Protein coding	YES	38.839	616	0.014197	0.0320386	7.83587e-06	4.11051	0.000831582
chr6_145683268_145683306	GT	EPM2A	intronic	Artery_Coronary	ENSG00000270638	.	lncRNA	NO	52.283	193	-0.086618	0.0995543	7.83637e-06	4.09845	0.00368857
chr3_15320605_15320641	AC	SH3BP5	intronic	Adipose_Subcutaneous	ENSG00000224660	SH3BP5-AS1	lncRNA	NO	62.395	530	0.035204	0.0371635	7.83649e-06	4.8593	0.000914262
chr6_43418215_43418354	AAAG	ZNF318;ABCC10	intergenic	Muscle_Skeletal	ENSG00000171467	ZNF318	Protein coding	NO	48.6375	655	0.00453	0.0301524	7.83716e-06	4.18586	0.000796245
chr11_78143317_78143359	AC	KCTD21-AS1	ncRNA_intronic	Nerve_Tibial	ENSG00000151364	KCTD14	Protein coding	NO	97.147	488	0.038754	0.0403124	7.83722e-06	5.05794	0.000759882
chr3_48152915_48152937	AC	MAP4;CDC25A	intergenic	Colon_Sigmoid	ENSG00000213689	TREX1	Protein coding	NO	312.885	310	0.205657	0.0628995	7.83852e-06	4.8028	0.00165215
chr1_11310525_11310606	CCCTGCCCCTTCCCACCT	UBIAD1;DISP3	intergenic	Adipose_Subcutaneous	ENSG00000226849	.	lncRNA	NO	242.095	530	-0.080118	0.0371623	7.83913e-06	4.86094	0.000914399
chr17_17821152_17821174	AC	SREBF1	intronic	Brain_Cerebellum	ENSG00000091536	MYO15A	Protein coding	NO	287.593	202	0.222807	0.0952814	7.83923e-06	4.25567	0.00163428
chr14_64463227_64463259	AC	ZBTB25	intronic	Artery_Aorta	ENSG00000259116	HSPA2-AS1	lncRNA	NO	76.378	346	-0.045968	0.0564959	7.84096e-06	4.70331	0.00129818
chr5_146057928_146057968	TC	SH3RF2	intronic	Heart_Atrial_Appendage	ENSG00000133706	LARS1	Protein coding	NO	72.268	363	-0.030865	0.0539047	7.84133e-06	4.55724	0.00143989
chr5_177716964_177717000	GT	LOC202181;FAM153A	intergenic	Adrenal_Gland	ENSG00000204677	FAM153CP	lncRNA	NO	289.366	203	0.089369	0.0948265	7.84198e-06	3.99693	0.00283069
chr22_41035040_41035108	CCTT	RBX1;SNORD140	intergenic	Lung	ENSG00000196236	XPNPEP3	Protein coding	NO	172.808	466	0.061672	0.0421824	7.84208e-06	5.12875	0.00123913
chr2_98399950_98399980	GT	CNGA3;INPP4A	intergenic	Cells_Cultured_fibroblasts	ENSG00000144191	CNGA3	Protein coding	NO	20.064	427	0.166136	0.0459673	7.84227e-06	4.33869	0.000840506
chr15_82845218_82845260	CA	WHAMM;HOMER2	intergenic	Artery_Coronary	ENSG00000103723	AP3B2	Protein coding	NO	135.127	195	-0.07498	0.0985657	7.84255e-06	4.10169	0.00368857
chr17_81093078_81093128	CTGGG	BAIAP2	intronic	Skin_Not_Sun_Exposed_Suprapubic	ENSG00000175866	BAIAP2	Protein coding	YES	4.476	508	-0.040211	0.0387463	7.84258e-06	4.99706	0.000931939
chr12_25120317_25120341	GA	CFAP94	intronic	Testis	ENSG00000205707	ETFRF1	Protein coding	NO	74.887	296	0.00794	0.0657957	7.84259e-06	6.61775	0.0013642
chr6_13763181_13763224	AC	RANBP9;MCUR1	intergenic	Breast_Mammary_Tissue	ENSG00000050393	MCUR1	Protein coding	NO	38.1425	377	0.087776	0.051942	7.84281e-06	5.0715	0.00164659
chr6_34792126_34792141	GGC	UHRF1BP1	UTR5	Cells_EBV-transformed_lymphocytes	ENSG00000065060	BLTP3A	Protein coding	NO	0.0505	134	0.067319	0.140923	7.84384e-06	3.84158	0.00584716
chr2_101962640_101962670	GT	MAP4K4;LINC01127	intergenic	Heart_Left_Ventricle	ENSG00000071054	MAP4K4	Protein coding	NO	94.799	350	0.12995	0.0558619	7.84425e-06	4.22474	0.00169736
chr19_46467332_46467352	AC	PNMA8A	UTR3	Brain_Amygdala	ENSG00000182013	PNMA8A	Protein coding	YES	4.065	120	-0.093617	0.156328	7.84443e-06	3.99619	0.00742787
chr7_141954706_141954750	AC	CLEC5A;TAS2R38	intergenic	Adipose_Subcutaneous	ENSG00000214102	WEE2	Protein coding	NO	235.566	530	-0.119917	0.0371598	7.84461e-06	4.86434	0.000914713
chr11_494148_494193	GCTGG	RNH1	downstream	Esophagus_Mucosa	ENSG00000174915	PTDSS2	Protein coding	NO	4.3795	449	0.066057	0.0437513	7.84495e-06	4.74629	0.000986148
chr10_131992884_131992923	CA	BNIP3;JAKMIP3	intergenic	Esophagus_Mucosa	ENSG00000279982	.	TEC	NO	3.8345	449	0.075632	0.0437513	7.84502e-06	4.74633	0.000986148
chr2_87537408_87537432	TG	CYTOR;MIR4435-1	intergenic	Brain_Caudate_basal_ganglia	ENSG00000222041	CYTOR	lncRNA	NO	18.807	183	0.284898	0.10476	7.84508e-06	4.11599	0.00272401
chr2_61090718_61090750	TG	KIAA1841	intronic	Artery_Tibial	ENSG00000162929	SANBR	Protein coding	NO	0.3	532	-0.039703	0.0370219	7.84514e-06	4.58623	0.000810432
chr18_36705947_36705991	TG	FHOD3	intronic	Pancreas	ENSG00000134779	TPGS2	Protein coding	NO	92.616	275	0.078385	0.0706791	7.84681e-06	4.46238	0.00193266
chr1_15623557_15623581	TTA	DDI2	intronic	Artery_Aorta	ENSG00000197312	DDI2	Protein coding	YES	5.954	344	-0.056593	0.0568131	7.84698e-06	4.70692	0.00129882
chr12_54043918_54043966	TG	HOXC4	intronic	Adipose_Subcutaneous	ENSG00000248265	FLJ12825	lncRNA	NO	14.312	530	-0.108886	0.0371586	7.84749e-06	4.86613	0.000914857
chr15_78595367_78595371	TC	CHRNA3	UTR3	Thyroid	ENSG00000279373	.	TEC	NO	57.688	534	-0.207381	0.0368841	7.84757e-06	5.11028	0.000730249
chr11_27697164_27697196	AG	BDNF-AS	ncRNA_intronic	Esophagus_Muscularis	ENSG00000245573	BDNF-AS	lncRNA	YES	21.454	417	0.03001	0.0470468	7.84758e-06	4.70983	0.00101951
chr20_4014739_4014777	CA	RNF24	intronic	Pancreas	ENSG00000088888	MAVS	Protein coding	NO	167.924	275	0.073817	0.0706783	7.84778e-06	4.46293	0.00193266
chr14_78025792_78025838	GT	ADCK1;NRXN3	intergenic	Whole_Blood	ENSG00000063761	ADCK1	Protein coding	NO	102.583	616	-0.056253	0.032034	7.84788e-06	4.11681	0.000832351
chr11_18120427_18120457	TCCCTC	MRGPRX3	upstream	Esophagus_Muscularis	ENSG00000166788	SAAL1	Protein coding	NO	14.355	417	0.205081	0.0470465	7.84808e-06	4.71014	0.00101951
chr19_57690372_57690402	AC	ZNF551	UTR3	Brain_Hypothalamus	ENSG00000178201	VN1R1	Protein coding	NO	233.247	160	-0.160535	0.119105	7.84868e-06	4.17816	0.00456131
chr4_251324_251347	AC	ZNF876P	ncRNA_intronic	Nerve_Tibial	ENSG00000215375	MYL5	Protein coding	NO	422.245	488	0.105522	0.0403061	7.85022e-06	5.06633	0.000760938
chr17_32142451_32142501	CCG	LOC105371730	ncRNA_exonic	Pancreas	ENSG00000126858	RHOT1	Protein coding	NO	0.001	80	0.072804	0.227163	7.85044e-06	4.46444	0.00193266
chr7_141913566_141913620	AC	PRSS37;OR9A4	intergenic	Esophagus_Gastroesophageal_Junction	ENSG00000257093	DENND11	Protein coding	NO	211.427	321	-0.026832	0.0607856	7.85106e-06	4.74608	0.00153446
chr17_63864419_63864453	TTAT	TCAM1P	downstream	Adipose_Visceral_Omentum	ENSG00000240280	TCAM1P	transcribed_unitary_pseudogene	YES	4.247	458	-0.126289	0.0429022	7.8517e-06	4.87326	0.00120835
chr16_1756623_1756669	AC	MAPK8IP3	intronic	Testis	ENSG00000197774	EME2	Protein coding	NO	16.164	296	-0.055536	0.0657885	7.85186e-06	6.62558	0.00136554
chr11_68998216_68998249	TG	MRGPRD;MRGPRF	intergenic	Heart_Atrial_Appendage	ENSG00000197345	MRPL21	Protein coding	NO	94.3975	364	0.027597	0.0537522	7.85304e-06	4.56405	0.00144158
chr11_113360045_113360078	TTGTT	TTC12	intronic	Stomach	ENSG00000170209	ANKK1	Protein coding	NO	27.7175	286	0.127713	0.0680268	7.85366e-06	4.78254	0.00265402
chr15_41013073_41013114	AAC	INO80	intronic	Brain_Anterior_cingulate_cortex_BA24	ENSG00000137804	NUSAP1	Protein coding	NO	307.7	141	0.419677	0.134286	7.8555e-06	4.05598	0.00462484
chr17_40194232_40194290	GT	RAPGEFL1	UTR3	Adrenal_Gland	ENSG00000188895	MSL1	Protein coding	NO	62.27	203	0.072676	0.0948116	7.85552e-06	4.00383	0.00283213
chr12_6925117_6925141	GT	ATN1	intronic	Brain_Cortex	ENSG00000111665	CDCA3	Protein coding	NO	73.837	199	-0.107439	0.0966443	7.85628e-06	4.15498	0.00225447
chr16_71670695_71670721	AC	PHLPP2	intronic	Adrenal_Gland	ENSG00000040199	PHLPP2	Protein coding	YES	6.737	203	-0.065375	0.0948099	7.85708e-06	4.00463	0.00283213
chr19_32902010_32902055	TG	CEP89	intronic	Prostate	ENSG00000213965	NUDT19	Protein coding	NO	210.212	199	-0.051323	0.0966423	7.85803e-06	5.1813	0.00409913
chr1_150886473_150886511	AC	CTXND2	upstream	Heart_Left_Ventricle	ENSG00000163131	CTSS	Protein coding	NO	120.535	350	0.04896	0.0558528	7.85812e-06	4.23221	0.001699
chr12_10385367_10385395	AC	KLRK1-AS1	ncRNA_intronic	Testis	ENSG00000205809	KLRC2	Protein coding	NO	48.525	287	0.11547	0.067792	7.85871e-06	6.63136	0.00136625
chr10_80393011_80393049	TG	DYDC2;PRXL2A	intergenic	Brain_Frontal_Cortex_BA9	ENSG00000189129	PLAC9	Protein coding	NO	248.982	165	-0.101094	0.115647	7.85913e-06	4.11283	0.00343594
chr22_41545583_41545603	TTTG	POLR3H	upstream	Testis	ENSG00000100162	CENPM	Protein coding	NO	394.626	296	0.177804	0.0657828	7.85919e-06	6.63175	0.00136625
chr17_43408703_43408758	TTTCT	ARL4D;MIR2117HG	intergenic	Skin_Sun_Exposed_Lower_leg	ENSG00000067596	DHX8	Protein coding	NO	75.1345	557	0.017824	0.0353764	7.85989e-06	4.99329	0.0008147
chr5_55591297_55591343	GT	PLPP1;SLC38A9	intergenic	Pancreas	ENSG00000177058	SLC38A9	Protein coding	NO	54.548	275	-0.057354	0.0706682	7.86002e-06	4.46989	0.00193367
chr12_105096183_105096221	GT	ALDH1L2;LOC414300	intergenic	Brain_Cerebellar_Hemisphere	ENSG00000136010	ALDH1L2	Protein coding	NO	10.977	166	0.071532	0.11498	7.86043e-06	4.2088	0.00226461
chr20_23624838_23624934	AAAG	CST9;CST3	intergenic	Heart_Atrial_Appendage	ENSG00000101439	CST3	Protein coding	NO	13.059	364	0.017594	0.0537475	7.86049e-06	4.56838	0.00144249
chr21_35968840_35968864	GA	LOC101928269	ncRNA_intronic	Pancreas	ENSG00000231106	LINC01436	lncRNA	NO	36.285	275	-0.157579	0.0706671	7.86133e-06	4.47063	0.00193367
chr9_121198020_121198044	AC	RAB14	intronic	Brain_Nucleus_accumbens_basal_ganglia	ENSG00000226752	CUTALP	transcribed_unitary_pseudogene	NO	350.738	192	-0.367287	0.100023	7.86142e-06	4.14843	0.00272744
chr15_90349838_90349870	AAAT	GABARAPL3	upstream	Kidney_Cortex	ENSG00000140575	IQGAP1	Protein coding	NO	38.388	70	0.13562	0.256068	7.86238e-06	4.11431	0.0334135
chr14_105186192_105186222	GT	NUDT14;BRF1	intergenic	Brain_Cerebellar_Hemisphere	ENSG00000257556	LINC02298	lncRNA	NO	91.016	166	-0.045643	0.114978	7.8625e-06	4.2099	0.00226461
chr7_106961806_106961840	TG	PIK3CG;PRKAR2B	intergenic	Adrenal_Gland	ENSG00000272072	.	lncRNA	NO	231.477	203	-0.161925	0.0948022	7.86402e-06	4.00817	0.00283263
chr6_145864943_145864977	CA	FBXO30-DT	ncRNA_intronic	Brain_Amygdala	ENSG00000235652	EPM2A-DT	lncRNA	NO	49.582	120	-0.194169	0.156294	7.86404e-06	4.00619	0.0074282
chr8_55906746_55906760	GA	LYN	intronic	Colon_Sigmoid	ENSG00000254087	LYN	Protein coding	YES	26.918	310	0.153175	0.0628803	7.86434e-06	4.81862	0.00165702
chr3_51522399_51522437	AGGG	DCAF1;RAD54L2	intergenic	Nerve_Tibial	ENSG00000164081	TEX264	Protein coding	NO	140.275	488	-0.026212	0.040299	7.86506e-06	5.07591	0.000762262
chr19_8284805_8284849	CA	CERS4;CD320	intergenic	Heart_Atrial_Appendage	ENSG00000233927	RPS28	Protein coding	NO	36.331	363	0.026692	0.0538894	7.86526e-06	4.57115	0.00144291
chr3_158700202_158700239	AT	RARRES1	intronic	Brain_Spinal_cord_cervical_c-1	ENSG00000168827	GFM1	Protein coding	NO	15.5895	120	-0.242855	0.156291	7.86553e-06	4.11011	0.00589686
chr7_66598828_66598861	CTG	GS1-124K5.11;KCTD7	intergenic	Whole_Blood	ENSG00000243335	KCTD7	Protein coding	NO	30.0365	616	-0.034479	0.0320272	7.86568e-06	4.12615	0.000834071
chr7_32449250_32449377	AAGAAG	PDE1C;LOC100130673	intergenic	Nerve_Tibial	ENSG00000205763	RP9P	transcribed_unprocessed_pseudogene	NO	493.724	488	0.042651	0.0402982	7.86679e-06	5.07702	0.000762273
chr19_10201608_10201640	TTTA	DNMT1;S1PR2	intergenic	Artery_Tibial	ENSG00000105364	MRPL4	Protein coding	NO	50.277	532	-0.088392	0.0370121	7.8673e-06	4.59919	0.000812167
chr12_116916884_116916912	TG	FBXW8	intronic	Artery_Tibial	ENSG00000277840	.	lncRNA	NO	85.565	532	-0.121036	0.037012	7.86749e-06	4.5993	0.000812167
chr12_51246604_51246638	TG	DAZAP2	UTR3	Nerve_Tibial	ENSG00000278126	.	lncRNA	NO	44.04	488	0.130242	0.0402978	7.86753e-06	5.0775	0.000762273
chr1_1431026_1431058	CACCCCCT	LINC01770	ncRNA_intronic	Esophagus_Mucosa	ENSG00000160075	SSU72	Protein coding	NO	115.445	449	-0.130422	0.0437392	7.86815e-06	4.76032	0.00098885
chr22_42037128_42037165	TG	WBP2NL;NAGA	intergenic	Brain_Nucleus_accumbens_basal_ganglia	ENSG00000205702	CYP2D7	Protein coding	NO	104.778	192	-0.111655	0.100015	7.86867e-06	4.15226	0.00272816
chr7_100574632_100574648	CA	ZASP;LRCH4	UTR5;UTR3	Uterus	ENSG00000077454	LRCH4	Protein coding	NO	2.455	109	0.104544	0.17096	7.87042e-06	4.2126	0.00981957
chr1_37612499_37612521	GT	RSPO1	UTR3	Breast_Mammary_Tissue	ENSG00000163879	DNALI1	Protein coding	NO	51.109	377	0.104601	0.051925	7.87043e-06	5.08937	0.00165186
chr7_44996847_44996881	GT	SNHG15;CCM2	intergenic	Brain_Caudate_basal_ganglia	ENSG00000136270	TBRG4	Protein coding	NO	105.707	184	0.100837	0.104183	7.87063e-06	4.12939	0.00272899
chr4_119435308_119435328	AC	LINC01061;GTF2IP12	intergenic	Brain_Caudate_basal_ganglia	ENSG00000249244	.	unprocessed_pseudogene	NO	39.983	180	0.080819	0.106401	7.87099e-06	4.12958	0.00272899
chr2_48615466_48615560	GGAGAGGGAGAGGGAGACG	STON1-GTF2A1L	intronic	Adipose_Visceral_Omentum	ENSG00000068781	STON1-GTF2A1L	Protein coding	YES	34.906	459	0.133741	0.0427997	7.87254e-06	4.88619	0.00121125
chr22_29966726_29966772	GT	MTMR3	intronic	Skin_Sun_Exposed_Lower_leg	ENSG00000184076	UQCR10	Protein coding	NO	199.375	557	0.023704	0.0353708	7.87305e-06	5.00165	0.000815887
chr10_79474234_79474268	AG	ZCCHC24;LOC729815	intergenic	Artery_Tibial	ENSG00000244733	.	lncRNA	NO	186.64	532	-0.091471	0.0370095	7.8731e-06	4.60258	0.000812603
chr1_17003585_17003631	CA	ATP13A2	intronic	Breast_Mammary_Tissue	ENSG00000117122	MFAP2	Protein coding	NO	22.976	377	-0.07491	0.0519231	7.87339e-06	5.09128	0.00165194
chr1_89064199_89064275	GT	GBP1	intronic	Artery_Aorta	ENSG00000117228	GBP1	Protein coding	YES	0.971	346	0.036648	0.0564741	7.87364e-06	4.72292	0.00130251
chr15_89732615_89732641	CA	WDR93	intronic	Skin_Sun_Exposed_Lower_leg	ENSG00000140527	WDR93	Protein coding	YES	11.518	557	-0.171766	0.0353705	7.87392e-06	5.0022	0.000815887
chr12_53660854_53660869	CAA	ATF7;ATP5MC2	intergenic	Brain_Caudate_basal_ganglia	ENSG00000135476	ESPL1	Protein coding	NO	372.981	184	-0.493192	0.104178	7.87502e-06	4.13169	0.00272899
chr1_109210135_109210157	AC	ELAPOR1;SARS1	intergenic	Artery_Tibial	ENSG00000143126	CELSR2	Protein coding	NO	39.393	532	0.073172	0.0370084	7.87572e-06	4.60411	0.00081273
chr1_45096434_45096462	TG	ZSWIM5	intronic	Thyroid	ENSG00000280670	CCDC163	Protein coding	NO	402.177	534	-0.110829	0.0368707	7.87793e-06	5.13005	0.000732866
chr17_80097900_80097954	AAAAG	CCDC40	intronic	Thyroid	ENSG00000141543	EIF4A3	Protein coding	NO	38.395	534	0.040294	0.0368707	7.87794e-06	5.13006	0.000732866
chr17_46241046_46241094	AAAAT	KANSL1;ARL17B	intergenic	Pituitary	ENSG00000262500	MAPK8IP1P1	processed_pseudogene	NO	2.536	230	0.196691	0.0840226	7.88076e-06	5.24164	0.00216955
chr6_31197233_31197245	GT	HCG27	upstream	Esophagus_Gastroesophageal_Junction	ENSG00000204525	HLA-C	Protein coding	NO	72.427	322	-0.105661	0.0605797	7.88114e-06	4.76426	0.00153984
chr11_69156591_69156609	GT	LOC338694	ncRNA_intronic	Breast_Mammary_Tissue	ENSG00000162341	TPCN2	Protein coding	NO	101.438	377	0.106761	0.051918	7.88179e-06	5.09671	0.00165317
chr4_1767750_1767793	CCCCG	TACC3;FGFR3	intergenic	Brain_Caudate_basal_ganglia	ENSG00000168936	TMEM129	Protein coding	NO	46.4135	176	-0.048207	0.108701	7.88211e-06	4.13541	0.00272965
chr7_65354519_65354551	CTCCT	INTS4P1;ZNF92	intergenic	Brain_Hypothalamus	ENSG00000164669	INTS4P1	transcribed_unprocessed_pseudogene	NO	213.294	159	-0.015765	0.119772	7.88231e-06	4.19606	0.00457119
chr16_20691751_20691805	TG	ACSM1	intronic	Artery_Aorta	ENSG00000196678	ERI2	Protein coding	NO	108.411	346	-0.032008	0.0564682	7.88242e-06	4.72819	0.00130361
chr20_3799484_3799526	TG	CDC25B	intronic	Skin_Not_Sun_Exposed_Suprapubic	ENSG00000125817	CENPB	Protein coding	NO	12.765	508	0.01392	0.0387277	7.88268e-06	5.02261	0.000936413
chr7_72602833_72602885	AC	TYW1B	intronic	Artery_Tibial	ENSG00000196313	POM121	Protein coding	NO	276.49	532	0.036292	0.0370053	7.88272e-06	4.60821	0.000813309
chr5_88397613_88397649	CA	TMEM161B-AS1	ncRNA_intronic	Brain_Hypothalamus	ENSG00000271904	.	lncRNA	NO	101.066	160	0.252845	0.119058	7.88285e-06	4.19635	0.00457119
chr1_23526851_23526881	CA	LOC101928163	ncRNA_intronic	Skin_Sun_Exposed_Lower_leg	ENSG00000249087	ZNF436-AS1	lncRNA	NO	157.628	557	-0.094455	0.0353666	7.88312e-06	5.00805	0.000816708
chr8_33519036_33519106	TTCT	SNORD13;RNF122	intergenic	Skin_Not_Sun_Exposed_Suprapubic	ENSG00000272338	.	lncRNA	NO	157.656	508	-0.044468	0.0387275	7.88317e-06	5.02292	0.000936413
chr2_27153508_27153533	TCTTT	TCF23	UTR3	Heart_Left_Ventricle	ENSG00000138030	KHK	Protein coding	NO	58.8555	350	0.138493	0.0558359	7.88362e-06	4.24594	0.00170383
chr11_77646731_77646779	CTT	CLNS1A;RSF1	intergenic	Esophagus_Gastroesophageal_Junction	ENSG00000048649	RSF1	Protein coding	NO	30.306	316	-0.005077	0.0617004	7.88415e-06	4.76608	0.00153993
chr5_7332862_7332895	AG	LOC442132;LINC02123	intergenic	Testis	ENSG00000249638	.	lncRNA	NO	31.6525	296	0.025206	0.0657633	7.88446e-06	6.65308	0.00137036
chr6_29735181_29735207	CA	HLA-F-AS1	ncRNA_intronic	Brain_Cerebellar_Hemisphere	ENSG00000204642	HLA-F	Protein coding	NO	9.66	156	-0.172639	0.121961	7.88484e-06	4.22187	0.00226905
chr2_222605161_222605193	TC	FARSB	intronic	Brain_Amygdala	ENSG00000261428	.	.	NO	.	120	0.118602	0.156257	7.88538e-06	4.01706	0.0074282
chr2_127770692_127770736	AAAT	WDR33	intronic	Whole_Blood	ENSG00000272789	.	lncRNA	NO	143.866	615	0.19547	0.032071	7.88551e-06	4.13655	0.000835498
chr6_29679886_29679913	AAAC	ZFP57	intronic	Brain_Cerebellar_Hemisphere	ENSG00000235821	IFITM4P	processed_pseudogene	NO	71.2485	166	0.41385	0.114946	7.88641e-06	4.22271	0.00226905
chr3_58264387_58264445	CA	ABHD6	intronic	Lung	ENSG00000168291	PDHB	Protein coding	NO	169.398	466	0.024089	0.04216	7.88674e-06	5.15796	0.00124588
chr2_37249643_37249678	AC	NDUFAF7;PRKD3	downstream	Adipose_Visceral_Omentum	ENSG00000115816	CEBPZ	Protein coding	NO	18.0645	459	0.014296	0.0427924	7.88688e-06	4.89509	0.00121316
chr1_94808700_94808716	CA	SLC44A3-AS1	ncRNA_intronic	Artery_Tibial	ENSG00000117525	F3	Protein coding	NO	266.949	532	-0.141365	0.0370032	7.8874e-06	4.61095	0.000813648
chr11_116915124_116915160	TG	SIK3	intronic	Colon_Transverse	ENSG00000254851	.	unprocessed_pseudogene	NO	220.386	328	0.080585	0.0594922	7.88795e-06	5.02081	0.00191196
chr3_51704886_51704916	GT	TEX264	downstream	Colon_Sigmoid	ENSG00000164081	TEX264	Protein coding	YES	23.44	310	-0.121194	0.0628619	7.88923e-06	4.83387	0.00166112
chr22_23818137_23818175	GT	GSTTP2	ncRNA_intronic	Brain_Amygdala	ENSG00000128218	VPREB3	Protein coding	NO	63.731	120	0.184047	0.156249	7.88973e-06	4.01927	0.0074282
chr22_41798116_41798170	AC	MEI1	intronic	Small_Intestine_Terminal_Ileum	ENSG00000100147	CCDC134	Protein coding	NO	2.536	172	-0.055312	0.111108	7.88995e-06	4.4111	0.00458059
chr10_47495255_47495300	ATT	FAM25C;BMS1P2-AGAP9	intergenic	Esophagus_Gastroesophageal_Junction	ENSG00000204172	AGAP9	Protein coding	NO	28.3605	107	0.22721	0.173892	7.89014e-06	4.7697	0.0015406
chr16_28863893_28863918	GCC	SH2B1	UTR5	Brain_Cerebellum	ENSG00000261766	.	lncRNA	NO	0.5655	202	0.164431	0.095225	7.89043e-06	4.28347	0.00164433
chr14_95517918_95517956	GT	SYNE3;SNHG10	intergenic	Testis	ENSG00000176438	SYNE3	Protein coding	NO	1.287	296	-0.063483	0.0657585	7.89064e-06	6.6583	0.00137115
chr3_49404433_49404457	AC	RHOA	intronic	Skin_Not_Sun_Exposed_Suprapubic	ENSG00000145029	NICN1	Protein coding	NO	21.962	508	0.044113	0.0387234	7.892e-06	5.02855	0.000937146
chr11_73426703_73426733	TG	FAM168A	intronic	Adipose_Subcutaneous	ENSG00000054967	RELT	Protein coding	NO	33.034	530	0.038367	0.0371387	7.89219e-06	4.89385	0.000919896
chr5_140648007_140648060	GT	IK	intronic	Testis	ENSG00000120314	WDR55	Protein coding	NO	16.8345	296	-0.022655	0.0657573	7.89226e-06	6.65966	0.00137115
chr2_127770692_127770736	AAAT	WDR33	intronic	Skin_Not_Sun_Exposed_Suprapubic	ENSG00000144231	POLR2D	Protein coding	NO	87.235	508	0.096097	0.0387233	7.89228e-06	5.02872	0.000937146
chr5_33405274_33405322	AAGA	LINC02160;TARS1	intergenic	Artery_Tibial	ENSG00000249572	TARS1-DT	lncRNA	NO	35.308	532	0.048488	0.037001	7.89235e-06	4.61383	0.000814014
chr8_27490699_27490753	AC	EPHX2	upstream	Adrenal_Gland	ENSG00000120915	EPHX2	Protein coding	YES	0.055	203	-0.05328	0.0947706	7.89289e-06	4.02288	0.00284102
chr15_77497655_77497710	AG	HMG20A;LOC101929457	intergenic	Brain_Anterior_cingulate_cortex_BA24	ENSG00000173517	PEAK1	Protein coding	NO	77.5385	141	-0.098067	0.134229	7.89305e-06	4.07537	0.00464165
chr10_94527082_94527106	TG	TBC1D12	intronic	Spleen	ENSG00000119969	HELLS	Protein coding	NO	18.235	205	0.044909	0.0938797	7.89319e-06	5.02804	0.00259445
chr6_149634275_149634320	AAAAT	KATNA1	intronic	Heart_Left_Ventricle	ENSG00000216906	.	processed_pseudogene	NO	269.945	347	0.123304	0.0563016	7.89355e-06	4.25129	0.00170529
chr6_116600605_116600651	TG	RWDD1;RSPH4A	intergenic	Esophagus_Muscularis	ENSG00000111832	RWDD1	Protein coding	NO	20.421	417	0.055228	0.0470207	7.89433e-06	4.73789	0.0010253
chr17_76642219_76642243	CTAT	ST6GALNAC1	intronic	Artery_Tibial	ENSG00000182534	MXRA7	Protein coding	NO	46.474	532	0.072427	0.0369999	7.89498e-06	4.61537	0.000814143
chr6_112202443_112202465	GT	LAMA4	intronic	Breast_Mammary_Tissue	ENSG00000112769	LAMA4	Protein coding	YES	10.643	377	-0.065937	0.0519093	7.89602e-06	5.10592	0.00165562
chr7_128683452_128683484	TTTA	FAM71F2	UTR3	Colon_Sigmoid	ENSG00000230715	.	processed_pseudogene	NO	30.627	309	0.151377	0.0630552	7.89625e-06	4.83816	0.00166119
chr14_94065384_94065404	AC	DDX24	intronic	Brain_Frontal_Cortex_BA9	ENSG00000089723	OTUB2	Protein coding	NO	39.016	165	-0.02896	0.115597	7.89693e-06	4.13261	0.00344959
chr16_88714227_88714297	GT	CTU2	exonic	Adipose_Subcutaneous	ENSG00000260121	.	lncRNA	NO	4.353	530	-0.074341	0.0371364	7.89755e-06	4.89717	0.000920347
chr12_111887814_111887854	AC	MAPKAPK5	intronic	Esophagus_Gastroesophageal_Junction	ENSG00000226469	ADAM1B	unitary_pseudogene	NO	39.184	322	-0.108261	0.0605679	7.89779e-06	4.77432	0.0015416
chr2_131425101_131425239	GCGGGCGCGGGAG	LINC01120;NOC2LP2	intergenic	Heart_Atrial_Appendage	ENSG00000152117	SMPD4BP	transcribed_processed_pseudogene	NO	67.643	88	0.067798	0.208201	7.89817e-06	4.59028	0.00144849
chr14_73615733_73615769	AACA	ACOT6	intronic	Adipose_Visceral_Omentum	ENSG00000279026	.	TEC	NO	35.057	459	0.083148	0.0427866	7.89829e-06	4.90218	0.00121461
chr3_121944840_121944888	AAGG	SLC15A2	downstream	Artery_Aorta	ENSG00000173226	IQCB1	Protein coding	NO	109.785	346	0.072907	0.0564574	7.89873e-06	4.73796	0.00130594
chr19_19863596_19863624	AT	ZNF56;ZNF253	intergenic	Thyroid	ENSG00000197124	ZNF682	Protein coding	NO	143.652	144	0.055253	0.131571	7.89878e-06	5.14363	0.0007347
chr4_86908168_86908218	AC	C4orf36;AFF1-AS1	intergenic	Esophagus_Mucosa	ENSG00000251411	ARPC1AP4	processed_pseudogene	NO	6.624	449	-0.06156	0.0437233	7.89889e-06	4.77892	0.000992507
chr16_28527977_28528009	AC	IL27;NUPR1	intergenic	Lung	ENSG00000196993	NPIPB9	Protein coding	NO	223.794	466	0.124808	0.0421534	7.89985e-06	5.16653	0.00124765
chr2_231316160_231316192	TG	ARMC9	intronic	Brain_Cerebellum	ENSG00000261829	.	lncRNA	NO	264.136	202	-0.196309	0.0952144	7.90003e-06	4.28868	0.00164569
chr1_8043096_8043140	TC	ERRFI1;LINC01714	intergenic	Brain_Hippocampus	ENSG00000238290	ERRFI1-DT	lncRNA	NO	16.38	157	-0.158758	0.1212	7.90014e-06	4.10067	0.00472887
chr11_8477139_8477182	AC	STK33	intronic	Cells_Cultured_fibroblasts	ENSG00000166436	TRIM66	Protein coding	NO	142.124	427	-0.08258	0.0459357	7.90017e-06	4.37072	0.000846547
chr3_157177026_157177048	TC	CCNL1;VEPH1	intergenic	Brain_Nucleus_accumbens_basal_ganglia	ENSG00000241770	.	lncRNA	NO	13.585	192	0.373577	0.0999783	7.90058e-06	4.1691	0.00273742
chr19_32902010_32902055	TG	CEP89	intronic	Testis	ENSG00000021488	SLC7A9	Protein coding	NO	32.2655	296	-0.068215	0.0657501	7.90157e-06	6.66752	0.00137248
chr6_29953121_29953160	TAAC	HLA-A;HCG9	intergenic	Colon_Sigmoid	ENSG00000204622	HLA-J	transcribed_unprocessed_pseudogene	NO	53.4655	310	0.158231	0.0628522	7.90245e-06	4.84197	0.00166162
chr11_123806557_123806576	GTTT	OR6M1	upstream	Brain_Hypothalamus	ENSG00000166261	ZNF202	Protein coding	NO	64.8915	160	0.110356	0.119032	7.90259e-06	4.20686	0.00457765
chr12_125003956_125004010	AC	BRI3BP	intronic	Lung	ENSG00000279233	.	TEC	NO	134.262	466	-0.060731	0.042152	7.9027e-06	5.1684	0.0012478
chr4_76040437_76040479	AC	ART3	intronic	Brain_Amygdala	ENSG00000138744	NAAA	Protein coding	NO	99.445	120	-0.115783	0.156226	7.9031e-06	4.02608	0.0074282
chr10_22647308_22647340	TG	PIP4K2A	intronic	Esophagus_Mucosa	ENSG00000150867	PIP4K2A	Protein coding	YES	37.607	449	0.059438	0.0437209	7.90349e-06	4.7817	0.000992879
chr1_112529155_112529189	GT	WNT2B	UTR3	Testis	ENSG00000007341	ST7L	Protein coding	NO	2.22	296	-0.13782	0.0657479	7.90439e-06	6.6699	0.00137269
chr14_88823891_88823921	ATT	TTC8	upstream	Pituitary	ENSG00000258983	.	lncRNA	NO	324.572	227	-0.308642	0.0850707	7.90653e-06	5.25878	0.00217305
chr1_86873044_86873108	AAAT	SELENOF	intronic	Brain_Hippocampus	ENSG00000183291	SELENOF	Protein coding	YES	30.276	154	-0.044976	0.123435	7.90754e-06	4.10451	0.00472887
chr7_23708269_23708301	TG	FAM221A;STK31	intergenic	Brain_Hippocampus	ENSG00000188732	FAM221A	Protein coding	NO	7.492	157	-0.101291	0.121189	7.90783e-06	4.10466	0.00472887
chr1_77116562_77116596	TG	PIGK	intronic	Brain_Putamen_basal_ganglia	ENSG00000142892	PIGK	Protein coding	YES	52.74	163	-0.047691	0.116934	7.90893e-06	4.0049	0.00347045
chr15_57257679_57257703	TA	TCF12	intronic	Artery_Tibial	ENSG00000247982	LINC00926	lncRNA	NO	42.674	522	0.057347	0.0376921	7.90927e-06	4.62373	0.000815472
chr4_86837290_86837346	AAGG	SLC10A6	intronic	Esophagus_Gastroesophageal_Junction	ENSG00000251411	ARPC1AP4	processed_pseudogene	NO	77.499	322	-0.034442	0.0605595	7.90952e-06	4.78141	0.00154289
chr1_200684626_200684651	TG	DDX59-AS1	ncRNA_intronic	Brain_Nucleus_accumbens_basal_ganglia	ENSG00000260088	DDX59-AS1	lncRNA	YES	15.1315	192	0.228529	0.0999675	7.90993e-06	4.17403	0.00273886
chr22_41958483_41958507	GA	LINC00634	ncRNA_exonic	Esophagus_Muscularis	ENSG00000198951	NAGA	Protein coding	NO	112.317	417	-0.056573	0.047012	7.90997e-06	4.74728	0.00102688
chr13_36285584_36285656	AGAT	CCDC169;CCDC169-SOHLH2	intronic	Breast_Mammary_Tissue	ENSG00000120669	SOHLH2	Protein coding	NO	71.032	377	0.140975	0.0519005	7.9104e-06	5.11521	0.00165809
chr5_151739452_151739486	AC	CLMAT3;ATOX1	intergenic	Muscle_Skeletal	ENSG00000253921	ATOX1-AS1	lncRNA	NO	14.523	655	0.15276	0.0301259	7.91059e-06	4.22508	0.000803094
chr17_5047471_5047503	GT	SLC52A1;ZFP3	intergenic	Heart_Atrial_Appendage	ENSG00000108509	CAMTA2	Protein coding	NO	59.812	364	0.077368	0.0537154	7.911e-06	4.59773	0.00145039
chr19_864042_864060	CA	CFD	downstream	Brain_Caudate_basal_ganglia	ENSG00000197766	CFD	Protein coding	YES	2.352	184	0.051925	0.104134	7.91165e-06	4.15091	0.00273626
chr22_31173416_31173442	AC	RNF185	intronic	Cells_Cultured_fibroblasts	ENSG00000138942	RNF185	Protein coding	YES	13.186	427	-0.0442	0.0459293	7.91187e-06	4.37719	0.000847636
chr12_11202309_11202377	GGAA	TAS2R42;PRB3	intergenic	Artery_Tibial	ENSG00000212127	TAS2R14	Protein coding	NO	30.77	531	0.079739	0.0370605	7.91324e-06	4.62605	0.000815738
chr3_142991920_142991968	ACAAC	PAQR9-AS1	ncRNA_intronic	Skin_Sun_Exposed_Lower_leg	ENSG00000241679	.	lncRNA	NO	131.418	557	-0.167377	0.0353537	7.91357e-06	5.0274	0.000819556
chr13_24406388_24406438	AAAAT	LINC00566;PARP4	intergenic	Cells_Cultured_fibroblasts	ENSG00000102699	PARP4	Protein coding	NO	48.721	425	-0.061088	0.0461406	7.9138e-06	4.37826	0.000847679
chr9_32504038_32504068	AC	DDX58	intronic	Skin_Sun_Exposed_Lower_leg	ENSG00000241043	.	.	NO	.	557	-0.045391	0.0353534	7.91449e-06	5.02798	0.000819556
chr1_172466573_172466615	AC	C1orf105	intronic	Muscle_Skeletal	ENSG00000135845	PIGC	Protein coding	NO	22.508	655	0.03208	0.030124	7.91583e-06	4.22787	0.000803473
chr17_38387102_38387152	AT	SOCS7	intronic	Testis	ENSG00000277399	GPR179	Protein coding	NO	43.171	94	0.011727	0.195951	7.91612e-06	6.6798	0.00137444
chr18_47087752_47087782	TG	KATNAL2	intronic	Heart_Left_Ventricle	ENSG00000280212	.	TEC	NO	11.65	350	0.139963	0.0558139	7.9171e-06	4.26398	0.00170969
chr19_9565669_9565720	AAATA	ZNF121	UTR3	Brain_Cerebellum	ENSG00000174652	ZNF266	Protein coding	NO	130.121	196	-0.111669	0.0979975	7.91738e-06	4.2981	0.00164868
chr6_29677768_29677796	AC	ZFP57	intronic	Kidney_Cortex	ENSG00000204644	ZFP57	Protein coding	YES	3.37	70	0.124523	0.25592	7.91773e-06	4.14328	0.0334135
chr2_97010266_97010306	CA	FAM178B;FAHD2B	intergenic	Skin_Not_Sun_Exposed_Suprapubic	ENSG00000230606	APPAT	lncRNA	NO	412.702	508	-0.15959	0.0387108	7.91954e-06	5.04609	0.000940207
chr1_109510370_109510414	AC	AMIGO1	upstream	Brain_Caudate_basal_ganglia	ENSG00000181754	AMIGO1	Protein coding	YES	0.654	184	-0.085971	0.104124	7.91966e-06	4.15511	0.00273723
chr7_27111485_27111513	GT	HOXA3	intronic	Stomach	ENSG00000233429	HOTAIRM1	lncRNA	NO	11.88	286	0.049691	0.0679735	7.9206e-06	4.8233	0.00267515
chr9_84032256_84032308	TTTAT	RMI1;LOC101927575	intergenic	Thyroid	ENSG00000254473	UBQLN1-AS1	lncRNA	NO	324.025	530	0.025439	0.0371261	7.92085e-06	5.158	0.000736542
chr19_576962_576978	TG	BSG	intronic	Brain_Substantia_nigra	ENSG00000267751	BSG-AS1	lncRNA	NO	4.742	105	-0.424608	0.176904	7.9213e-06	4.03797	0.00977717
chr3_100591096_100591114	AC	TMEM45A;ADGRG7	intergenic	Muscle_Skeletal	ENSG00000181458	TMEM45A	Protein coding	NO	20.075	655	-0.145544	0.0301218	7.92198e-06	4.23116	0.000803945
chr17_4839939_4839985	TG	MINK1	intronic	Pituitary	ENSG00000234327	ZNF232-AS1	lncRNA	NO	257.261	230	0.067625	0.0839813	7.9231e-06	5.2698	0.0021767
chr19_2326312_2326356	TG	LSM7	intronic	Skin_Not_Sun_Exposed_Suprapubic	ENSG00000005206	SPPL2B	Protein coding	NO	2.281	508	-0.018169	0.0387089	7.9236e-06	5.04868	0.000940514
chr12_75485533_75485561	TTTA	GLIPR1	intronic	Esophagus_Mucosa	ENSG00000180481	GLIPR1L2	Protein coding	NO	94.43	439	-0.153099	0.0446884	7.92495e-06	4.79469	0.000995369
chr3_125519938_125519982	GCCCA	SNX4	intronic	Cells_Cultured_fibroblasts	ENSG00000114520	SNX4	Protein coding	YES	0.221	427	0.028371	0.0459221	7.92527e-06	4.38461	0.000848744
chr8_130276687_130276765	CT	ASAP1	intronic	Breast_Mammary_Tissue	ENSG00000153317	ASAP1	Protein coding	YES	29.684	377	0.018395	0.0518909	7.92602e-06	5.12531	0.00166083
chr21_35968840_35968864	GA	LOC101928269	ncRNA_intronic	Brain_Caudate_basal_ganglia	ENSG00000159228	CBR1	Protein coding	NO	101.089	184	0.084066	0.104114	7.92844e-06	4.15972	0.00273846
chr1_8400222_8400254	TG	RERE	intronic	Thyroid	ENSG00000232912	RERE-AS1	lncRNA	NO	24.407	534	-0.043042	0.0368485	7.9287e-06	5.16311	0.000737166
chr2_27275861_27275898	CCCCGC	DNAJC5G	intronic	Esophagus_Muscularis	ENSG00000138085	ATRAID	Protein coding	NO	59.5055	417	-0.029109	0.0470015	7.92878e-06	4.75857	0.0010291
chr21_46353715_46353752	GT	PCNT	intronic	Whole_Blood	ENSG00000160294	MCM3AP	Protein coding	NO	67.4365	616	0.034175	0.0320024	7.93045e-06	4.16012	0.00083992
chr6_39311072_39311120	CA	KCNK17	intronic	Spleen	ENSG00000124780	KCNK17	Protein coding	YES	3.323	205	0.079604	0.093839	7.9308e-06	5.052	0.00260547
chr12_54063132_54063166	CA	FLJ12825	ncRNA_intronic	Heart_Left_Ventricle	ENSG00000197757	HOXC6	Protein coding	NO	34.709	350	-0.105098	0.0558044	7.93169e-06	4.27183	0.00171216
chr6_31241314_31241350	TTCC	HCG27;HLA-C	intergenic	Colon_Sigmoid	ENSG00000204528	PSORS1C3	lncRNA	NO	63.433	310	0.077078	0.0628298	7.93277e-06	4.86054	0.00166685
chr11_71810941_71810969	TTTA	ALG1L9P	ncRNA_exonic	Prostate	ENSG00000248671	ALG1L9P	lncRNA	YES	2.46	192	-0.112907	0.0999402	7.93379e-06	5.23126	0.00413383
chr11_6390705_6390741	GCTGGC	SMPD1	exonic	Stomach	ENSG00000166311	SMPD1	Protein coding	YES	0.141	286	0.240803	0.0679628	7.93411e-06	4.83152	0.00267823
chr7_108418560_108418600	AC	NRCAM	intronic	Colon_Transverse	ENSG00000177683	THAP5	Protein coding	NO	150.676	328	-0.078024	0.0594584	7.93641e-06	5.05166	0.00192298
chr2_24394949_24394981	GT	ITSN2;NCOA1	intergenic	Lung	ENSG00000232642	.	lncRNA	NO	219.96	466	-0.216164	0.0421352	7.93646e-06	5.19048	0.00125283
chr8_22060413_22060431	CT	DMTN	intronic	Brain_Hypothalamus	ENSG00000158856	DMTN	Protein coding	YES	1.074	160	-0.11724	0.118985	7.93712e-06	4.22524	0.00459265
chr6_47566301_47566323	AT	CD2AP	intronic	Esophagus_Muscularis	ENSG00000153294	ADGRF4	Protein coding	NO	119.552	114	0.041136	0.16384	7.9377e-06	4.76392	0.00103004
chr1_93252019_93252039	TCTA	CCDC18	intronic	Esophagus_Gastroesophageal_Junction	ENSG00000223745	CCDC18-AS1	lncRNA	NO	21.554	322	-0.164708	0.0605392	7.93812e-06	4.79871	0.00154797
chr10_80166042_80166075	CA	ANXA11	intronic	Brain_Hippocampus	ENSG00000189129	PLAC9	Protein coding	NO	22.0105	157	-0.062	0.121147	7.93846e-06	4.12056	0.00474173
chr1_28247126_28247158	GAAA	ATP5IF1;SESN2	intergenic	Adipose_Subcutaneous	ENSG00000117748	RPA2	Protein coding	NO	332.396	529	0.009199	0.0371866	7.94052e-06	4.92381	0.000925007
chr1_183389736_183389872	AAAG	NMNAT2	intronic	Thyroid	ENSG00000116698	SMG7	Protein coding	NO	82.412	534	0.017203	0.0368433	7.94061e-06	5.17087	0.000737871
chr16_70199562_70199616	AC	LOC105371328;SMG1P7	intergenic	Thyroid	ENSG00000157322	CLEC18A	Protein coding	NO	247.848	534	0.051501	0.0368432	7.94081e-06	5.171	0.000737871
chr2_28834081_28834115	AC	SPDYA	intronic	Stomach	ENSG00000213639	PPP1CB	Protein coding	NO	51.57	286	0.082468	0.0679565	7.94203e-06	4.83635	0.00267942
chr3_45583997_45584025	TTAT	LARS2;LIMD1	intergenic	Adipose_Subcutaneous	ENSG00000144791	LIMD1	Protein coding	NO	10.313	528	-0.142975	0.037255	7.94287e-06	4.92527	0.000925107
chr12_54057247_54057271	GT	FLJ12825	upstream	Skin_Not_Sun_Exposed_Suprapubic	ENSG00000250432	FAM242C	lncRNA	NO	68.571	508	0.081819	0.0387	7.94306e-06	5.06108	0.000942648
chr5_1108029_1108041	AC	SLC12A7	intronic	Brain_Cortex	ENSG00000145506	NKD2	Protein coding	NO	72.23	199	0.083188	0.0965474	7.94329e-06	4.201	0.00227696
chr8_142843255_142843299	AC	GML	intronic	Artery_Coronary	ENSG00000283992	SLURP2	Protein coding	NO	73.449	195	0.040785	0.0984506	7.94399e-06	4.15474	0.00372957
chr1_23169971_23169999	AC	LUZP1;HTR1D	intergenic	Artery_Tibial	ENSG00000169641	LUZP1	Protein coding	NO	1.129	532	-0.090148	0.0369783	7.94415e-06	4.64412	0.00081878
chr17_43086109_43086148	AC	BRCA1	intronic	Colon_Transverse	ENSG00000198496	NBR2	lncRNA	NO	39.4225	328	-0.076948	0.0594529	7.94425e-06	5.05665	0.00192414
chr4_103200558_103200603	AC	CENPE;LINC02428	intergenic	Cells_Cultured_fibroblasts	ENSG00000230069	LRRC37A15P	processed_pseudogene	NO	469.86	427	0.067832	0.0459117	7.94444e-06	4.39522	0.000850632
chr13_40615528_40615576	ATAC	FOXO1	intronic	Thyroid	ENSG00000176268	CYCSP34	processed_pseudogene	NO	248.35	534	0.116461	0.0368413	7.94523e-06	5.17388	0.000738176
chr10_35426111_35426159	CA	CCNY	intronic	Skin_Not_Sun_Exposed_Suprapubic	ENSG00000271335	CCNY-AS1	lncRNA	NO	89.734	508	-0.051129	0.038699	7.94523e-06	5.06246	0.00094273
chr7_77025745_77025781	ATAA	SPDYE17	intronic	Colon_Sigmoid	ENSG00000241350	PMS2P11	transcribed_unprocessed_pseudogene	NO	14.212	308	0.374225	0.0632183	7.94577e-06	4.86851	0.00166901
chr14_31422100_31422136	TG	LOC101927124	ncRNA_intronic	Testis	ENSG00000203546	.	Protein coding	NO	35.258	296	0.089671	0.0657156	7.94646e-06	6.7054	0.00137943
chr11_47579984_47580030	AC	NDUFS3	intronic	Skin_Not_Sun_Exposed_Suprapubic	ENSG00000134575	ACP2	Protein coding	NO	331.101	508	0.028208	0.038698	7.94752e-06	5.06392	0.000942827
chr2_94626548_94626588	GT	LOC100509620;FAM95A	intergenic	Brain_Cortex	ENSG00000223564	CYP4F32P	transcribed_unprocessed_pseudogene	NO	133.711	198	0.094235	0.0970116	7.94767e-06	4.20332	0.00227699
chr16_11966977_11967017	ATTT	TNFRSF17	intronic	Liver	ENSG00000234719	NPIPB2	Protein coding	NO	9.637	195	-0.291219	0.0984463	7.94777e-06	3.81864	0.0036542
chr1_176119641_176119663	AC	COP1	intronic	Cells_Cultured_fibroblasts	ENSG00000116183	PAPPA2	Protein coding	NO	343.519	427	-0.104389	0.0459096	7.94828e-06	4.39734	0.000850879
chr1_46914365_46914409	GT	CYP4Z2P;CYP4A11	intergenic	Artery_Aorta	ENSG00000142973	CYP4B1	Protein coding	NO	97.339	346	0.050768	0.0564244	7.94842e-06	4.76777	0.0013138
chr3_126513135_126513169	GT	UROC1	intronic	Brain_Nucleus_accumbens_basal_ganglia	ENSG00000180767	CHST13	Protein coding	NO	11.003	192	-0.243271	0.099923	7.94881e-06	4.19455	0.00274941
chr4_52718072_52718090	AT	DANCR	ncRNA_intronic	Heart_Left_Ventricle	ENSG00000248375	.	processed_pseudogene	NO	2.75	350	-0.145892	0.0557926	7.94972e-06	4.28155	0.00171536
chr14_71416720_71416752	AC	SIPA1L1	intronic	Stomach	ENSG00000197555	SIPA1L1	Protein coding	YES	2.782	286	0.082323	0.0679498	7.95044e-06	4.84147	0.00268077
chr15_24414845_24414879	TATAA	PWRN2;PWRN3	intergenic	Brain_Nucleus_accumbens_basal_ganglia	ENSG00000259905	PWRN1	lncRNA	NO	5.314	182	0.212899	0.105184	7.9508e-06	4.1956	0.00274941
chr1_108075600_108075620	TG	VAV3-AS1;SLC25A24	intergenic	Whole_Blood	ENSG00000226822	LINC02785	lncRNA	NO	3.239	616	-0.177465	0.0319946	7.95111e-06	4.17096	0.000841938
chr2_196164038_196164074	AATA	STK17B	intronic	Artery_Tibial	ENSG00000118997	DNAH7	Protein coding	NO	95.219	530	-0.126921	0.0371122	7.95234e-06	4.6489	0.000819479
chr3_100591096_100591114	AC	TMEM45A;ADGRG7	intergenic	Pancreas	ENSG00000181458	TMEM45A	Protein coding	NO	20.075	275	0.228913	0.0705914	7.95303e-06	4.52279	0.00195538
chr6_160433515_160433557	CTA	SLC22A3	intronic	Ovary	ENSG00000146477	SLC22A3	Protein coding	YES	85.158	147	0.206245	0.128945	7.95313e-06	4.27084	0.00529224
chr12_57750153_57750206	AATA	TSPAN31	UTR3	Heart_Left_Ventricle	ENSG00000166896	ATP23	Protein coding	NO	155.859	347	0.174262	0.0562621	7.95329e-06	4.28347	0.00171544
chr10_63305512_63305530	CT	JMJD1C	intronic	Esophagus_Muscularis	ENSG00000165476	REEP3	Protein coding	NO	215.88	417	0.045542	0.0469879	7.9535e-06	4.7734	0.00103186
chr11_1583879_1583917	GT	KRTAP5-AS1	ncRNA_intronic	Testis	ENSG00000233930	KRTAP5-AS1	lncRNA	YES	10.127	296	-0.036346	0.0657094	7.95459e-06	6.71226	0.00138056
chr7_105323967_105324017	TG	SRPK2	intronic	Adipose_Visceral_Omentum	ENSG00000135250	SRPK2	Protein coding	YES	25.213	459	-0.03521	0.0427579	7.95503e-06	4.93739	0.00122274
chr19_1930451_1930485	TG	SCAMP4;CSNK1G2	intergenic	Adipose_Visceral_Omentum	ENSG00000133275	CSNK1G2	Protein coding	NO	10.704	459	0.022742	0.0427578	7.95508e-06	4.93743	0.00122274
chr19_17752226_17752258	TGTA	FCHO1	intronic	Esophagus_Mucosa	ENSG00000130479	MAP1S	Protein coding	NO	19.222	449	-0.111698	0.0436941	7.95529e-06	4.81305	0.000998972
chr1_169698470_169698494	TC	SELL	intronic	Colon_Sigmoid	ENSG00000171806	METTL18	Protein coding	NO	96.207	310	0.190585	0.0628117	7.95756e-06	4.87573	0.00167091
chr1_159207045_159207067	GT	ACKR1	downstream	Esophagus_Muscularis	ENSG00000163568	AIM2	Protein coding	NO	19.213	417	0.231705	0.0469856	7.9576e-06	4.77586	0.00103217
chr15_41300514_41300530	AT	OIP5-AS1	ncRNA_exonic	Esophagus_Mucosa	ENSG00000187446	CHP1	Protein coding	NO	43.612	441	-0.069167	0.0444717	7.95826e-06	4.81484	0.000999137
chr18_51084012_51084044	CA	SMAD4	UTR3	Vagina	ENSG00000141646	SMAD4	Protein coding	YES	6.777	121	-0.070663	0.15492	7.95869e-06	4.36619	0.0100142
chr6_27915299_27915313	TA	OR2B2;OR2B6	intergenic	Adipose_Visceral_Omentum	ENSG00000272009	.	lncRNA	NO	165.824	446	-0.034868	0.0439813	7.95876e-06	4.93971	0.001223
chr2_61239300_61239352	CA	USP34	intronic	Thyroid	ENSG00000271889	C2orf74-AS1	lncRNA	NO	77.221	534	0.064613	0.0368352	7.95917e-06	5.18296	0.000739366
chr4_56955436_56955472	AC	REST;NOA1	intergenic	Artery_Tibial	ENSG00000084093	REST	Protein coding	NO	42.871	532	0.018968	0.0369716	7.95938e-06	4.65302	0.00082006
chr6_130665345_130665476	AAGG	TMEM200A;SMLR1	intergenic	Adipose_Subcutaneous	ENSG00000164484	TMEM200A	Protein coding	NO	228.293	530	0.0236	0.0371091	7.95942e-06	4.93553	0.000926861
chr7_141602173_141602211	TG	AGK	intronic	Cells_Cultured_fibroblasts	ENSG00000214102	WEE2	Protein coding	NO	106.161	427	0.043868	0.0459028	7.96095e-06	4.40435	0.000851905
chr4_56381649_56381677	CA	AASDH	intronic	Adipose_Subcutaneous	ENSG00000157426	AASDH	Protein coding	YES	2.636	530	-0.031778	0.0371082	7.96167e-06	4.93693	0.000926948
chr3_12516446_12516488	TG	TSEN2	intronic	Skin_Not_Sun_Exposed_Suprapubic	ENSG00000075975	MKRN2	Protein coding	NO	40.59	508	0.074911	0.0386911	7.96262e-06	5.07354	0.000944091
chr2_74406843_74406891	TG	DCTN1-AS1;C2orf81	intergenic	Heart_Atrial_Appendage	ENSG00000115275	MOGS	Protein coding	NO	56.77	364	-0.061287	0.0536824	7.96332e-06	4.62814	0.00145952
chr1_11808227_11808269	TG	CLCN6	intronic	Brain_Cerebellum	ENSG00000011021	CLCN6	Protein coding	YES	1.985	202	-0.096518	0.095145	7.96351e-06	4.32314	0.00165765
chr16_15591594_15591639	AC	BMERB1;MARF1	intergenic	Adrenal_Gland	ENSG00000263335	.	lncRNA	NO	135.058	203	-0.163194	0.0946933	7.96392e-06	4.05908	0.00286052
chr2_85418576_85418651	CA	SH2D6	upstream	Artery_Aorta	ENSG00000042493	CAPG	Protein coding	NO	0.1815	346	0.158638	0.0564137	7.96474e-06	4.77756	0.00131602
chr7_144031902_144031940	TG	OR6B1;OR2A5	intergenic	Testis	ENSG00000271079	CTAGE15	Protein coding	NO	460.12	296	-0.114994	0.0657012	7.96529e-06	6.72128	0.00138213
chr7_66050626_66050650	CA	GUSB;ASL	intergenic	Brain_Spinal_cord_cervical_c-1	ENSG00000237310	LINC03011	lncRNA	NO	442.969	120	-0.27687	0.156118	7.96549e-06	4.16234	0.00596324
chr9_123077610_123077690	ATTGT	RABGAP1	intronic	Artery_Aorta	ENSG00000011454	RABGAP1	Protein coding	YES	4.09	346	-0.043742	0.0564126	7.96627e-06	4.77848	0.00131602
chr3_49202495_49202545	TG	IHO1	intronic	Brain_Cerebellar_Hemisphere	ENSG00000270441	LAMB2P1	unprocessed_pseudogene	NO	41.669	166	-0.040366	0.114839	7.96891e-06	4.26688	0.00229033
chr14_63867719_63867784	AAAG	SYNE2	intronic	Esophagus_Muscularis	ENSG00000054654	SYNE2	Protein coding	YES	3.3635	417	0.105559	0.0469791	7.96939e-06	4.78294	0.00103348
chr5_17352953_17352983	AAAAC	BASP1;LINC02111	intergenic	Testis	ENSG00000250822	LINC02111	lncRNA	NO	34.342	296	0.424598	0.065697	7.97079e-06	6.72592	0.0013826
chr13_48235013_48235025	AT	ITM2B	intronic	Adipose_Visceral_Omentum	ENSG00000139687	RB1	Protein coding	NO	68.725	459	-0.081771	0.0427495	7.97173e-06	4.94776	0.00122469
chr1_220881763_220881813	AC	HLX	intronic	Artery_Aorta	ENSG00000257551	HLX-AS1	lncRNA	NO	1.648	346	0.073287	0.0564085	7.97251e-06	4.78222	0.00131669
chr1_66769520_66769534	AC	TCTEX1D1	intronic	Brain_Caudate_basal_ganglia	ENSG00000152760	DYNLT5	Protein coding	NO	5.519	184	-0.193877	0.10406	7.9736e-06	4.18341	0.00275044
chr20_38528345_38528389	TTTA	RALGAPB	intronic	Small_Intestine_Terminal_Ileum	ENSG00000224635	.	lncRNA	NO	111.57	171	0.293349	0.111623	7.97383e-06	4.458	0.00462448
chr2_87105972_87106049	TC	ANAPC1P2;MIR4771-1	intergenic	Brain_Amygdala	ENSG00000231259	ANAPC1P2	unprocessed_pseudogene	NO	53.0185	120	0.042614	0.156101	7.97535e-06	4.06289	0.0074823
chr5_88471341_88471363	TA	LINC02060;LINC00461	intergenic	Adipose_Subcutaneous	ENSG00000247828	TMEM161B-DT	lncRNA	NO	62.06	157	0.10722	0.121095	7.97685e-06	4.94634	0.000928542
chr17_44646145_44646173	GT	LINC01180	downstream	Adipose_Visceral_Omentum	ENSG00000161692	DBF4B	Protein coding	NO	62.449	459	-0.172955	0.0427465	7.9777e-06	4.95146	0.00122531
chr11_68995883_68995931	GT	MRGPRD;MRGPRF	intergenic	Esophagus_Muscularis	ENSG00000172938	MRGPRD	Protein coding	NO	14.921	417	0.159877	0.0469745	7.9777e-06	4.78793	0.00103433
chr22_42889373_42889399	AC	PACSIN2	intronic	Brain_Anterior_cingulate_cortex_BA24	ENSG00000274717	.	processed_pseudogene	NO	95.073	141	0.202454	0.134101	7.97774e-06	4.1191	0.00468612
chr14_95527080_95527102	TG	SYNE3;SNHG10	intergenic	Brain_Cerebellar_Hemisphere	ENSG00000247092	SNHG10	lncRNA	NO	2.634	166	-0.033485	0.114827	7.978e-06	4.27175	0.00229171
chr15_40539840_40539880	CA	CCDC32	intronic	Heart_Left_Ventricle	ENSG00000166140	ZFYVE19	Protein coding	NO	267.226	350	0.035558	0.055774	7.97819e-06	4.29688	0.00171974
chr19_37303911_37303938	CA	LOC284412;ZNF875	intergenic	Colon_Transverse	ENSG00000120784	ZFP30	Protein coding	NO	350.805	328	-0.164538	0.0594292	7.97842e-06	5.0784	0.00193169
chr19_2015541_2015580	GGC	BTBD2	exonic	Esophagus_Muscularis	ENSG00000133243	BTBD2	Protein coding	YES	0.0185	114	0.122644	0.163764	7.97981e-06	4.78919	0.00103438
chr20_34696601_34696649	AG	PIGU;TP53INP2	intergenic	Brain_Cortex	ENSG00000198646	NCOA6	Protein coding	NO	2.178	199	0.049519	0.0965065	7.98033e-06	4.22059	0.0022851
chr19_19272692_19272728	GT	TM6SF2	intronic	Thyroid	ENSG00000250067	YJEFN3	Protein coding	NO	256.151	534	-0.080706	0.0368257	7.9809e-06	5.19711	0.000741279
chr9_127801456_127801474	TG	CDK9;FPGS	intergenic	Heart_Left_Ventricle	ENSG00000136877	FPGS	Protein coding	NO	1.393	350	0.088549	0.0557717	7.98177e-06	4.29881	0.00171974
chr20_35819648_35819676	TG	PHF20	intronic	Heart_Left_Ventricle	ENSG00000224497	RPL36P4	processed_pseudogene	NO	274.915	350	-0.246551	0.055771	7.98278e-06	4.29935	0.00171974
chr22_41545583_41545603	TTTG	POLR3H	upstream	Adipose_Subcutaneous	ENSG00000172346	CSDC2	Protein coding	NO	15.417	530	0.134191	0.0370987	7.9832e-06	4.95028	0.000929106
chr2_87537408_87537432	TG	CYTOR;MIR4435-1	intergenic	Esophagus_Gastroesophageal_Junction	ENSG00000222041	CYTOR	lncRNA	NO	18.807	319	0.147438	0.0610624	7.98411e-06	4.82651	0.00155556
chr1_220844351_220844385	AT	HLX-AS1	ncRNA_intronic	Esophagus_Gastroesophageal_Junction	ENSG00000272823	.	lncRNA	NO	15.157	107	-0.038161	0.173711	7.98474e-06	4.82689	0.00155556
chr11_62653776_62653853	AG	INTS5	upstream	Nerve_Tibial	ENSG00000162194	LBHD1	Protein coding	NO	16.1995	488	0.034725	0.0402419	7.98476e-06	5.15315	0.000773282
chr1_170121818_170121855	AC	KIFAP3;METTL11B	intergenic	Skin_Sun_Exposed_Lower_leg	ENSG00000171806	METTL18	Protein coding	NO	326.873	557	0.147447	0.0353238	7.98519e-06	5.0729	0.000826743
chr8_11762546_11762566	AC	C8orf49	UTR3	Whole_Blood	ENSG00000154328	NEIL2	Protein coding	NO	7.083	616	0.145484	0.0319815	7.9857e-06	4.18911	0.000845431
chr16_67261927_67261959	GT	SLC9A5	intronic	Muscle_Skeletal	ENSG00000135723	FHOD1	Protein coding	NO	14.462	655	0.06691	0.030099	7.9858e-06	4.26525	0.00080996
chr17_63774201_63774259	CGG	DDX42	UTR5	Heart_Atrial_Appendage	ENSG00000198909	MAP3K3	Protein coding	NO	83.9	364	-0.054714	0.0536682	7.98604e-06	4.64134	0.00146292
chr14_23036217_23036263	TG	PSMB5	upstream	Testis	ENSG00000279656	.	TEC	NO	12.023	296	0.111394	0.0656851	7.98634e-06	6.73905	0.00138493
chr10_27193114_27193172	GT	ACBD5	intronic	Brain_Hippocampus	ENSG00000120539	MASTL	Protein coding	NO	23.199	157	0.042789	0.121082	7.9866e-06	4.14555	0.004765
chr22_41798225_41798247	CA	MEI1	intronic	Esophagus_Muscularis	ENSG00000100412	ACO2	Protein coding	NO	274.882	417	0.073696	0.0469694	7.98689e-06	4.79344	0.00103508
chr5_154125854_154125906	AC	MFAP3;GALNT10	intergenic	Esophagus_Mucosa	ENSG00000164574	GALNT10	Protein coding	NO	64.85	449	-0.033906	0.0436778	7.98711e-06	4.8323	0.00100234
chr6_29735181_29735207	CA	HLA-F-AS1	ncRNA_intronic	Thyroid	ENSG00000204619	PPP1R11	Protein coding	NO	331.515	511	-0.046649	0.0384561	7.98715e-06	5.20117	0.000741753
chr7_67136650_67136686	GT	TYW1	intronic	Brain_Cortex	ENSG00000198874	TYW1	Protein coding	YES	69.53	199	-0.164692	0.0964985	7.98768e-06	4.22448	0.00228597
chr2_99479779_99479803	AAT	REV1	intronic	Breast_Mammary_Tissue	ENSG00000144214	LYG1	Protein coding	NO	175.049	376	-0.139212	0.0519883	7.98816e-06	5.16549	0.00167276
chr6_31197233_31197245	GT	HCG27	upstream	Uterus	ENSG00000206344	HCG27	lncRNA	YES	0.521	109	0.236226	0.170739	7.98827e-06	4.27567	0.00992036
chr15_66461476_66461512	TAAA	MAP2K1	intronic	Cells_EBV-transformed_lymphocytes	ENSG00000075131	TIPIN	Protein coding	NO	74.748	134	-0.148712	0.140694	7.98901e-06	3.91268	0.00594567
chr15_41917096_41917136	TTAT	EHD4	intronic	Nerve_Tibial	ENSG00000103966	EHD4	Protein coding	YES	55.436	486	-0.066217	0.0404021	7.9908e-06	5.15706	0.000773752
chr2_74406843_74406891	TG	DCTN1-AS1;C2orf81	intergenic	Artery_Tibial	ENSG00000115275	MOGS	Protein coding	NO	56.77	532	-0.062318	0.0369577	7.99125e-06	4.67165	0.000823054
chr15_84766706_84766740	GT	ZNF592	intronic	Colon_Sigmoid	ENSG00000230373	GOLGA6L5P	transcribed_unprocessed_pseudogene	NO	249.938	310	-0.056709	0.0627862	7.99237e-06	4.89706	0.00167765
chr22_38144830_38144885	ATAAA	PLA2G6	intronic	Breast_Mammary_Tissue	ENSG00000198792	TMEM184B	Protein coding	NO	78.0745	375	0.070961	0.0521215	7.99238e-06	5.16823	0.00167311
chr7_65354519_65354551	CTCCT	INTS4P1;ZNF92	intergenic	Brain_Cerebellar_Hemisphere	ENSG00000207062	SNORA15B-1	snoRNA	NO	283.997	166	-0.024265	0.114807	7.99364e-06	4.28012	0.00229497
chr4_165326887_165326912	GCCCCC	MSMO1	upstream	Artery_Aorta	ENSG00000109466	KLHL2	Protein coding	NO	63.6425	346	0.059021	0.0563946	7.99373e-06	4.79495	0.00131954
chr19_18642338_18642382	GT	KLHL26	intronic	Artery_Aorta	ENSG00000221983	UBA52	Protein coding	NO	68.984	346	-0.036062	0.0563943	7.99416e-06	4.79521	0.00131954
chr3_120215294_120215361	AC	GPR156	intronic	Esophagus_Gastroesophageal_Junction	ENSG00000163428	LRRC58	Protein coding	NO	134.026	322	-0.049506	0.0604993	7.99466e-06	4.83288	0.00155699
chr18_63970130_63970148	GCG	SERPINB8	UTR5	Stomach	ENSG00000283667	.	lncRNA	NO	0.042	286	0.220211	0.0679147	7.99504e-06	4.86863	0.00269431
chr9_137551644_137551769	CCGCGAGCCCCGCC	MRPL41	upstream	Skin_Sun_Exposed_Lower_leg	ENSG00000130653	PNPLA7	Protein coding	NO	1.3045	162	-0.087479	0.117506	7.99648e-06	5.08007	0.000827642
chr13_52701802_52701826	AC	SUGT1	downstream	Brain_Anterior_cingulate_cortex_BA24	ENSG00000139675	HNRNPA1L2	Protein coding	NO	59.383	141	0.062491	0.134071	7.99796e-06	4.12954	0.00469266
chr17_14127927_14127965	TG	COX10	intronic	Muscle_Skeletal	ENSG00000231595	.	.	NO	.	655	0.119197	0.0300946	7.99809e-06	4.27181	0.000810929
chr2_95682145_95682203	CA	TRIM43;LINC00342	intergenic	Muscle_Skeletal	ENSG00000232931	LINC00342	lncRNA	NO	132.133	655	-0.0314	0.0300945	7.99839e-06	4.27197	0.000810929
chr1_146154006_146154059	AC	NOTCH2NLA	UTR3	Artery_Tibial	ENSG00000271425	NBPF10	Protein coding	NO	9.2285	532	0.032829	0.0369544	7.99892e-06	4.67614	0.000823698
chr6_24522478_24522504	GT	ALDH5A1	intronic	Small_Intestine_Terminal_Ileum	ENSG00000112294	ALDH5A1	Protein coding	YES	0.147	172	0.023522	0.11097	7.9992e-06	4.47218	0.00463439
chr20_35438824_35438912	GT	GDF5	intronic	Esophagus_Mucosa	ENSG00000224497	RPL36P4	processed_pseudogene	NO	105.879	449	-0.071048	0.0436715	7.99936e-06	4.83971	0.00100367
chr1_1653825_1653863	AC	CDK11B	intronic	Nerve_Tibial	ENSG00000248333	CDK11B	Protein coding	YES	5.128	488	0.064226	0.040235	7.99944e-06	5.16263	0.000774375
chr1_19115199_19115222	AC	UBR4	intronic	Brain_Putamen_basal_ganglia	ENSG00000127463	EMC1	Protein coding	NO	105.995	163	0.177617	0.116813	8.00003e-06	4.05103	0.00350555
chr1_179229632_179229666	CGC	ABL2	UTR5	Cells_EBV-transformed_lymphocytes	ENSG00000116199	FAM20B	Protein coding	NO	203.755	136	-0.228229	0.138723	8.00027e-06	3.9182	0.00594567
chr1_48283697_48283724	AAAG	SLC5A9;SPATA6	intergenic	Esophagus_Muscularis	ENSG00000242267	SKINT1L	transcribed_unprocessed_pseudogene	NO	104.481	415	0.044491	0.0471838	8.00119e-06	4.80203	0.00103671
chr3_195830705_195830849	GCAGTGGCCGGCTGGGT	MUC4;LINC01983	intergenic	Thyroid	ENSG00000061938	TNK2	Protein coding	NO	38.913	534	-0.046336	0.0368168	8.0016e-06	5.21059	0.00074299
chr16_31426579_31426611	GT	ITGAD	downstream	Testis	ENSG00000277543	.	lncRNA	NO	1.585	296	-0.141821	0.0656728	8.00251e-06	6.75269	0.00138725
chr5_81134079_81134109	GT	RASGRF2	intronic	Brain_Putamen_basal_ganglia	ENSG00000131730	CKMT2	Protein coding	NO	99.226	163	0.08872	0.11681	8.00275e-06	4.05241	0.00350555
chr17_38732938_38732974	AC	CISD3	intronic	Brain_Cerebellum	ENSG00000277258	PCGF2	Protein coding	NO	2.64	202	0.130252	0.0951019	8.00324e-06	4.34471	0.00166528
chr12_75485533_75485561	TTTA	GLIPR1	intronic	Colon_Sigmoid	ENSG00000180481	GLIPR1L2	Protein coding	NO	94.43	307	-0.16883	0.0633761	8.00419e-06	4.90431	0.00167898
chr11_65508338_65508382	AC	TALAM1	upstream	Adipose_Subcutaneous	ENSG00000260233	ZNRD2-DT	lncRNA	NO	61.913	529	-0.037126	0.0371587	8.00423e-06	4.96332	0.00093138
chr10_38687978_38688000	AC	LINC00999;ACTR3BP5	intergenic	Lung	ENSG00000276805	.	transcribed_unprocessed_pseudogene	NO	280.358	466	0.084577	0.0421012	8.00487e-06	5.23522	0.00126302
chr17_16453348_16453362	CA	SNHG29	ncRNA_intronic	Cells_Cultured_fibroblasts	ENSG00000181350	LRRC75A	Protein coding	NO	5.061	427	-0.08026	0.0458789	8.00534e-06	4.42891	0.000855993
chr9_132796770_132796817	AC	AK8	intronic	Skin_Not_Sun_Exposed_Suprapubic	ENSG00000165695	AK8	Protein coding	YES	66.9185	508	-0.050916	0.0386716	8.00545e-06	5.10083	0.000948816
chr10_32830108_32830141	AT	CCDC7	intronic	Whole_Blood	ENSG00000273038	.	.	NO	.	198	0.00923	0.0969468	8.00625e-06	4.19989	0.000847264
chr22_25482671_25482745	GATA	CRYBB2P1;GRK3	intergenic	Brain_Nucleus_accumbens_basal_ganglia	ENSG00000100058	CRYBB2P1	transcribed_unprocessed_pseudogene	NO	26.996	192	-0.314847	0.0998566	8.00716e-06	4.22534	0.00276709
chr22_29966726_29966772	GT	MTMR3	intronic	Lung	ENSG00000100296	THOC5	Protein coding	NO	411.533	466	-0.047716	0.0421	8.00749e-06	5.23693	0.00126313
chr7_108383138_108383154	CA	NRCAM	intronic	Muscle_Skeletal	ENSG00000177683	THAP5	Protein coding	NO	186.11	655	-0.035303	0.0300911	8.00793e-06	4.27707	0.000811741
chr10_114638622_114638668	AC	ABLIM1	intronic	Testis	ENSG00000151553	FHIP2A	Protein coding	NO	183.099	296	0.071618	0.0656677	8.00931e-06	6.75844	0.00138805
chr9_95514621_95514647	GT	PTCH1	intronic	Nerve_Tibial	ENSG00000271155	.	lncRNA	NO	8.399	488	-0.104274	0.0402302	8.00948e-06	5.16911	0.000775212
ATN1	CAG	ATN1	exonic	Brain_Cortex	ENSG00000010626	LRRC23	Protein coding	NO	23.6425	199	-0.072115	0.0964706	8.01302e-06	4.23788	0.00229198
chr9_74032_74088	GT	PGM5P3-AS1	ncRNA_intronic	Kidney_Cortex	ENSG00000181404	WASHC1	Protein coding	NO	0.195	70	-0.061563	0.255663	8.01484e-06	4.19409	0.0335528
chr1_245118795_245118839	AAAAG	EFCAB2	intronic	Brain_Nucleus_accumbens_basal_ganglia	ENSG00000203666	EFCAB2	Protein coding	YES	11.638	192	-0.091039	0.0998468	8.01584e-06	4.22992	0.00276827
chr1_77266978_77267002	TG	PIGK;AK5	intergenic	Artery_Coronary	ENSG00000154027	AK5	Protein coding	NO	15.029	195	0.040874	0.0983699	8.01587e-06	4.19233	0.00375657
chr3_184319426_184319484	GT	EIF4G1	intronic	Nerve_Tibial	ENSG00000175166	PSMD2	Protein coding	NO	11.533	488	0.024893	0.0402272	8.01594e-06	5.17328	0.000775721
chr3_136656617_136656645	TG	STAG1	intronic	Stomach	ENSG00000114054	PCCB	Protein coding	NO	396.481	286	-0.02607	0.0678982	8.01601e-06	4.8814	0.00269989
chr5_43064615_43064636	AAC	LOC648987	ncRNA_intronic	Cells_EBV-transformed_lymphocytes	ENSG00000177738	ANXA2R-OT1	lncRNA	NO	2.7415	137	-0.194135	0.137741	8.01657e-06	3.92618	0.00594876
chr3_195562173_195562207	AC	PPP1R2;APOD	intergenic	Breast_Mammary_Tissue	ENSG00000189058	APOD	Protein coding	NO	21.75	377	-0.04658	0.0518357	8.01689e-06	5.18407	0.00167769
chr17_61397904_61397923	GC	TBX2-AS1	ncRNA_intronic	Artery_Aorta	ENSG00000121068	TBX2	Protein coding	NO	1.9295	346	0.101516	0.0563784	8.01839e-06	4.80974	0.00132318
chr11_111955987_111956023	AC	DIXDC1	intronic	Thyroid	ENSG00000230911	PPIHP1	processed_pseudogene	NO	74.362	534	-0.13321	0.0368093	8.01894e-06	5.22188	0.000744387
chr3_58231166_58231218	AGGA	DNASE1L3;ABHD6	intergenic	Muscle_Skeletal	ENSG00000163684	RPP14	Protein coding	NO	75.053	655	0.068609	0.0300871	8.01933e-06	4.28316	0.000812743
chr1_247036871_247036903	AC	ZNF670-ZNF695	ncRNA_intronic	Brain_Cerebellar_Hemisphere	ENSG00000221953	LINC02897	lncRNA	NO	75.53	166	-0.080879	0.114772	8.0204e-06	4.29445	0.00230142
chr16_4483160_4483224	GT	HMOX2	intronic	Brain_Cortex	ENSG00000089486	CDIP1	Protein coding	NO	30.957	199	0.049559	0.0964607	8.0221e-06	4.24268	0.0022921
chr3_195598434_195598480	TG	APOD;LOC105374297	intergenic	Spleen	ENSG00000229178	.	lncRNA	NO	59.47	205	0.091362	0.0937392	8.02386e-06	5.11128	0.00263332
chr11_72183916_72183952	TG	FOLR3;FOLR1	intergenic	Artery_Tibial	ENSG00000110203	FOLR3	Protein coding	NO	44.684	532	0.074366	0.0369434	8.02413e-06	4.69088	0.000826034
chr15_45345266_45345340	CT	LOC101928414;GATM	intergenic	Stomach	ENSG00000171763	SPATA5L1	Protein coding	NO	57.033	77	0.058947	0.234708	8.02441e-06	4.88651	0.00270122
chr22_29818403_29818477	AC	ASCC2	intronic	Artery_Tibial	ENSG00000279159	.	lncRNA	NO	209.796	532	0.006893	0.0369433	8.02443e-06	4.69105	0.000826034
chr6_32155563_32155618	GT	PPT2-EGFL8	ncRNA_intronic	Heart_Left_Ventricle	ENSG00000204308	RNF5	Protein coding	NO	22.8145	350	-0.028696	0.0557435	8.02519e-06	4.32219	0.00172749
chr18_142034_142092	AC	ROCK1P1;USP14	intergenic	Skin_Sun_Exposed_Lower_leg	ENSG00000101557	USP14	Protein coding	NO	16.32	557	0.049076	0.0353067	8.02619e-06	5.09894	0.000830582
chr1_6404707_6404755	AAAT	ACOT7;HES2	intergenic	Adipose_Visceral_Omentum	ENSG00000097021	ACOT7	Protein coding	NO	10.964	459	-0.037104	0.0427218	8.02686e-06	4.98197	0.00123255
chr1_120471324_120471370	AC	PDE4DIPP2	ncRNA_intronic	Brain_Anterior_cingulate_cortex_BA24	ENSG00000223804	.	transcribed_unprocessed_pseudogene	NO	129.508	141	0.188008	0.134027	8.0273e-06	4.14469	0.00470453
chr6_27958496_27958532	CA	OR2B6	downstream	Nerve_Tibial	ENSG00000197062	ZSCAN26	Protein coding	NO	308.544	488	-0.047093	0.0402214	8.02815e-06	5.18116	0.000776785
chr1_247008343_247008375	AC	ZNF670-ZNF695	ncRNA_intronic	Spleen	ENSG00000221953	LINC02897	lncRNA	NO	104.058	205	-0.114201	0.0937339	8.02888e-06	5.11448	0.00263361
chr1_65166310_65166351	TG	AK4	intronic	Nerve_Tibial	ENSG00000162433	AK4	Protein coding	YES	0.3985	488	0.052107	0.0402208	8.02952e-06	5.18204	0.000776802
chr1_93023822_93023856	TG	DIPK1A;MTF2	intergenic	Nerve_Tibial	ENSG00000067208	EVI5	Protein coding	NO	231.435	488	0.041962	0.0402201	8.03105e-06	5.18303	0.000776833
chr6_106693318_106693362	CA	QRSL1;LINC02526	intergenic	Breast_Mammary_Tissue	ENSG00000130348	QRSL1	Protein coding	NO	63.726	377	0.079711	0.051827	8.03126e-06	5.19337	0.00167961
chr12_42451313_42451351	TG	PPHLN1;PRICKLE1	intergenic	Thyroid	ENSG00000151233	GXYLT1	Protein coding	NO	306.458	534	-0.043595	0.0368026	8.03431e-06	5.23188	0.000745708
chr6_34614503_34614519	TA	ILRUN	intronic	Breast_Mammary_Tissue	ENSG00000065060	BLTP3A	Protein coding	NO	177.572	120	0.588663	0.155999	8.0347e-06	5.19559	0.00167979
chr2_15533679_15533729	GT	NBAS	intronic	Muscle_Skeletal	ENSG00000151779	NBAS	Protein coding	YES	22.215	655	-0.023055	0.0300813	8.03562e-06	4.29186	0.000814199
chr19_58543062_58543091	AT	TRIM28	upstream	Muscle_Skeletal	ENSG00000269473	ZNF132-DT	lncRNA	NO	102.629	653	-0.178179	0.030172	8.03675e-06	4.29246	0.000814199
chr16_70068610_70068656	CA	PDXDC2P-NPIPB14P;PDPR	intergenic	Colon_Sigmoid	ENSG00000226232	NPIPB14P	transcribed_unprocessed_pseudogene	NO	72.445	310	0.06826	0.0627538	8.03703e-06	4.92442	0.00168529
chr2_159324625_159324689	AC	BAZ2B	intronic	Heart_Atrial_Appendage	ENSG00000196151	WDSUB1	Protein coding	NO	37.954	364	0.039046	0.0536357	8.03796e-06	4.67152	0.00147134
chr11_62653776_62653853	AG	INTS5	upstream	Whole_Blood	ENSG00000214756	CSKMT	Protein coding	NO	11.4945	616	-0.02999	0.0319617	8.03821e-06	4.21665	0.000850474
chr4_72722873_72722893	AT	ADAMTS3;COX18	intergenic	Skin_Not_Sun_Exposed_Suprapubic	ENSG00000156140	ADAMTS3	Protein coding	NO	153.662	503	-0.132656	0.0390349	8.03886e-06	5.12212	0.000952422
chr3_177687164_177687226	TG	LINC00578	ncRNA_intronic	Thyroid	ENSG00000228221	LINC00578	lncRNA	YES	10.485	534	0.040067	0.0368006	8.03902e-06	5.23496	0.000746039
chr11_3068589_3068614	GT	CARS1;OSBPL5	intergenic	Skin_Sun_Exposed_Lower_leg	ENSG00000110619	CARS1	Protein coding	NO	10.9885	557	-0.087775	0.0353009	8.04036e-06	5.10794	0.000831848
chr2_197616268_197616308	ATTTT	RFTN2	intronic	Esophagus_Muscularis	ENSG00000115524	SF3B1	Protein coding	NO	181.209	417	-0.016433	0.0469386	8.04318e-06	4.82722	0.00104125
chr5_33298003_33298112	GCGCACCCTGCTG	LINC02160;TARS1	intergenic	Stomach	ENSG00000249572	TARS1-DT	lncRNA	NO	142.548	286	0.173199	0.0678768	8.04332e-06	4.89803	0.00270609
chr10_68427650_68427680	AC	DNA2	intronic	Thyroid	ENSG00000122912	SLC25A16	Protein coding	NO	53.099	534	0.032682	0.0367987	8.04337e-06	5.23779	0.00074623
chr22_41844033_41844065	AC	SREBF2	intronic	Esophagus_Gastroesophageal_Junction	ENSG00000100197	CYP2D6	Protein coding	NO	285.86	322	-0.085886	0.0604652	8.04339e-06	4.86234	0.00156597
chr1_169621428_169621463	TG	SELP	intronic	Brain_Caudate_basal_ganglia	ENSG00000188404	SELL	Protein coding	NO	81.8835	184	0.085952	0.103978	8.04344e-06	4.22006	0.00277044
chr1_19048387_19048439	AAGG	IFFO2;UBR4	intergenic	Heart_Left_Ventricle	ENSG00000127463	EMC1	Protein coding	NO	172.792	350	0.039441	0.0557315	8.04363e-06	4.33212	0.00173038
chr5_110610187_110610271	GAAG	TMEM232	intronic	Heart_Left_Ventricle	ENSG00000186952	TMEM232	Protein coding	YES	15.368	349	0.017892	0.0558869	8.04503e-06	4.33288	0.00173038
chr17_48264745_48264783	AC	SKAP1	intronic	Skin_Sun_Exposed_Lower_leg	ENSG00000264920	SP2-DT	lncRNA	NO	368.92	557	-0.065007	0.0352986	8.04596e-06	5.1115	0.000832221
chr13_110408788_110408867	AC	COL4A2	intronic	Cells_Cultured_fibroblasts	ENSG00000187498	COL4A1	Protein coding	NO	101.671	427	-0.03423	0.045857	8.0461e-06	4.45146	0.000860185
chr10_47377671_47377718	CA	ZNF488	intronic	Brain_Putamen_basal_ganglia	ENSG00000265763	ZNF488	Protein coding	YES	6.5665	163	-0.039026	0.116753	8.04635e-06	4.07448	0.00351855
chr9_121198020_121198044	AC	RAB14	intronic	Brain_Cortex	ENSG00000226752	CUTALP	transcribed_unitary_pseudogene	NO	350.738	199	-0.377748	0.0964339	8.04655e-06	4.25561	0.00229785
chr22_36360030_36360075	CAC	MYH9	intronic	Nerve_Tibial	ENSG00000100350	FOXRED2	Protein coding	NO	138.345	488	-0.034701	0.0402124	8.04723e-06	5.19348	0.000778165
chr15_43483233_43483271	AC	TP53BP1	intronic	Brain_Caudate_basal_ganglia	ENSG00000168803	ADAL	Protein coding	NO	137.345	184	-0.165952	0.103973	8.04743e-06	4.22215	0.00277044
chr3_44510726_44510777	GGCGGCG	ZNF852	upstream	Thyroid	ENSG00000186448	ZNF197	Protein coding	NO	74.1365	144	-0.06644	0.131351	8.04774e-06	5.24063	0.000746528
chr1_148380054_148380090	TTG	RNVU1-1;MIR6077	intergenic	Adipose_Visceral_Omentum	ENSG00000263956	NBPF11	Protein coding	NO	227.75	459	-0.113809	0.0427114	8.04778e-06	4.99496	0.00123515
chr11_18015274_18015320	GA	SERGEF;TPH1	intergenic	Artery_Aorta	ENSG00000166788	SAAL1	Protein coding	NO	66.138	346	-0.05946	0.0563591	8.04786e-06	4.82742	0.00132767
chr22_23818137_23818175	GT	GSTTP2	ncRNA_intronic	Artery_Coronary	ENSG00000099956	SMARCB1	Protein coding	NO	3.165	195	-0.085954	0.0983329	8.04911e-06	4.20972	0.00376877
chr9_133745938_133745988	AG	SARDH;VAV2	intergenic	Breast_Mammary_Tissue	ENSG00000225756	DBH-AS1	lncRNA	NO	88.65	377	-0.043332	0.0518158	8.04987e-06	5.2054	0.00168242
chr5_132257657_132257687	GGC	PDLIM4	UTR5	Brain_Hypothalamus	ENSG00000131435	PDLIM4	Protein coding	YES	0.024	152	0.098789	0.124777	8.05078e-06	4.28574	0.00465336
GIPC1	CCG	GIPC1	UTR5	Spleen	ENSG00000123159	GIPC1	Protein coding	YES	0.011	202	0.109333	0.0950501	8.05112e-06	5.12865	0.00263955
chr16_68017569_68017599	AC	DPEP2NB;DDX28	intergenic	Whole_Blood	ENSG00000124067	SLC12A4	Protein coding	NO	47.983	616	-0.071549	0.0319569	8.05114e-06	4.22344	0.000851499
chr22_38689912_38689946	TG	JOSD1	intronic	Whole_Blood	ENSG00000100201	DDX17	Protein coding	NO	182.269	616	0.023187	0.0319561	8.05314e-06	4.22448	0.000851539
chr19_9783545_9783566	TA	ZNF846	intronic	Artery_Tibial	ENSG00000277587	.	lncRNA	NO	61.6525	158	-0.139587	0.120261	8.05398e-06	4.70832	0.000828638
chr22_20874349_20874395	CA	SNAP29	intronic	Ovary	ENSG00000099937	SERPIND1	Protein coding	NO	95.191	147	-0.107863	0.128799	8.05432e-06	4.32518	0.00534703
chr7_141954706_141954750	AC	CLEC5A;TAS2R38	intergenic	Nerve_Tibial	ENSG00000127362	TAS2R3	Protein coding	NO	190.631	488	-0.106327	0.040209	8.05455e-06	5.1982	0.000778756
chr6_130066286_130066302	TA	L3MBTL3	intronic	Prostate	ENSG00000198945	L3MBTL3	Protein coding	YES	4.553	70	-0.132951	0.255558	8.05506e-06	5.31121	0.00418535
chr22_42089327_42089355	AC	NDUFA6	intronic	Ovary	ENSG00000227370	.	processed_pseudogene	NO	43.202	147	-0.189199	0.128797	8.05539e-06	4.32575	0.00534703
chr2_202546903_202546953	TGTTT	BMPR2	intronic	Lung	ENSG00000273456	.	lncRNA	NO	170.786	466	-0.22325	0.0420763	8.05567e-06	5.26844	0.00127012
chr10_45594599_45594637	CCCAG	MARCHF8	UTR5	Artery_Aorta	ENSG00000188234	AGAP4	Protein coding	NO	249.885	344	-0.327123	0.0566741	8.05638e-06	4.83253	0.00132871
chr14_40946462_40946505	TAGA	FBXO33;LINC02315	intergenic	Thyroid	ENSG00000251363	LINC02315	lncRNA	NO	8.2095	530	0.06799	0.0370668	8.05657e-06	5.24638	0.000747135
chr20_1504776_1504798	GT	SIRPB2;SIRPD	intergenic	Whole_Blood	ENSG00000196209	SIRPB2	Protein coding	NO	13.2	616	-0.026538	0.0319546	8.05707e-06	4.22655	0.000851783
chr15_50537862_50537960	AGGGA	USP50	intronic	Adipose_Visceral_Omentum	ENSG00000138600	SPPL2A	Protein coding	NO	187.608	459	0.01968	0.0427058	8.05903e-06	5.00194	0.00123596
chr20_37142735_37142799	AAAAC	MROH8	intronic	Skin_Sun_Exposed_Lower_leg	ENSG00000101353	MROH8	Protein coding	YES	34.103	557	-0.188903	0.0352929	8.05969e-06	5.12023	0.00083337
chr10_45892930_45892974	GT	PARGP1;PARGP1-AGAP4	ncRNA_intronic	Vagina	ENSG00000264204	AGAP7P	unprocessed_pseudogene	NO	216.669	119	-0.171906	0.157183	8.06027e-06	4.42191	0.0101188
chr8_48834709_48834757	CA	EFCAB1;SNAI2	intergenic	Adipose_Subcutaneous	ENSG00000034239	CLXN	Protein coding	NO	99.422	530	-0.096686	0.0370632	8.06485e-06	5.00091	0.000937904
chr3_40462029_40462059	CTG	RPL14	exonic	Breast_Mammary_Tissue	ENSG00000188846	RPL14	Protein coding	YES	3.413	377	-0.029898	0.0518068	8.06494e-06	5.21514	0.00168502
chr7_135561901_135561937	TCCT	NUP205	intronic	Prostate	ENSG00000243317	STMP1	Protein coding	NO	100.577	199	-0.175282	0.0964134	8.06536e-06	5.31801	0.00418741
chr3_195537481_195537519	TG	PPP1R2	intronic	Artery_Aorta	ENSG00000184203	PPP1R2	Protein coding	YES	5.527	346	0.016266	0.056347	8.06639e-06	4.83854	0.00133
chr2_17331231_17331267	CATACA	CYRIA;RAD51AP2	intergenic	Muscle_Skeletal	ENSG00000178295	GEN1	Protein coding	NO	422.609	655	-0.063881	0.0300701	8.06743e-06	4.30885	0.000816998
chr2_196633690_196633710	TG	HECW2;CCDC150	intergenic	Cells_Cultured_fibroblasts	ENSG00000144395	CCDC150	Protein coding	NO	5.854	427	-0.053229	0.0458456	8.06745e-06	4.46327	0.000862301
chr17_59147377_59147411	AC	SKA2	intronic	Brain_Amygdala	ENSG00000108384	RAD51C	Protein coding	NO	415.062	120	-0.092068	0.155941	8.06911e-06	4.11065	0.00755635
chr2_190386066_190386150	TTTTA	INPP1;MFSD6	intergenic	Breast_Mammary_Tissue	ENSG00000198130	HIBCH	Protein coding	NO	41.915	377	0.032353	0.0518042	8.06934e-06	5.21799	0.0016854
chr19_34645501_34645573	AC	SCGB1B2P	ncRNA_intronic	Nerve_Tibial	ENSG00000089335	ZNF302	Protein coding	NO	32.102	488	-0.055072	0.040202	8.06953e-06	5.20787	0.000780088
chr14_91836577_91836639	GGCGAGGCAAGGCGGGGAGG	TC2N	intronic	Artery_Aorta	ENSG00000165929	TC2N	Protein coding	YES	0.082	346	0.071769	0.0563448	8.06983e-06	4.8406	0.0013302
chr3_121632456_121632480	GGCTCA	HCLS1	exonic	Whole_Blood	ENSG00000163833	FBXO40	Protein coding	NO	39.089	616	-0.150734	0.0319496	8.07059e-06	4.23364	0.00085304
chr21_43518146_43518184	AC	LINC01669;HSF2BP	intergenic	Muscle_Skeletal	ENSG00000160208	RRP1B	Protein coding	NO	141.395	654	-0.029246	0.0301139	8.072e-06	4.31129	0.000817306
chr19_45374262_45374334	AC	ERCC2;PPP1R13L	intergenic	Breast_Mammary_Tissue	ENSG00000104884	ERCC2	Protein coding	NO	3.38	377	0.021556	0.0518024	8.07228e-06	5.21989	0.00168547
chr16_20904691_20904725	TG	LYRM1	intronic	Cells_Cultured_fibroblasts	ENSG00000066654	THUMPD1	Protein coding	NO	162.624	427	0.056567	0.0458428	8.07281e-06	4.46623	0.000862707
chr17_17821152_17821174	AC	SREBF1	intronic	Artery_Aorta	ENSG00000175662	TOM1L2	Protein coding	NO	27.786	346	0.080419	0.0563425	8.0734e-06	4.84274	0.00133042
chr8_22649812_22649858	AC	BIN3	intronic	Pancreas	ENSG00000147439	BIN3	Protein coding	YES	5.031	275	0.080527	0.0704931	8.07386e-06	4.5915	0.00198337
chr17_63774201_63774259	CGG	DDX42	UTR5	Adipose_Visceral_Omentum	ENSG00000240280	TCAM1P	transcribed_unitary_pseudogene	NO	75.062	459	0.097594	0.0426984	8.07388e-06	5.01116	0.00123767
chr7_66050626_66050650	CA	GUSB;ASL	intergenic	Adrenal_Gland	ENSG00000228409	CCT6P1	transcribed_unprocessed_pseudogene	NO	299.496	203	0.167891	0.0945742	8.07453e-06	4.11546	0.00289821
chr16_28604689_28604721	GTT	SULT1A1	downstream	Brain_Caudate_basal_ganglia	ENSG00000196502	SULT1A1	Protein coding	YES	4.215	184	-0.292868	0.103941	8.07474e-06	4.23648	0.00277802
chr20_25390895_25390945	CCCCCG	ABHD12	upstream	Thyroid	ENSG00000101004	NINL	Protein coding	NO	65.303	534	-0.054744	0.0367851	8.07498e-06	5.25837	0.000748736
chr11_47253134_47253144	GT	NR1H3	intronic	Adipose_Subcutaneous	ENSG00000025434	NR1H3	Protein coding	YES	4.183	530	0.01685	0.0370587	8.07532e-06	5.0074	0.00093877
chr6_45043142_45043170	AC	SUPT3H	intronic	Brain_Putamen_basal_ganglia	ENSG00000196284	SUPT3H	Protein coding	YES	62.863	163	-0.19593	0.116714	8.07593e-06	4.08946	0.00352844
chr1_30763994_30764022	CA	LAPTM5;LINC01778	intergenic	Whole_Blood	ENSG00000162511	LAPTM5	Protein coding	NO	6.234	616	-0.031822	0.0319474	8.07641e-06	4.23669	0.000853484
chr11_116915124_116915160	TG	SIK3	intronic	Adipose_Visceral_Omentum	ENSG00000254851	.	unprocessed_pseudogene	NO	220.386	459	0.082578	0.042697	8.0767e-06	5.01291	0.00123776
chr10_27023979_27024007	AC	ANKRD26	intronic	Colon_Transverse	ENSG00000283709	FAM238C	transcribed_unprocessed_pseudogene	NO	89.477	328	-0.030629	0.0593612	8.07722e-06	5.14129	0.00195338
chr3_195598434_195598480	TG	APOD;LOC105374297	intergenic	Cells_EBV-transformed_lymphocytes	ENSG00000185485	SDHAP1	transcribed_unprocessed_pseudogene	NO	391.801	137	0.096078	0.137648	8.07766e-06	3.9561	0.00598502
chr4_151638315_151638351	TG	FAM160A1	intronic	Skin_Not_Sun_Exposed_Suprapubic	ENSG00000251249	LINC03074	lncRNA	NO	317.658	508	0.044907	0.0386387	8.0782e-06	5.14719	0.000956904
chr2_61090718_61090750	TG	KIAA1841	intronic	Thyroid	ENSG00000273302	.	lncRNA	NO	109.245	534	0.070081	0.0367836	8.07859e-06	5.26072	0.000748964
chr10_100563333_100563383	TG	HIF1AN;PAX2	intergenic	Nerve_Tibial	ENSG00000075826	SEC31B	Protein coding	NO	43.494	488	0.044454	0.0401977	8.07871e-06	5.21379	0.000780858
chr21_44373539_44373636	CTGCATTATATGCGAC	TRPM2	intronic	Adipose_Subcutaneous	ENSG00000142185	TRPM2	Protein coding	YES	4.4665	530	-0.080867	0.0370572	8.07876e-06	5.00953	0.000938899
chr11_8625463_8625493	TG	TRIM66	intronic	Lung	ENSG00000130413	STK33	Protein coding	NO	31.189	466	0.021543	0.0420649	8.07886e-06	5.28361	0.00127347
chr3_50614500_50614542	GT	MAPKAPK3	intronic	Muscle_Skeletal	ENSG00000114738	MAPKAPK3	Protein coding	YES	2.193	655	0.042246	0.0300656	8.08012e-06	4.31562	0.000817973
chr7_76409297_76409388	AC	SSC4D;ZP3	intronic	Nerve_Tibial	ENSG00000146700	SSC4D	Protein coding	NO	0.3545	488	-0.065958	0.0401964	8.08146e-06	5.21556	0.00078095
chr3_87294947_87294979	AT	POU1F1;HTR1F	intergenic	Nerve_Tibial	ENSG00000083937	CHMP2B	Protein coding	NO	41.914	149	0.018372	0.127118	8.08208e-06	5.21597	0.00078095
chr5_43234242_43234274	TTCA	NIM1K	intronic	Muscle_Skeletal	ENSG00000112992	NNT	Protein coding	NO	368.434	655	0.058975	0.0300647	8.08266e-06	4.31698	0.000818075
chr20_46563615_46563631	GA	SLC13A3	intronic	Stomach	ENSG00000215452	ZNF663P	transcribed_unitary_pseudogene	NO	104.347	286	-0.13335	0.0678455	8.08348e-06	4.92248	0.0027181
chr8_143516525_143516567	CA	ZC3H3	intronic	Adipose_Subcutaneous	ENSG00000254859	.	lncRNA	NO	33.183	530	0.068804	0.0370551	8.08369e-06	5.01259	0.000939215
chr5_55522691_55522736	TTTTG	PLPP1	intronic	Testis	ENSG00000251307	CCNO-DT	lncRNA	NO	288.779	296	-0.127136	0.0656113	8.08385e-06	6.82133	0.00139982
chr1_28062657_28062693	GT	EYA3	intronic	Skin_Sun_Exposed_Lower_leg	ENSG00000117748	RPA2	Protein coding	NO	147.929	556	0.045315	0.0353454	8.08421e-06	5.1358	0.000835225
chr11_65642901_65642929	TTTA	SIPA1	intronic	Lung	ENSG00000172803	SNX32	Protein coding	NO	190.919	466	-0.180649	0.0420619	8.0849e-06	5.28756	0.00127411
chr17_46105865_46105948	CA	KANSL1	intronic	Esophagus_Gastroesophageal_Junction	ENSG00000176681	LRRC37A	Protein coding	NO	186.827	322	-0.027184	0.060436	8.08518e-06	4.88761	0.0015736
chr15_99712504_99712537	CAG	MEF2A	exonic	Heart_Atrial_Appendage	ENSG00000183060	LYSMD4	Protein coding	NO	5.3035	364	0.143466	0.053606	8.08587e-06	4.69936	0.00147912
chr5_88397613_88397649	CA	TMEM161B-AS1	ncRNA_intronic	Heart_Atrial_Appendage	ENSG00000247828	TMEM161B-DT	lncRNA	NO	5.436	364	0.127927	0.0536041	8.08887e-06	4.7011	0.00147912
chr19_51855367_51855407	TG	ZNF577	UTR3	Muscle_Skeletal	ENSG00000161551	ZNF577	Protein coding	YES	5.692	655	0.045856	0.0300625	8.08904e-06	4.32039	0.000818566
chr9_127801456_127801474	TG	CDK9;FPGS	intergenic	Colon_Sigmoid	ENSG00000187024	PTRH1	Protein coding	NO	76.592	310	-0.162507	0.0627154	8.09007e-06	4.95692	0.00169468
chr4_80186430_80186456	GA	PRDM8	intronic	Heart_Atrial_Appendage	ENSG00000163297	ANTXR2	Protein coding	NO	60.989	364	-0.02389	0.0536031	8.09061e-06	4.70212	0.00147912
chr7_44710635_44710681	GT	OGDH;ZMIZ2	intergenic	Nerve_Tibial	ENSG00000122515	ZMIZ2	Protein coding	NO	37.923	488	0.020749	0.0401921	8.09066e-06	5.2215	0.000781662
chr3_121944840_121944888	AAGG	SLC15A2	downstream	Whole_Blood	ENSG00000180353	HCLS1	Protein coding	NO	283.937	616	-0.020228	0.0319418	8.09152e-06	4.24462	0.000854564
chr12_48186540_48186570	GT	CCDC184	downstream	Nerve_Tibial	ENSG00000279875	.	TEC	NO	2.794	488	-0.083057	0.0401914	8.09225e-06	5.22253	0.000781699
chr22_41817730_41817770	TAAA	CCDC134	intronic	Muscle_Skeletal	ENSG00000100413	POLR3H	Protein coding	NO	273.144	655	-0.121588	0.0300608	8.09371e-06	4.32288	0.000818883
chr11_85968947_85968997	AC	PICALM	intronic	Brain_Cortex	ENSG00000279742	.	TEC	NO	114.029	199	0.059488	0.0963818	8.09442e-06	4.28093	0.00231027
chr1_121462658_121462690	AC	SRGAP2-AS1;EMBP1	intergenic	Esophagus_Muscularis	ENSG00000171943	SRGAP2C	Protein coding	NO	275.572	417	-0.131318	0.0469102	8.09525e-06	4.85848	0.00104776
chr9_93143859_93143881	AC	NINJ1;WNK2	intergenic	Skin_Not_Sun_Exposed_Suprapubic	ENSG00000131669	NINJ1	Protein coding	NO	9.619	508	-0.121066	0.0386309	8.09553e-06	5.15823	0.0009586
chr18_41602736_41602756	AT	KC6;PIK3C3	intergenic	Esophagus_Mucosa	ENSG00000267313	KC6	lncRNA	NO	29.329	424	-0.017237	0.0461482	8.09754e-06	4.89911	0.00101557
chr6_56934560_56934588	TA	DST	intronic	Heart_Atrial_Appendage	ENSG00000151917	BEND6	Protein coding	NO	20.533	88	-0.091301	0.207755	8.09942e-06	4.70724	0.00148026
chr10_70133098_70133156	AG	AIFM2	upstream	Pituitary	ENSG00000180817	PPA1	Protein coding	NO	77.123	230	0.021849	0.0838115	8.0998e-06	5.38732	0.00222341
chr11_67424861_67424891	CA	CARNS1	UTR3	Artery_Tibial	ENSG00000172613	RAD9A	Protein coding	NO	29.206	532	0.066257	0.0369105	8.10046e-06	4.73549	0.000833274
chr15_77497655_77497710	AG	HMG20A;LOC101929457	intergenic	Brain_Cerebellum	ENSG00000259362	.	lncRNA	NO	27.8575	202	-0.146327	0.0949961	8.10144e-06	4.39802	0.00168442
chr22_26852220_26852254	CT	MIATNB;LOC110091768	intergenic	Testis	ENSG00000223704	LINC01422	lncRNA	NO	6.397	296	0.06214	0.0655973	8.10249e-06	6.83706	0.00140276
chr17_3609322_3609350	GA	TRPV1;SHPK	UTR5;UTR3	Small_Intestine_Terminal_Ileum	ENSG00000197417	SHPK	Protein coding	NO	26.914	172	0.04693	0.110841	8.10298e-06	4.5302	0.00468965
chr19_36838106_36838146	CA	ZNF790	intronic	Minor_Salivary_Gland	ENSG00000226686	LINC01535	lncRNA	NO	413.741	142	0.126386	0.133022	8.10317e-06	4.4007	0.00621328
chr17_80097900_80097954	AAAAG	CCDC40	intronic	Skin_Sun_Exposed_Lower_leg	ENSG00000171298	GAA	Protein coding	NO	3.606	557	0.067093	0.0352748	8.10366e-06	5.14816	0.000837099
chr6_29726559_29726583	TG	HLA-F	intronic	Skin_Not_Sun_Exposed_Suprapubic	ENSG00000181126	HLA-V	transcribed_unprocessed_pseudogene	NO	65.663	508	-0.154981	0.0386268	8.1047e-06	5.16407	0.000959507
chr5_138740798_138740837	CCTT	HSPA9;LOC105379194	intergenic	Nerve_Tibial	ENSG00000044115	CTNNA1	Protein coding	NO	12.2795	488	0.014397	0.0401855	8.10479e-06	5.23062	0.000782793
chr17_62859688_62859728	GT	MARCHF10-DT;MIR633	intergenic	Adrenal_Gland	ENSG00000146872	TLK2	Protein coding	NO	247.762	203	-0.239658	0.0945411	8.10557e-06	4.13128	0.0029073
chr20_23148857_23148885	AC	LINC00656;NXT1	intergenic	Artery_Tibial	ENSG00000279164	.	TEC	NO	0.785	532	0.23432	0.0369082	8.1059e-06	4.73868	0.000833687
chr2_85418576_85418651	CA	SH2D6	upstream	Prostate	ENSG00000042493	CAPG	Protein coding	NO	0.1815	199	0.222257	0.096369	8.10617e-06	5.34492	0.00420529
chr17_7834630_7834656	GGGCG	DNAH2	downstream	Heart_Atrial_Appendage	ENSG00000183011	NAA38	Protein coding	NO	22.62	364	0.095695	0.0535934	8.10625e-06	4.71121	0.00148105
chr7_56497988_56498028	AAAT	DKFZp434L192	downstream	Whole_Blood	ENSG00000106153	CHCHD2	Protein coding	NO	391.532	613	-0.040061	0.0320901	8.10785e-06	4.25318	0.000855814
chr1_23838630_23838741	GCCACACCCCCTCGCAC	HMGCL;FUCA1	intergenic	Whole_Blood	ENSG00000179163	FUCA1	Protein coding	NO	29.6045	616	-0.096007	0.0319355	8.10826e-06	4.2534	0.000855814
chr15_84734047_84734113	AAG	SEC11A;ZNF592	intergenic	Nerve_Tibial	ENSG00000177082	WDR73	Protein coding	NO	79.737	488	0.063647	0.0401837	8.10861e-06	5.23309	0.000783045
chr4_186889153_186889249	CGCCTTCCTGCCACTCCTCC	FAT1;LINC02374	intergenic	Skin_Sun_Exposed_Lower_leg	ENSG00000250829	.	lncRNA	NO	1.768	557	0.133074	0.0352726	8.109e-06	5.15155	0.000837378
chr3_45612070_45612100	CT	LIMD1	intronic	Artery_Tibial	ENSG00000011376	LARS2	Protein coding	NO	70.491	532	-0.057917	0.0369066	8.1095e-06	4.74078	0.000833911
chr2_86714181_86714217	TTAT	RNF103-CHMP3	intronic	Whole_Blood	ENSG00000183281	PLGLB1	Protein coding	NO	303.786	199	-0.295312	0.0963649	8.10992e-06	4.25427	0.000855818
chr17_75212086_75212109	GT	NUP85	intronic	Minor_Salivary_Gland	ENSG00000125445	MRPS7	Protein coding	NO	49.5765	142	0.112964	0.133009	8.11148e-06	4.40521	0.00621328
chr1_160995747_160995773	CA	F11R	UTR3	Heart_Atrial_Appendage	ENSG00000215845	TSTD1	Protein coding	NO	42.547	364	0.135105	0.0535895	8.11262e-06	4.71491	0.00148174
chr15_41918217_41918243	AC	EHD4	intronic	Stomach	ENSG00000243789	JMJD7	Protein coding	NO	82.18	286	-0.05288	0.0678228	8.11281e-06	4.94035	0.00272496
chr1_150886473_150886511	AC	CTXND2	upstream	Brain_Cerebellum	ENSG00000143437	ARNT	Protein coding	NO	9.784	202	0.063705	0.0949837	8.11304e-06	4.40432	0.00168619
chr11_65152500_65152560	CTTT	SYVN1;SPDYC	intergenic	Liver	ENSG00000254614	CAPN1-AS1	lncRNA	NO	28.354	195	-0.27497	0.0982608	8.11415e-06	3.89858	0.00372713
chr6_31409309_31409321	TG	MICA	intronic	Thyroid	ENSG00000204538	PSORS1C2	Protein coding	NO	270.249	534	0.046392	0.0367679	8.11518e-06	5.28455	0.000752035
chr3_100054480_100054540	TGTTA	CMSS1;FILIP1L	intronic	Artery_Tibial	ENSG00000184220	CMSS1	Protein coding	NO	60.42	532	-0.089328	0.0369037	8.11625e-06	4.74473	0.000834458
chr20_35741987_35742011	TGC	RBM39	UTR5	Nerve_Tibial	ENSG00000061656	SPAG4	Protein coding	NO	122.414	488	0.148535	0.0401801	8.11642e-06	5.23812	0.000783681
chr20_46549808_46549828	TG	OCSTAMP	intronic	Heart_Left_Ventricle	ENSG00000198185	ZNF334	Protein coding	NO	36.259	350	-0.02922	0.055684	8.11763e-06	4.37198	0.0017453
chr16_24979704_24979725	TTA	ARHGAP17	intronic	Brain_Spinal_cord_cervical_c-1	ENSG00000158865	SLC5A11	Protein coding	NO	102.611	120	-0.249335	0.155858	8.11783e-06	4.24195	0.00605578
chr10_73102241_73102289	AC	P4HA1;NUDT13	intergenic	Heart_Atrial_Appendage	ENSG00000182180	MRPS16	Protein coding	NO	150.139	364	-0.022826	0.0535857	8.11879e-06	4.71849	0.0014824
chr16_72225934_72225970	AC	PMFBP1;LINC01572	intergenic	Testis	ENSG00000261701	HPR	Protein coding	NO	162.723	296	0.112888	0.0655848	8.11908e-06	6.85106	0.00140477
chr2_73474371_73474409	TG	ALMS1	intronic	Spleen	ENSG00000163016	ALMS1P1	transcribed_unprocessed_pseudogene	NO	196.64	205	0.117151	0.093638	8.11939e-06	5.17213	0.00265893
chr18_1294143_1294179	TG	LINC00470	ncRNA_intronic	Thyroid	ENSG00000132204	LINC00470	lncRNA	YES	14.83	534	-0.035612	0.0367659	8.11982e-06	5.28757	0.000752358
chr1_58658958_58658994	AC	MYSM1	UTR3	Artery_Aorta	ENSG00000162601	MYSM1	Protein coding	YES	2.718	346	-0.037268	0.0563123	8.11992e-06	4.87065	0.00133772
chr2_85418576_85418651	CA	SH2D6	upstream	Colon_Sigmoid	ENSG00000042493	CAPG	Protein coding	NO	0.1815	310	0.177809	0.0626937	8.12026e-06	4.97542	0.00170042
chr12_53570736_53570776	GT	ATF7;ATF7-NPFF	intronic	Brain_Nucleus_accumbens_basal_ganglia	ENSG00000135390	ATP5MC2	Protein coding	NO	98.456	192	-0.10507	0.0997289	8.12058e-06	4.28519	0.00280192
chr17_76121264_76121332	CA	EXOC7;FOXJ1	intergenic	Small_Intestine_Terminal_Ileum	ENSG00000267128	RNF157-AS1	lncRNA	NO	17.134	172	0.026113	0.110818	8.12131e-06	4.54045	0.0046954
chr19_54798386_54798408	AC	LOC101928804	ncRNA_intronic	Liver	ENSG00000240403	KIR3DL2	Protein coding	NO	52.046	195	-0.418768	0.0982519	8.12227e-06	3.90248	0.0037273
chr19_52188882_52188902	GA	ZNF836;PPP2R1A	intergenic	Breast_Mammary_Tissue	ENSG00000105568	PPP2R1A	Protein coding	NO	0.034	377	-0.024157	0.0517721	8.12302e-06	5.2527	0.00169551
chr2_223842983_223843035	TG	AP1S3;WDFY1	intergenic	Skin_Sun_Exposed_Lower_leg	ENSG00000085449	WDFY1	Protein coding	NO	35.679	557	-0.051404	0.0352667	8.12341e-06	5.1607	0.00083873
chr20_3350124_3350191	AC	C20orf194	intronic	Stomach	ENSG00000125877	ITPA	Protein coding	NO	128.405	286	0.032582	0.0678144	8.1236e-06	4.94691	0.00272707
chr1_45586239_45586323	GT	NASP	intronic	Testis	ENSG00000280670	CCDC163	Protein coding	NO	86.202	296	-0.062588	0.0655813	8.12371e-06	6.85496	0.00140528
chr20_3982103_3982135	TC	RNF24	intronic	Brain_Spinal_cord_cervical_c-1	ENSG00000229539	PANK2-AS1	lncRNA	NO	92.946	120	0.113261	0.155848	8.12386e-06	4.2451	0.00605578
chr3_121944840_121944888	AAGG	SLC15A2	downstream	Brain_Nucleus_accumbens_basal_ganglia	ENSG00000173226	IQCB1	Protein coding	NO	109.785	192	0.097474	0.0997252	8.12389e-06	4.28694	0.00280192
chr17_45895048_45895090	GT	MAPT-AS1	ncRNA_intronic	Colon_Transverse	ENSG00000264070	DND1P1	processed_pseudogene	NO	309.198	328	0.253711	0.059329	8.12444e-06	5.17134	0.0019633
chr2_182569254_182569276	AT	PDE1A;DNAJC10	intergenic	Brain_Caudate_basal_ganglia	ENSG00000115252	PDE1A	Protein coding	NO	45.906	178	0.125609	0.107237	8.12459e-06	4.26263	0.00279334
chr17_50169414_50169446	AC	SGCA	intronic	Nerve_Tibial	ENSG00000253730	.	lncRNA	NO	8.154	488	0.092743	0.0401758	8.12557e-06	5.24403	0.000784447
chr12_13000192_13000232	GGCGGCAG	GPRC5D-AS1	ncRNA_intronic	Brain_Anterior_cingulate_cortex_BA24	ENSG00000255621	.	lncRNA	NO	0.239	141	0.370585	0.13388	8.12643e-06	4.19587	0.0047492
chr1_46914365_46914409	GT	CYP4Z2P;CYP4A11	intergenic	Breast_Mammary_Tissue	ENSG00000142973	CYP4B1	Protein coding	NO	97.339	377	0.037777	0.0517697	8.12698e-06	5.25526	0.00169579
chr7_43995839_43995877	GT	POLR2J4	ncRNA_intronic	Brain_Hippocampus	ENSG00000235314	LINC00957	lncRNA	NO	43.313	157	-0.060934	0.120892	8.12721e-06	4.21854	0.00483777
chr20_25390704_25390781	CCG	ABHD12	UTR5	Nerve_Tibial	ENSG00000100997	ABHD12	Protein coding	YES	0.0105	474	0.022037	0.0413429	8.12743e-06	5.24523	0.000784482
chr17_4087783_4087825	AC	ZZEF1	intronic	Nerve_Tibial	ENSG00000074755	ZZEF1	Protein coding	YES	12.624	488	0.01143	0.0401745	8.12836e-06	5.24583	0.000784482
chr14_67225926_67225962	GT	FAM71D	intronic	Muscle_Skeletal	ENSG00000134001	EIF2S1	Protein coding	NO	134.384	655	0.016107	0.0300485	8.12895e-06	4.34171	0.000822293
chr18_26701549_26701587	AC	PCAT18	ncRNA_intronic	Thyroid	ENSG00000260372	AQP4-AS1	lncRNA	NO	1.518	534	0.075002	0.0367618	8.12947e-06	5.29386	0.000753145
chr14_49630669_49630756	CA	DNAAF2	intronic	Esophagus_Muscularis	ENSG00000165502	RPL36AL	Protein coding	NO	10.0865	417	0.013646	0.0468913	8.1302e-06	4.87945	0.00105206
chr12_113861474_113861514	TG	RBM19	intronic	Spleen	ENSG00000122965	RBM19	Protein coding	YES	2.59	205	-0.069775	0.0936264	8.13036e-06	5.17912	0.00265893
chr12_25120317_25120341	GA	CFAP94	intronic	Skin_Sun_Exposed_Lower_leg	ENSG00000205707	ETFRF1	Protein coding	NO	74.887	557	0.010821	0.0352638	8.1306e-06	5.16527	0.000839336
chr12_47797855_47797895	GT	HDAC7	intronic	Artery_Tibial	ENSG00000276691	.	lncRNA	NO	9.449	532	0.058566	0.0368976	8.13072e-06	4.75319	0.000835799
chr1_88999576_88999628	TCCT	KYAT3;GBP3	intergenic	Brain_Anterior_cingulate_cortex_BA24	ENSG00000117226	GBP3	Protein coding	NO	12.233	141	-0.477308	0.133873	8.13111e-06	4.19829	0.0047492
chr1_86400628_86400646	AT	ODF2L;CLCA2	intergenic	Spleen	ENSG00000122417	ODF2L	Protein coding	NO	4.295	70	-0.049812	0.255355	8.13301e-06	5.18081	0.00265893
chr5_139155448_139155478	GA	SIL1	intronic	Brain_Nucleus_accumbens_basal_ganglia	ENSG00000253404	CTNNA1-AS1	lncRNA	NO	402.154	192	0.049985	0.0997138	8.13409e-06	4.29232	0.00280361
chr2_169733602_169733626	CA	PHOSPHO2-KLHL23	intronic	Spleen	ENSG00000154479	CFAP210	Protein coding	NO	39.209	205	0.208477	0.0936221	8.13445e-06	5.18173	0.00265893
chr21_46228815_46228851	CCCGCCCCT	LSS	UTR5	Artery_Tibial	ENSG00000223901	.	lncRNA	NO	8.489	531	-0.111261	0.0369642	8.13504e-06	4.75571	0.000836095
chr6_57645321_57645371	CA	PRIM2	intronic	Spleen	ENSG00000215190	LINC00680	transcribed_unprocessed_pseudogene	NO	315.999	205	-0.102511	0.0936212	8.13527e-06	5.18225	0.00265893
chr15_63120884_63120915	TG	LACTB	upstream	Brain_Hypothalamus	ENSG00000185088	RPS27L	Protein coding	NO	34.8155	160	0.07159	0.118721	8.13533e-06	4.33075	0.00469713
chr2_203736008_203736038	AAC	CD28	UTR3	Small_Intestine_Terminal_Ileum	ENSG00000224791	KRT18P39	processed_pseudogene	NO	29.57	172	0.113736	0.110801	8.13566e-06	4.54848	0.00469884
chr2_25192995_25193027	TG	POMC;LINC01381	intergenic	Whole_Blood	ENSG00000138092	CENPO	Protein coding	NO	377.311	616	0.062043	0.0319252	8.13605e-06	4.26798	0.000858402
chr16_571126_571144	GT	PIGQ	intronic	Artery_Tibial	ENSG00000127578	WFIKKN1	Protein coding	NO	58.104	532	-0.010654	0.0368947	8.13745e-06	4.75712	0.000836196
chr5_38607513_38607537	CT	LIFR-AS1	ncRNA_intronic	Thyroid	ENSG00000244968	LIFR-AS1	lncRNA	YES	48.583	534	-0.057053	0.0367583	8.13783e-06	5.2993	0.000753812
chr3_49404433_49404457	AC	RHOA	intronic	Artery_Aorta	ENSG00000225399	.	lncRNA	NO	144.36	346	0.097168	0.0563002	8.13865e-06	4.88188	0.00134044
chr2_127387398_127387422	AC	MAP3K2	intronic	Brain_Caudate_basal_ganglia	ENSG00000236682	MAP3K2-DT	lncRNA	NO	0.763	184	-0.133283	0.103867	8.13875e-06	4.27006	0.00279541
chr22_29541893_29541923	AT	THOC5	intronic	Lung	ENSG00000184117	NIPSNAP1	Protein coding	NO	39.118	114	-0.031272	0.163481	8.13891e-06	5.32288	0.00128188
chr1_112881242_112881331	TTTC	MIR11399	upstream	Muscle_Skeletal	ENSG00000116489	CAPZA1	Protein coding	NO	214.367	655	0.014077	0.030045	8.13897e-06	4.34706	0.00082315
chr5_123023807_123023837	AC	PPIC	UTR3	Esophagus_Gastroesophageal_Junction	ENSG00000263432	RN7SL689P	misc_RNA	NO	1.039	322	-0.061586	0.0603987	8.13898e-06	4.92013	0.00158254
chr20_62550722_62550764	TC	MIR1-1HG-AS1	ncRNA_intronic	Lung	ENSG00000174403	CRMA	lncRNA	NO	0.768	466	0.020148	0.0420351	8.14011e-06	5.32366	0.00128188
chr6_70526766_70526802	AC	FAM135A	intronic	Adipose_Subcutaneous	ENSG00000154079	SDHAF4	Protein coding	NO	40.133	519	0.031623	0.0378043	8.14019e-06	5.04762	0.000945602
chr15_83042348_83042376	TA	BTBD1	intronic	Artery_Tibial	ENSG00000169609	C15orf40	Protein coding	NO	30.721	158	-0.053088	0.120145	8.14073e-06	4.75904	0.000836386
chr21_28908148_28908163	GTT	N6AMT1;LTN1	intergenic	Brain_Caudate_basal_ganglia	ENSG00000156239	N6AMT1	Protein coding	NO	22.7845	184	-0.147461	0.103864	8.14127e-06	4.27138	0.00279541
chr1_185404549_185404580	CA	GS1-279B7.1;LINC01350	intergenic	Artery_Aorta	ENSG00000238061	.	processed_pseudogene	NO	123.721	346	-0.036827	0.0562975	8.14286e-06	4.88441	0.00134076
chr3_49486186_49486230	TTTA	DAG1	intronic	Thyroid	ENSG00000185909	KLHDC8B	Protein coding	NO	311.275	530	-0.083152	0.0370296	8.14302e-06	5.30268	0.000754185
chr19_54350731_54350763	TTAT	LAIR1	downstream	Colon_Transverse	ENSG00000239961	LILRA4	Protein coding	NO	11.585	327	0.036673	0.0594935	8.14327e-06	5.18333	0.00196711
chr17_43086109_43086148	AC	BRCA1	intronic	Nerve_Tibial	ENSG00000108830	RND2	Protein coding	NO	60.1985	488	-0.059101	0.0401676	8.14336e-06	5.25551	0.000785812
chr7_35118129_35118171	GT	DPY19L2P1	ncRNA_intronic	Brain_Frontal_Cortex_BA9	ENSG00000173852	DPY19L1	Protein coding	NO	79.879	165	-0.068727	0.115277	8.14348e-06	4.26163	0.00355136
chr17_49366095_49366119	TTG	LOC102724596	ncRNA_exonic	Testis	ENSG00000177369	FLJ40194	lncRNA	NO	117.868	296	0.07389	0.0655659	8.14435e-06	6.87238	0.00140856
chr15_67222242_67222283	CA	AAGAB	intronic	Skin_Not_Sun_Exposed_Suprapubic	ENSG00000103599	IQCH	Protein coding	NO	32.5235	508	-0.028978	0.0386089	8.1447e-06	5.18956	0.000963885
chr16_30403267_30403283	GCT	ZNF48;ZNF771	intergenic	Thyroid	ENSG00000169217	CD2BP2	Protein coding	NO	47.967	534	-0.01722	0.0367552	8.14511e-06	5.30404	0.000754272
chr12_111651225_111651255	TAA	BRAP	intronic	Heart_Atrial_Appendage	ENSG00000111275	ALDH2	Protein coding	NO	115.647	359	-0.121087	0.0542999	8.14532e-06	4.73391	0.00148678
chr12_53412930_53412966	TG	SP1	UTR3	Colon_Sigmoid	ENSG00000205352	PRR13	Protein coding	NO	28.73	310	0.061197	0.0626756	8.14557e-06	4.99093	0.00170487
chr11_107215165_107215191	CA	GUCY1A2;CWF19L2	intergenic	Skin_Sun_Exposed_Lower_leg	ENSG00000255353	ASS1P13	processed_pseudogene	NO	38.892	557	0.065916	0.0352574	8.14617e-06	5.17516	0.00084067
chr3_44257352_44257408	GT	TOPAZ1	intronic	Esophagus_Muscularis	ENSG00000144792	ZNF660	Protein coding	NO	320.843	414	0.03714	0.047216	8.14657e-06	4.88928	0.00105395
chr16_28863893_28863918	GCC	SH2B1	UTR5	Artery_Aorta	ENSG00000178188	SH2B1	Protein coding	YES	0.0275	346	0.068124	0.056295	8.14679e-06	4.88676	0.00134104
chr22_42989867_42989915	AT	PACSIN2	intronic	Minor_Salivary_Gland	ENSG00000242247	ARFGAP3	Protein coding	NO	131.785	138	-0.13615	0.136601	8.14679e-06	4.42439	0.00623154
chr7_149263265_149263305	GT	ZNF783	intronic	Artery_Tibial	ENSG00000170260	ZNF212	Protein coding	NO	12.575	522	0.028182	0.0375872	8.14706e-06	4.76274	0.000836889
chr18_12597157_12597205	AC	SPIRE1	intronic	Colon_Sigmoid	ENSG00000267249	.	lncRNA	NO	73.964	310	-0.050819	0.0626745	8.14709e-06	4.99186	0.00170487
chr19_21377512_21377534	CA	ZNF738	UTR3	Adrenal_Gland	ENSG00000268119	.	lncRNA	NO	86.361	203	0.366355	0.0944952	8.14876e-06	4.15329	0.00292074
chr6_70587168_70587198	CA	SDHAF4	intronic	Esophagus_Mucosa	ENSG00000271967	.	lncRNA	NO	9.255	449	-0.063541	0.0435956	8.1491e-06	4.9303	0.00102161
chr22_38013073_38013127	CTTCCTTCC	POLR2F	intronic	Cells_Cultured_fibroblasts	ENSG00000100106	TRIOBP	Protein coding	NO	258.218	427	-0.108441	0.0458019	8.14999e-06	4.50894	0.000870787
chr3_193545973_193546023	TG	ATP13A4	intronic	Uterus	ENSG00000127249	ATP13A4	Protein coding	YES	8.801	109	0.096358	0.17044	8.15063e-06	4.36258	0.0100986
chr16_28863893_28863918	GCC	SH2B1	UTR5	Lung	ENSG00000178188	SH2B1	Protein coding	YES	0.0275	466	0.039886	0.0420299	8.15068e-06	5.33058	0.00128293
chr5_112692575_112692595	AC	LOC102467216;APC	intergenic	Thyroid	ENSG00000153037	SRP19	Protein coding	NO	168.603	534	0.015678	0.0367527	8.15102e-06	5.30789	0.000754605
chr7_116903233_116903271	GT	CAPZA2	intronic	Brain_Putamen_basal_ganglia	ENSG00000105976	MET	Protein coding	NO	133.586	163	-0.208164	0.116616	8.15145e-06	4.12771	0.00355837
chr4_102653220_102653266	CA	MANBA	intronic	Small_Intestine_Terminal_Ileum	ENSG00000248971	KRT8P46	processed_pseudogene	NO	76.928	172	-0.056071	0.110781	8.15185e-06	4.55753	0.00470333
chr1_207824039_207824073	CT	MIR29B2CHG;CD34	intergenic	Brain_Hippocampus	ENSG00000117335	CD46	Protein coding	NO	41.207	157	0.077946	0.120858	8.15261e-06	4.23172	0.00484733
chr1_155738972_155739004	AAAT	DAP3	UTR3	Brain_Cerebellar_Hemisphere	ENSG00000225855	RUSC1-AS1	lncRNA	NO	414.812	165	0.155873	0.115265	8.1531e-06	4.3655	0.00233677
chr17_4087783_4087825	AC	ZZEF1	intronic	Artery_Tibial	ENSG00000074755	ZZEF1	Protein coding	YES	12.624	532	0.01089	0.036888	8.15311e-06	4.76627	0.000837363
chr17_45411795_45411819	CA	ARHGAP27	intronic	Adipose_Visceral_Omentum	ENSG00000159314	ARHGAP27	Protein coding	YES	1.381	459	-0.093072	0.0426591	8.15354e-06	5.0606	0.00124891
chr2_70235541_70235571	GT	TIA1	intronic	Esophagus_Mucosa	ENSG00000035141	FAM136A	Protein coding	NO	66.438	449	-0.041835	0.0435932	8.15369e-06	4.93308	0.00102161
chr5_31480178_31480204	TA	DROSHA	intronic	Esophagus_Mucosa	ENSG00000113360	DROSHA	Protein coding	YES	4.72	127	-0.023325	0.14772	8.15417e-06	4.93337	0.00102161
chr12_110773262_110773314	AC	PPP1CC;CCDC63	intergenic	Cells_Cultured_fibroblasts	ENSG00000204856	FAM216A	Protein coding	NO	286.397	427	0.01307	0.0457993	8.15486e-06	4.51163	0.000871139
chr4_146177027_146177049	GT	LSM6	intronic	Testis	ENSG00000164167	LSM6	Protein coding	YES	1.268	296	-0.127595	0.065556	8.15762e-06	6.88358	0.00141057
chr4_56050273_56050315	GT	CEP135;CRACD	intergenic	Heart_Atrial_Appendage	ENSG00000109265	CRACD	Protein coding	NO	0.447	364	0.049478	0.053561	8.1588e-06	4.74175	0.00148877
chr19_14774674_14774689	CTTT	ADGRE2	intronic	Cells_Cultured_fibroblasts	ENSG00000127507	ADGRE2	Protein coding	YES	1.9245	426	-0.007765	0.0459027	8.15918e-06	4.51402	0.000871432
chr1_88892769_88892801	GT	GTF2B;KYAT3	intergenic	Brain_Cerebellar_Hemisphere	ENSG00000137944	KYAT3	Protein coding	NO	95.57	166	0.106615	0.114594	8.15934e-06	4.36884	0.00233677
chr3_49486186_49486230	TTTA	DAG1	intronic	Lung	ENSG00000198218	QRICH1	Protein coding	NO	391.845	462	-0.073608	0.0423837	8.1594e-06	5.33628	0.00128399
chr13_36285584_36285656	AGAT	CCDC169;CCDC169-SOHLH2	intronic	Testis	ENSG00000120669	SOHLH2	Protein coding	NO	71.032	296	0.123284	0.0655537	8.16063e-06	6.88612	0.0014108
chr1_15623557_15623581	TTA	DDI2	intronic	Nerve_Tibial	ENSG00000162461	SLC25A34	Protein coding	NO	112.689	486	-0.066344	0.0403219	8.16148e-06	5.2672	0.000787325
chr4_77819049_77819075	AC	CNOT6L	UTR5	Skin_Sun_Exposed_Lower_leg	ENSG00000138767	CNOT6L	Protein coding	YES	0.001	557	0.012451	0.0352511	8.1617e-06	5.18503	0.000842136
chr9_120794506_120794546	TG	B3GNT10	ncRNA_intronic	Skin_Not_Sun_Exposed_Suprapubic	ENSG00000214654	B3GALT9	Protein coding	NO	1.023	508	-0.086647	0.0386012	8.16193e-06	5.20054	0.000965608
chr19_43777298_43777343	GT	KCNN4	intronic	Skin_Sun_Exposed_Lower_leg	ENSG00000204920	ZNF155	Protein coding	NO	190.542	557	0.151301	0.0352502	8.16374e-06	5.18632	0.000842209
chr4_151256013_151256050	GGGAGA	SH3D19	intronic	Brain_Cerebellar_Hemisphere	ENSG00000278978	.	.	NO	.	166	0.042345	0.114587	8.1652e-06	4.37199	0.00233677
chr2_113923318_113923350	TTTG	ACTR3	intronic	Brain_Cerebellar_Hemisphere	ENSG00000240356	RPL23AP7	transcribed_processed_pseudogene	NO	296.244	166	-0.345233	0.114586	8.16545e-06	4.37211	0.00233677
chr1_93319249_93319303	TG	CCDC18-AS1	ncRNA_intronic	Ovary	ENSG00000223745	CCDC18-AS1	lncRNA	YES	4.007	147	0.070204	0.12864	8.16593e-06	4.38511	0.00540704
chr22_41035040_41035108	CCTT	RBX1;SNORD140	intergenic	Brain_Nucleus_accumbens_basal_ganglia	ENSG00000100395	L3MBTL2	Protein coding	NO	170.208	192	-0.098383	0.0996777	8.16644e-06	4.30939	0.00281108
chr22_19062779_19062807	CT	DGCR2	intronic	Esophagus_Mucosa	ENSG00000272682	.	lncRNA	NO	65.656	449	-0.010332	0.0435865	8.16715e-06	4.94123	0.00102303
chr17_46779053_46779103	CA	WNT3	intronic	Skin_Not_Sun_Exposed_Suprapubic	ENSG00000073969	NSF	Protein coding	NO	24.903	508	-0.022753	0.0385988	8.16733e-06	5.20398	0.000966025
chr13_95932311_95932351	TG	UGGT2	intronic	Skin_Sun_Exposed_Lower_leg	ENSG00000102580	DNAJC3	Protein coding	NO	255.173	557	-0.037691	0.0352482	8.16877e-06	5.18952	0.000842592
chr12_113303114_113303142	AC	SLC8B1	intronic	Stomach	ENSG00000089060	SLC8B1	Protein coding	YES	3.716	286	-0.07074	0.067779	8.16942e-06	4.97482	0.00274095
chr6_30000957_30000981	AAGG	ZNRD1ASP	downstream	Cells_Cultured_fibroblasts	ENSG00000230521	.	unprocessed_pseudogene	NO	112.701	427	-0.036811	0.0457915	8.16975e-06	4.51987	0.000872263
chr11_67424861_67424891	CA	CARNS1	UTR3	Brain_Cerebellar_Hemisphere	ENSG00000172830	SSH3	Protein coding	NO	113.251	166	-0.090345	0.114581	8.16976e-06	4.37443	0.00233677
chr2_99279397_99279465	TATT	LYG2;LYG1	intergenic	Cells_EBV-transformed_lymphocytes	ENSG00000135951	TSGA10	Protein coding	NO	124.467	137	0.062287	0.137508	8.17055e-06	4.00159	0.0060447
chr15_70568873_70568931	GT	LINC02205;LINC02204	intergenic	Nerve_Tibial	ENSG00000280639	LINC02204	lncRNA	NO	17.704	488	0.037502	0.0401546	8.17133e-06	5.27357	0.000788158
chr22_46242731_46242761	CA	PPARA	UTR3	Muscle_Skeletal	ENSG00000075234	TTC38	Protein coding	NO	25.215	655	0.071639	0.0300335	8.17207e-06	4.36474	0.000826104
chr22_22312845_22312891	GT	BMS1P20	ncRNA_intronic	Artery_Coronary	ENSG00000274422	.	lncRNA	NO	25.648	195	0.07687	0.098197	8.17221e-06	4.2741	0.00381616
chr3_122009324_122009364	AC	ILDR1	intronic	Muscle_Skeletal	ENSG00000173230	GOLGB1	Protein coding	NO	259.378	655	0.030045	0.0300332	8.17282e-06	4.36513	0.000826104
chr7_96077239_96077277	TG	DYNC1I1	intronic	Brain_Cerebellum	ENSG00000279067	.	TEC	NO	41.389	202	0.248774	0.0949194	8.17338e-06	4.43708	0.00169743
chr6_31409309_31409321	TG	MICA	intronic	Colon_Transverse	ENSG00000204463	BAG6	Protein coding	NO	230.473	328	0.018427	0.0592952	8.17433e-06	5.2031	0.00197365
chr3_149012997_149013031	TG	GYG1	intronic	Brain_Anterior_cingulate_cortex_BA24	ENSG00000071794	HLTF	Protein coding	NO	27.245	141	0.066207	0.13381	8.17446e-06	4.22067	0.00476912
chr21_41733013_41733041	AC	LINC00112;RIPK4	intergenic	Whole_Blood	ENSG00000183421	RIPK4	Protein coding	NO	34.025	616	-0.041741	0.031911	8.17453e-06	4.28816	0.000862289
chr5_36067822_36067870	GA	UGT3A2	upstream	Lung	ENSG00000164187	LMBRD2	Protein coding	NO	47.208	466	-0.011364	0.0420183	8.17477e-06	5.34633	0.0012861
chr12_118135098_118135138	TG	PEBP1	upstream	Artery_Tibial	ENSG00000176834	VSIG10	Protein coding	NO	0.83	532	0.052315	0.0368781	8.17638e-06	4.77988	0.000839314
chr2_187275695_187275742	GT	ZSWIM2;CALCRL	intergenic	Artery_Tibial	ENSG00000064989	CALCRL	Protein coding	NO	172.428	531	0.053175	0.0369465	8.1764e-06	4.77989	0.000839314
chr6_26533744_26533766	TG	HCG11;HMGN4	intergenic	Colon_Transverse	ENSG00000124549	BTN2A3P	transcribed_unprocessed_pseudogene	NO	111.636	315	-0.087856	0.0616826	8.17657e-06	5.20453	0.00197365
chr2_61239300_61239352	CA	USP34	intronic	Adipose_Visceral_Omentum	ENSG00000212978	C2orf74-DT	lncRNA	NO	94.357	459	-0.040865	0.0426474	8.17726e-06	5.07532	0.00125193
chr19_43503280_43503316	TC	PHLDB3	intronic	Nerve_Tibial	ENSG00000176472	ZNF575	Protein coding	NO	22.199	488	-0.032525	0.0401513	8.17848e-06	5.27818	0.000788658
chr14_103710853_103710883	AC	XRCC3	intronic	Small_Intestine_Terminal_Ileum	ENSG00000126214	KLC1	Protein coding	NO	10.946	172	-0.089291	0.110748	8.17855e-06	4.57245	0.00471387
chr17_1779479_1779514	AAAAC	SMYD4	UTR3	Brain_Caudate_basal_ganglia	ENSG00000186532	SMYD4	Protein coding	YES	4.3665	184	0.149323	0.10382	8.17912e-06	4.29124	0.00280657
chr5_148177693_148177728	TATATATATATACACACA	SPINK14;SPINK6	intergenic	Thyroid	ENSG00000214510	SPINK13	Protein coding	NO	90.4695	515	-0.101277	0.0380765	8.1793e-06	5.32631	0.000757115
chr6_29953121_29953160	TAAC	HLA-A;HCG9	intergenic	Skin_Not_Sun_Exposed_Suprapubic	ENSG00000230521	.	unprocessed_pseudogene	NO	64.8725	508	0.153137	0.0385933	8.17957e-06	5.21177	0.000967293
chr19_56595853_56595887	TG	ZNF71-SMIM17	ncRNA_intronic	Brain_Nucleus_accumbens_basal_ganglia	ENSG00000269696	ZNF470-DT	lncRNA	NO	28.429	192	0.145572	0.0996618	8.18076e-06	4.31695	0.00281418
chr1_7862974_7863127	TATTG	UTS2;TNFRSF9	intergenic	Whole_Blood	ENSG00000049246	PER3	Protein coding	NO	26.2425	616	-0.013267	0.0319081	8.18225e-06	4.29221	0.00086293
chr14_75826296_75826332	AC	TTLL5	intronic	Thyroid	ENSG00000119686	FLVCR2	Protein coding	NO	185.582	534	0.073777	0.0367393	8.18255e-06	5.32842	0.000757308
chr2_113923318_113923350	TTTG	ACTR3	intronic	Esophagus_Muscularis	ENSG00000244063	.	lncRNA	NO	92.215	417	0.250657	0.0468627	8.18322e-06	4.91127	0.00105824
chr8_10417754_10417785	TG	MSRA	intronic	Thyroid	ENSG00000171056	SOX7	Protein coding	NO	312.741	534	0.0156	0.0367384	8.18469e-06	5.32982	0.000757399
chr15_43542647_43542697	GT	PPIP5K1	intronic	Adipose_Subcutaneous	ENSG00000168803	ADAL	Protein coding	NO	196.765	530	0.114367	0.0370112	8.18605e-06	5.07607	0.000950574
chr8_100176813_100176829	CTCTC	SPAG1	intronic	Artery_Tibial	ENSG00000104450	SPAG1	Protein coding	YES	18.234	532	-0.051895	0.0368739	8.18616e-06	4.7856	0.000840168
chr5_132813630_132813647	CCG	SOWAHA	exonic	Adrenal_Gland	ENSG00000164404	GDF9	Protein coding	NO	51.9755	192	-0.229623	0.0996547	8.18715e-06	4.17286	0.00293244
chr11_124986667_124986689	TG	CCDC15	intronic	Adipose_Subcutaneous	ENSG00000154134	ROBO3	Protein coding	NO	108.313	530	0.046235	0.0370099	8.1889e-06	5.07783	0.000950726
chr4_101348971_101349005	AC	FLJ20021	downstream	Colon_Sigmoid	ENSG00000254531	FLJ20021	lncRNA	YES	1.212	310	-0.156318	0.0626438	8.19016e-06	5.01825	0.0017133
chr3_111751168_111751206	GT	PHLDB2;PLCXD2	intronic	Heart_Left_Ventricle	ENSG00000240891	PLCXD2	Protein coding	NO	18.726	350	-0.089546	0.0556374	8.19075e-06	4.41136	0.00176032
chr10_117370918_117370952	TG	PDZD8	intronic	Liver	ENSG00000165650	PDZD8	Protein coding	YES	3.546	195	-0.061016	0.0981766	8.19082e-06	3.93542	0.00375505
chr7_144003773_144003809	CA	OR6B1	upstream	Esophagus_Gastroesophageal_Junction	ENSG00000273234	OR2A13P	unprocessed_pseudogene	NO	138.218	322	0.150302	0.0603623	8.19192e-06	4.95213	0.00159232
chr6_149720690_149720726	GT	LOC645967;NUP43	intergenic	Skin_Not_Sun_Exposed_Suprapubic	ENSG00000217733	CCT7P1	processed_pseudogene	NO	159.254	508	-0.064914	0.038587	8.19372e-06	5.22079	0.000968664
chr1_150886473_150886511	AC	CTXND2	upstream	Skin_Not_Sun_Exposed_Suprapubic	ENSG00000143412	ANXA9	Protein coding	NO	95.757	508	0.038968	0.0385868	8.1942e-06	5.2211	0.000968664
chr1_43295834_43295884	AC	C1orf210;TIE1	intergenic	Artery_Tibial	ENSG00000066056	TIE1	Protein coding	NO	5.123	532	-0.015967	0.0368704	8.19443e-06	4.79043	0.000840869
chr12_110169015_110169079	CCTT	IFT81	UTR3	Skin_Sun_Exposed_Lower_leg	ENSG00000111199	TRPV4	Protein coding	NO	335.641	557	-0.075753	0.035237	8.19636e-06	5.20705	0.000845163
chr10_73212845_73212859	TC	FAM149B1	intronic	Heart_Left_Ventricle	ENSG00000156042	CFAP70	Protein coding	NO	65.483	350	-0.059323	0.0556326	8.19837e-06	4.41546	0.00176055
chr7_66766710_66766738	TTAT	RABGEF1	intronic	Liver	ENSG00000237310	LINC03011	lncRNA	NO	272.938	193	0.225239	0.0991461	8.19837e-06	3.93905	0.00375505
chr10_45951381_45951420	AC	PARGP1;PARGP1-AGAP4	ncRNA_intronic	Spleen	ENSG00000279058	AGAP14P	unprocessed_pseudogene	NO	385.824	205	-0.067934	0.0935546	8.19884e-06	5.22275	0.00267833
chr5_133040733_133040777	TG	ZCCHC10;HSPA4	intergenic	Nerve_Tibial	ENSG00000170606	HSPA4	Protein coding	NO	11.258	488	-0.037838	0.0401417	8.1992e-06	5.29155	0.000790492
chr19_36838106_36838146	CA	ZNF790	intronic	Lung	ENSG00000186017	ZNF566	Protein coding	NO	348.224	466	-0.048539	0.0420063	8.19955e-06	5.36254	0.00128969
chr10_93441997_93442041	AC	MYOF	intronic	Adipose_Subcutaneous	ENSG00000138119	MYOF	Protein coding	YES	40.175	530	0.044458	0.0370053	8.19973e-06	5.08455	0.000951806
chr15_101641272_101641287	AAACA	TM2D3	intronic	Artery_Tibial	ENSG00000185418	TARS3	Protein coding	NO	23.1625	532	0.078973	0.0368678	8.20063e-06	4.79406	0.000841358
chr12_42426172_42426228	CA	PPHLN1	intronic	Breast_Mammary_Tissue	ENSG00000134283	PPHLN1	Protein coding	YES	16.449	377	-0.025772	0.0517257	8.20115e-06	5.30323	0.00171042
chr7_65462935_65462967	TG	ZNF92;LOC101929322	intergenic	Brain_Cerebellar_Hemisphere	ENSG00000227113	.	unprocessed_pseudogene	NO	387.928	166	-0.131044	0.11454	8.2019e-06	4.39163	0.00234345
chr9_112381088_112381116	AC	HSDL2	intronic	Testis	ENSG00000119471	HSDL2	Protein coding	YES	0.98	296	0.073212	0.0655229	8.2021e-06	6.92111	0.00141739
chr17_40194232_40194290	GT	RAPGEFL1	UTR3	Breast_Mammary_Tissue	ENSG00000188895	MSL1	Protein coding	NO	62.27	377	0.058988	0.051725	8.20238e-06	5.30402	0.00171042
chr7_23708269_23708301	TG	FAM221A;STK31	intergenic	Artery_Aorta	ENSG00000188732	FAM221A	Protein coding	NO	7.492	346	0.05527	0.0562592	8.20241e-06	4.92013	0.00134946
chr2_74922413_74922459	ATCCC	LINC01291	ncRNA_intronic	Brain_Cerebellum	ENSG00000204792	LINC01291	lncRNA	YES	4.288	202	0.202913	0.0948882	8.2029e-06	4.4531	0.00170291
chr2_28846722_28846772	AC	SPDYA	intronic	Brain_Amygdala	ENSG00000171103	TRMT61B	Protein coding	NO	4.536	120	0.138393	0.155714	8.20337e-06	4.17905	0.00766798
chr9_32504038_32504068	AC	DDX58	intronic	Adipose_Visceral_Omentum	ENSG00000241043	.	.	NO	.	459	-0.036838	0.0426341	8.20436e-06	5.09215	0.00125577
chr16_1830917_1830945	AC	FAHD1	intronic	Brain_Nucleus_accumbens_basal_ganglia	ENSG00000162039	MEIOB	Protein coding	NO	10.976	192	-0.074433	0.0996347	8.20525e-06	4.32987	0.00281984
chr20_1342147_1342171	CA	FKBP1A-SDCBP2;SDCBP2-AS1	ncRNA_intronic	Artery_Tibial	ENSG00000125775	SDCBP2	Protein coding	NO	13.02	532	0.06486	0.0368654	8.20626e-06	4.79735	0.000841788
chr7_65010289_65010337	TG	ERV3-1-ZNF117;CCT6P3	intergenic	Thyroid	ENSG00000213640	EEF1DP4	processed_pseudogene	NO	147.314	534	-0.092806	0.0367288	8.20739e-06	5.3446	0.000759391
chr11_119018675_119018699	GGA	RPS25;TRAPPC4	upstream	Whole_Blood	ENSG00000118181	RPS25	Protein coding	NO	0.004	616	-0.051968	0.0318987	8.20772e-06	4.30557	0.000865094
chr22_30421164_30421192	AC	SEC14L2	intronic	Brain_Cerebellar_Hemisphere	ENSG00000239282	CASTOR1	Protein coding	NO	131.556	166	0.191024	0.114533	8.20788e-06	4.39484	0.00234391
chr11_113360045_113360078	TTGTT	TTC12	intronic	Stomach	ENSG00000270179	.	lncRNA	NO	8.4165	286	-0.099531	0.067749	8.20857e-06	4.99866	0.00274717
chr11_2872900_2872924	TTTA	KCNQ1DN	downstream	Skin_Not_Sun_Exposed_Suprapubic	ENSG00000110628	SLC22A18	Protein coding	NO	26.809	508	-0.044032	0.0385799	8.20971e-06	5.23098	0.000970146
chr17_49847692_49847726	AC	TAC4	intronic	Prostate	ENSG00000204584	.	lncRNA	NO	1.799	199	-0.117957	0.0962571	8.20996e-06	5.41335	0.00425578
chr8_141349093_141349110	AC	LINC01300;GPR20	intergenic	Skin_Sun_Exposed_Lower_leg	ENSG00000022567	SLC45A4	Protein coding	NO	40.7965	557	0.147605	0.0352313	8.21025e-06	5.21587	0.000846374
chr22_41798225_41798247	CA	MEI1	intronic	Skin_Sun_Exposed_Lower_leg	ENSG00000167077	MEI1	Protein coding	YES	2.814	557	0.187679	0.0352311	8.21077e-06	5.21621	0.000846374
chr11_120163286_120163330	GT	TRIM29;LOC107984399	intergenic	Nerve_Tibial	ENSG00000184232	OAF	Protein coding	NO	47.724	488	0.039516	0.0401364	8.21082e-06	5.29905	0.000791494
chr14_35364532_35364544	AA	PSMA6;NFKBIA	intergenic	Stomach	ENSG00000100890	PRORP	Protein coding	NO	241.779	286	0.029766	0.0677466	8.21171e-06	5.00057	0.00274717
chr8_42766494_42766521	AAAG	CHRNA6	intronic	Cells_Cultured_fibroblasts	ENSG00000165102	HGSNAT	Protein coding	NO	373.957	427	0.013375	0.0457695	8.21173e-06	4.54309	0.000876211
chr2_182984423_182984451	GT	NCKAP1	intronic	Cells_Cultured_fibroblasts	ENSG00000061676	NCKAP1	Protein coding	YES	19.673	427	0.010569	0.0457694	8.21185e-06	4.54316	0.000876211
chr11_67424861_67424891	CA	CARNS1	UTR3	Brain_Putamen_basal_ganglia	ENSG00000175463	TBC1D10C	Protein coding	NO	16.009	163	-0.131983	0.116538	8.21212e-06	4.15843	0.00358177
chr16_82036320_82036362	TG	HSD17B2	intronic	Skin_Sun_Exposed_Lower_leg	ENSG00000184860	SDR42E1	Protein coding	NO	24.86	557	0.037389	0.0352301	8.21337e-06	5.21785	0.000846505
chr15_75353224_75353250	AC	NEIL1	intronic	Stomach	ENSG00000260274	.	lncRNA	NO	14.82	286	-0.101137	0.0677448	8.21407e-06	5.00201	0.00274717
chr15_41516829_41516873	ATAG	RPAP1	downstream	Brain_Nucleus_accumbens_basal_ganglia	ENSG00000103932	RPAP1	Protein coding	YES	4.94	192	-0.115131	0.0996247	8.21429e-06	4.33464	0.00282019
chr7_141913769_141913883	TAAAA	PRSS37;OR9A4	intergenic	Stomach	ENSG00000127366	TAS2R5	Protein coding	NO	123.609	281	0.021946	0.0689174	8.21503e-06	5.00259	0.00274717
chr3_122430515_122430543	GT	LOC102723582	ncRNA_intronic	Brain_Anterior_cingulate_cortex_BA24	ENSG00000196981	WDR5B	Protein coding	NO	14.467	141	0.046527	0.133748	8.21701e-06	4.24264	0.00478853
chr2_134661162_134661182	CT	TMEM163	intronic	Nerve_Tibial	ENSG00000152128	TMEM163	Protein coding	YES	57.828	488	0.150137	0.0401332	8.2177e-06	5.30349	0.000792039
chr7_102776099_102776115	AC	FAM185A	intronic	Heart_Left_Ventricle	ENSG00000267368	UPK3BL1	Protein coding	NO	133.316	348	-0.032954	0.055933	8.21787e-06	4.42596	0.00176403
chr6_29953121_29953160	TAAC	HLA-A;HCG9	intergenic	Skin_Not_Sun_Exposed_Suprapubic	ENSG00000235290	HLA-W	unprocessed_pseudogene	NO	3.4555	508	-0.175692	0.0385762	8.21813e-06	5.23634	0.000970952
chr5_181205756_181205788	CA	TRIM7	upstream	Colon_Sigmoid	ENSG00000146054	TRIM7	Protein coding	YES	0.479	310	-0.121827	0.0626238	8.21826e-06	5.03547	0.00171859
chr11_68511463_68511495	GT	PPP6R3	intronic	Thyroid	ENSG00000110075	PPP6R3	Protein coding	YES	8.027	534	0.015519	0.0367242	8.21828e-06	5.35169	0.000760291
chr4_56437256_56437298	GT	PAICS	intronic	Thyroid	ENSG00000157426	AASDH	Protein coding	NO	49.769	534	-0.063994	0.0367235	8.2198e-06	5.35267	0.000760323
chr4_7848078_7848128	GGAA	AFAP1	intronic	Skin_Sun_Exposed_Lower_leg	ENSG00000272620	AFAP1-AS1	lncRNA	NO	94.015	557	-0.053305	0.0352265	8.22218e-06	5.22345	0.000847275
chr16_15157739_15157778	CA	MIR3670-1;MIR3670-2;MIR3670-3;MIR3670-4	downstream	Colon_Sigmoid	ENSG00000183793	NPIPA5	Protein coding	NO	220.536	310	0.094123	0.0626208	8.22248e-06	5.03805	0.00171888
chr9_92947032_92947068	AC	FGD3	upstream	Esophagus_Mucosa	ENSG00000127084	FGD3	Protein coding	YES	0.473	449	0.054124	0.0435581	8.22391e-06	4.97556	0.00102928
chr5_83093014_83093042	AC	XRCC4	intronic	Prostate	ENSG00000249664	.	lncRNA	NO	79.919	199	0.191556	0.0962419	8.2242e-06	5.42274	0.00425981
chr4_101395969_101395995	TA	FLJ20021;BANK1	intergenic	Esophagus_Gastroesophageal_Junction	ENSG00000254531	FLJ20021	lncRNA	NO	48.206	107	0.082365	0.173264	8.22441e-06	4.97177	0.00159813
chr6_99293665_99293713	GT	FAXC	intronic	Minor_Salivary_Gland	ENSG00000228506	PNISR-AS1	lncRNA	NO	131.222	142	0.073623	0.132845	8.22463e-06	4.46666	0.0062734
chr17_3635193_3635245	GAAG	SHPK	intronic	Nerve_Tibial	ENSG00000262903	CTNS-AS1	lncRNA	NO	22.873	488	-0.039849	0.0401294	8.22601e-06	5.30885	0.000792603
chr17_1779479_1779514	AAAAC	SMYD4	UTR3	Thyroid	ENSG00000132386	SERPINF1	Protein coding	NO	3.0465	534	0.036076	0.0367208	8.22625e-06	5.35688	0.000760812
chr10_95655128_95655155	TTA	ALDH18A1	intronic	Liver	ENSG00000059573	ALDH18A1	Protein coding	YES	1.4675	195	-0.237277	0.0981379	8.22628e-06	3.95245	0.00376424
chr19_49286263_49286297	AG	TRPM4;SLC6A16	intergenic	Brain_Cerebellum	ENSG00000268686	.	lncRNA	NO	101.801	202	-0.068599	0.0948629	8.22687e-06	4.46611	0.00170723
chr3_112358891_112358948	AAAG	CD200	intronic	Pancreas	ENSG00000261488	TBILA	lncRNA	NO	225.496	275	0.144286	0.0703696	8.22824e-06	4.6793	0.00201955
chr1_46725543_46725583	TG	EFCAB14;CYP4B1	intergenic	Whole_Blood	ENSG00000142961	MOB3C	Protein coding	NO	108.752	616	0.045892	0.0318907	8.22967e-06	4.31709	0.000866885
chr7_140673117_140673140	CGCGG	ADCK2	UTR5	Breast_Mammary_Tissue	ENSG00000133597	ADCK2	Protein coding	YES	0.0245	120	0.254455	0.155669	8.23039e-06	5.32214	0.00171571
chr15_40083334_40083374	GT	SRP14-AS1;BMF	intergenic	Stomach	ENSG00000275636	.	lncRNA	NO	4.462	286	0.106993	0.0677311	8.23196e-06	5.0129	0.00275132
chr6_27848312_27848352	AC	H2BC15;H2AC16	intergenic	Testis	ENSG00000187626	ZKSCAN4	Protein coding	NO	403.937	296	0.059752	0.0655001	8.23283e-06	6.94704	0.00142241
chr7_65038264_65038312	GCG	CCT6P3	upstream	Brain_Cerebellum	ENSG00000234585	CCT6P3	transcribed_unprocessed_pseudogene	YES	26.711	196	0.075771	0.097649	8.23311e-06	4.4695	0.00170787
chr20_3167430_3167460	GCTCA	LZTS3	intronic	Colon_Transverse	ENSG00000125877	ITPA	Protein coding	NO	41.423	328	0.101858	0.0592553	8.2335e-06	5.24077	0.00198439
chr4_82841442_82841468	TA	SEC31A	intronic	Whole_Blood	ENSG00000145284	SCD5	Protein coding	NO	42.659	199	-0.028498	0.0962315	8.23397e-06	4.31934	0.000867164
chr20_50642345_50642377	GT	RIPOR3	intronic	Nerve_Tibial	ENSG00000124171	PARD6B	Protein coding	NO	89.219	488	-0.031793	0.0401256	8.23425e-06	5.31417	0.00079316
chr4_1767750_1767793	CCCCG	TACC3;FGFR3	intergenic	Colon_Sigmoid	ENSG00000068078	FGFR3	Protein coding	NO	25.5215	293	-0.073088	0.0661522	8.23477e-06	5.04558	0.00172087
chr3_52300764_52300808	TG	GLYCTK;DNAH1	intergenic	Brain_Cortex	ENSG00000114841	DNAH1	Protein coding	NO	15.533	199	0.068473	0.0962296	8.23573e-06	4.35567	0.00234807
chr12_3882592_3882652	AG	PARP11;CCND2-AS1	intergenic	Stomach	ENSG00000111224	PARP11	Protein coding	NO	9.174	286	0.025796	0.0677274	8.23679e-06	5.01584	0.00275142
chr1_156547388_156547424	AC	IQGAP3	intronic	Brain_Nucleus_accumbens_basal_ganglia	ENSG00000163382	NAXE	Protein coding	NO	44.35	192	0.06351	0.0995975	8.23887e-06	4.34761	0.0028268
chr16_82036320_82036362	TG	HSD17B2	intronic	Artery_Tibial	ENSG00000184860	SDR42E1	Protein coding	NO	24.86	532	-0.076479	0.0368514	8.2393e-06	4.81666	0.00084488
chr8_9229488_9229528	CA	LOC101929128;LOC157273	intergenic	Nerve_Tibial	ENSG00000248538	PPP1R3B-DT	lncRNA	NO	19.835	488	-0.085761	0.0401233	8.23933e-06	5.31745	0.000793531
chr4_165015100_165015144	TA	TRIM61;TRIM60	intergenic	Cells_Cultured_fibroblasts	ENSG00000183439	TRIM61	Protein coding	NO	37.454	68	-0.091728	0.261745	8.23966e-06	4.55854	0.00087867
chr12_123712061_123712095	CA	ATP6V0A2	upstream	Brain_Putamen_basal_ganglia	ENSG00000168778	TCTN2	Protein coding	NO	16.076	163	0.045789	0.116502	8.24065e-06	4.17288	0.00359112
chr1_45486782_45486818	AC	TESK2	intronic	Artery_Coronary	ENSG00000280670	CCDC163	Protein coding	NO	11.825	195	-0.069313	0.0981216	8.24128e-06	4.31022	0.00384155
chr11_47245857_47245885	GT	ACP2	intronic	Skin_Not_Sun_Exposed_Suprapubic	ENSG00000134574	DDB2	Protein coding	NO	8.065	508	0.031568	0.0385658	8.24175e-06	5.2514	0.000973563
chr9_111352907_111352943	GT	OR2K2;ECPAS	intergenic	Adipose_Visceral_Omentum	ENSG00000106853	PTGR1	Protein coding	NO	244.488	459	-0.071992	0.0426159	8.24186e-06	5.11542	0.0012612
chr6_31588374_31588402	AG	LST1	intronic	Whole_Blood	ENSG00000277402	MIR6891	miRNA	NO	233.072	615	0.144545	0.0319372	8.24245e-06	4.32379	0.000867883
chr10_27243092_27243128	CA	ACBD5	upstream	Esophagus_Muscularis	ENSG00000238021	ODAD2P1	transcribed_unprocessed_pseudogene	NO	19.847	417	-0.023123	0.0468303	8.24376e-06	4.94761	0.00106561
chr9_124611750_124611802	GA	NR6A1	intronic	Heart_Atrial_Appendage	ENSG00000224020	MIR181A2HG	lncRNA	NO	46.636	364	-0.035031	0.053509	8.24406e-06	4.7913	0.00150386
chr12_53660854_53660869	CAA	ATF7;ATP5MC2	intergenic	Adipose_Subcutaneous	ENSG00000270175	.	lncRNA	NO	159.286	530	-0.168863	0.0369863	8.2446e-06	5.11237	0.000956656
chr19_46805456_46805507	AC	SLC1A5;SNAR-E	intergenic	Lung	ENSG00000090372	STRN4	Protein coding	NO	58.4875	466	-0.02976	0.0419844	8.24521e-06	5.3924	0.00129645
chr21_42579508_42579546	TCATCAGACAGCCCTGCCC	SLC37A1	intronic	Breast_Mammary_Tissue	ENSG00000235772	.	lncRNA	NO	17.593	377	-0.114443	0.0516997	8.24539e-06	5.33183	0.00171828
chr6_109623862_109623905	AC	AK9	intronic	Testis	ENSG00000260273	.	lncRNA	NO	241.089	296	0.158791	0.0654908	8.24546e-06	6.9577	0.00142401
chr15_43483233_43483271	AC	TP53BP1	intronic	Skin_Not_Sun_Exposed_Suprapubic	ENSG00000166763	STRCP1	transcribed_unprocessed_pseudogene	NO	234.932	508	0.096474	0.038564	8.24588e-06	5.25403	0.000973869
chr5_88296456_88296472	AC	TMEM161B-AS1	ncRNA_intronic	Lung	ENSG00000247828	TMEM161B-DT	lncRNA	NO	13.744	466	0.020986	0.0419837	8.2465e-06	5.39324	0.00129645
chr12_112335143_112335165	AC	HECTD4	intronic	Nerve_Tibial	ENSG00000226469	ADAM1B	unitary_pseudogene	NO	408.136	488	0.062516	0.0401196	8.24744e-06	5.32268	0.000794193
chr17_78718218_78718268	AC	CYTH1	intronic	Brain_Cerebellum	ENSG00000055483	USP36	Protein coding	NO	78.818	202	-0.116377	0.0948408	8.24779e-06	4.47747	0.00171026
chr17_5227292_5227324	AC	LOC100130950	ncRNA_intronic	Brain_Hypothalamus	ENSG00000234327	ZNF232-AS1	lncRNA	NO	113.949	160	-0.085201	0.118574	8.24809e-06	4.39078	0.00475193
chr14_73842166_73842264	AT	LINC02274;PTGR2	intergenic	Esophagus_Mucosa	ENSG00000140043	PTGR2	Protein coding	NO	9.616	127	0.05648	0.14757	8.24848e-06	4.99043	0.00103215
chr22_29966726_29966772	GT	MTMR3	intronic	Minor_Salivary_Gland	ENSG00000279159	.	lncRNA	NO	61.487	142	-0.095028	0.13281	8.24848e-06	4.47962	0.00628278
chr20_18488943_18488972	TG	RBBP9	UTR3	Skin_Sun_Exposed_Lower_leg	ENSG00000273148	LCDR	lncRNA	NO	305.12	557	0.050955	0.0352159	8.24852e-06	5.24019	0.000849852
chr3_156764391_156764421	TTTTG	LINC00886	ncRNA_intronic	Esophagus_Muscularis	ENSG00000197980	LEKR1	Protein coding	NO	61.075	417	0.144669	0.0468273	8.24937e-06	4.95097	0.0010661
chr6_26422159_26422174	CCT	BTN2A3P	ncRNA_exonic	Breast_Mammary_Tissue	ENSG00000124508	BTN2A2	Protein coding	NO	32.0635	377	0.071505	0.051697	8.24992e-06	5.33476	0.00171867
chr7_65354519_65354551	CTCCT	INTS4P1;ZNF92	intergenic	Spleen	ENSG00000227113	.	unprocessed_pseudogene	NO	279.512	204	0.021976	0.0939423	8.25056e-06	5.25569	0.00269384
chr6_39311072_39311120	CA	KCNK17	intronic	Esophagus_Muscularis	ENSG00000124780	KCNK17	Protein coding	YES	3.323	417	0.053714	0.0468262	8.25146e-06	4.95223	0.00106613
chr16_68329876_68329898	AC	PRMT7	intronic	Cells_Cultured_fibroblasts	ENSG00000167264	DUS2	Protein coding	NO	251.935	427	0.034428	0.0457486	8.25179e-06	4.56525	0.000879794
chr2_27358735_27358759	ACCTCTCT	GTF3C2;EIF2B4	intergenic	Testis	ENSG00000138100	TRIM54	Protein coding	NO	53.562	296	-0.062483	0.0654861	8.25184e-06	6.96308	0.00142482
chr6_26533744_26533766	TG	HCG11;HMGN4	intergenic	Uterus	ENSG00000181315	ZNF322	Protein coding	NO	117.741	102	0.175875	0.181076	8.25266e-06	4.41719	0.0102014
chr19_58481777_58481807	GTTTT	ZNF446	intronic	Artery_Tibial	ENSG00000269473	ZNF132-DT	lncRNA	NO	41.344	532	-0.275256	0.0368456	8.25313e-06	4.82475	0.000846001
chr1_92561554_92561665	CTAT	EVI5	intronic	Esophagus_Muscularis	ENSG00000067208	EVI5	Protein coding	YES	64.3245	417	-0.064886	0.0468253	8.25317e-06	4.95325	0.00106613
chr15_82665376_82665434	AC	CPEB1-AS1	ncRNA_intronic	Kidney_Cortex	ENSG00000278662	GOLGA6L10	Protein coding	NO	315.93	70	0.073661	0.255045	8.25341e-06	4.31894	0.0342773
chr7_76580347_76580420	AG	LOC100133091	ncRNA_intronic	Skin_Sun_Exposed_Lower_leg	ENSG00000186704	DTX2P1	transcribed_unprocessed_pseudogene	NO	398.233	542	0.006117	0.036175	8.25348e-06	5.24333	0.000850224
chr9_15882992_15883019	CCTT	CCDC171	intronic	Brain_Frontal_Cortex_BA9	ENSG00000164989	CCDC171	Protein coding	YES	4.7895	165	0.046573	0.115137	8.25389e-06	4.31941	0.00359651
chr15_64713866_64713890	AC	OAZ2;RBPMS2	intergenic	Esophagus_Mucosa	ENSG00000103671	TRIP4	Protein coding	NO	269.219	449	-0.041725	0.0435418	8.25673e-06	4.99542	0.00103277
chr7_29587972_29588004	TG	PRR15;LOC646762	intergenic	Esophagus_Mucosa	ENSG00000176532	PRR15	Protein coding	NO	22.538	449	-0.058062	0.0435418	8.25685e-06	4.99549	0.00103277
chr8_94569440_94569474	GT	VIRMA;LOC100288748	intergenic	Colon_Sigmoid	ENSG00000253704	VIRMA-DT	lncRNA	NO	15.691	310	-0.130085	0.0625963	8.25713e-06	5.05929	0.00172436
chr7_940330_940374	CA	ADAP1	intronic	Muscle_Skeletal	ENSG00000164850	GPER1	Protein coding	NO	141.856	655	-0.065527	0.0300038	8.25776e-06	4.41051	0.000834217
chr3_150646784_150646828	GT	SELENOT;ERICH6	intergenic	Nerve_Tibial	ENSG00000144895	EIF2A	Protein coding	NO	74.31	488	-0.024065	0.0401145	8.25844e-06	5.32978	0.000795134
chr19_36838106_36838146	CA	ZNF790	intronic	Brain_Cerebellum	ENSG00000186020	ZNF529	Protein coding	NO	232.85	202	-0.053604	0.0948289	8.25911e-06	4.48361	0.00171196
chr13_46468430_46468448	AC	LINC01198;LRCH1	intergenic	Small_Intestine_Terminal_Ileum	ENSG00000231817	LINC01198	lncRNA	NO	0.124	172	0.061474	0.110649	8.25948e-06	4.6177	0.00474937
chr16_21601729_21601761	TG	METTL9	intronic	Brain_Cortex	ENSG00000248124	RRN3P1	transcribed_unprocessed_pseudogene	NO	218.639	198	0.0828	0.0966717	8.25949e-06	4.36823	0.00235357
chr13_40741888_40741934	AC	MRPS31	intronic	Heart_Atrial_Appendage	ENSG00000102743	SLC25A15	Protein coding	NO	47.501	364	-0.046583	0.0534996	8.25954e-06	4.8003	0.00150621
chr8_89705835_89705861	AC	MMP16;LOC101929709	intergenic	Skin_Sun_Exposed_Lower_leg	ENSG00000104312	RIPK2	Protein coding	NO	51.958	557	0.118478	0.0352112	8.26008e-06	5.24753	0.000850767
chr19_43503280_43503316	TC	PHLDB3	intronic	Adipose_Visceral_Omentum	ENSG00000176472	ZNF575	Protein coding	NO	22.199	459	-0.035628	0.0426069	8.2602e-06	5.1268	0.00126369
chr4_4082660_4082684	CA	FAM86EP;OTOP1	intergenic	Pituitary	ENSG00000243894	RPS3AP16	processed_pseudogene	NO	5.181	230	0.055915	0.0836601	8.26064e-06	5.4943	0.00226382
chr10_68427650_68427680	AC	DNA2	intronic	Heart_Left_Ventricle	ENSG00000204130	RUFY2	Protein coding	NO	20.371	350	0.037948	0.0555926	8.2616e-06	4.44952	0.00177201
chr12_93548022_93548098	CCTT	MRPL42;SOCS2-AS1	intergenic	Esophagus_Gastroesophageal_Junction	ENSG00000198015	MRPL42	Protein coding	NO	47.313	322	-0.048889	0.060314	8.26256e-06	4.99483	0.00160502
chr1_44870176_44870208	AG	EIF2B3	intronic	Thyroid	ENSG00000142945	KIF2C	Protein coding	NO	108.052	534	0.238778	0.0367051	8.2637e-06	5.38126	0.000764058
chr15_41914040_41914058	TG	EHD4	intronic	Artery_Coronary	ENSG00000137877	SPTBN5	Protein coding	NO	19.996	195	-0.269325	0.0980966	8.26431e-06	4.32226	0.00384886
chr7_43625753_43625777	AG	STK17A	UTR3	Nerve_Tibial	ENSG00000122678	POLM	Protein coding	NO	448.353	488	0.048578	0.0401116	8.26478e-06	5.33388	0.000795507
chr16_19448304_19448326	CA	TMC5	intronic	Lung	ENSG00000103550	KNOP1	Protein coding	NO	263.776	466	0.140022	0.0419747	8.26546e-06	5.40564	0.00129912
chr4_55448583_55448644	CG	CLOCK	intronic	Small_Intestine_Terminal_Ileum	ENSG00000128039	SRD5A3	Protein coding	NO	83.9195	171	-0.062151	0.11126	8.26562e-06	4.62113	0.00474937
chr5_140589662_140589704	AC	SLC35A4;CD14	intergenic	Cells_Cultured_fibroblasts	ENSG00000283602	.	transcribed_unitary_pseudogene	NO	4.058	427	-0.184314	0.0457409	8.26649e-06	4.57339	0.000881192
chr12_1502634_1502658	GT	LINC00942	ncRNA_exonic	Adipose_Visceral_Omentum	ENSG00000249628	LINC00942	lncRNA	YES	2.121	459	-0.089793	0.0426035	8.26729e-06	5.1312	0.00126447
chr2_85397704_85397728	AAAG	CAPG	intronic	Adrenal_Gland	ENSG00000246575	.	unprocessed_pseudogene	NO	82.675	203	0.160347	0.0943683	8.26943e-06	4.21479	0.00295983
chr5_612197_612332	CCGCC	LOC100996325	ncRNA_exonic	Skin_Not_Sun_Exposed_Suprapubic	ENSG00000250848	PPP4R2P1	processed_pseudogene	NO	321.943	508	-0.106442	0.0385532	8.27023e-06	5.26954	0.000976564
chr10_102802113_102802145	TCCT	WBP1L	intronic	Whole_Blood	ENSG00000166275	BORCS7	Protein coding	NO	52.13	616	-0.124446	0.0318758	8.27046e-06	4.33848	0.000870482
chr5_138852859_138852872	CG	CTNNA1	intronic	Testis	ENSG00000044115	CTNNA1	Protein coding	YES	17.4095	296	-0.012387	0.0654722	8.27064e-06	6.97895	0.00142777
chr1_40182737_40182793	TAGA	RLF	intronic	Breast_Mammary_Tissue	ENSG00000259943	ZMPSTE24-DT	lncRNA	NO	75.206	377	-0.097777	0.0516844	8.2715e-06	5.34871	0.00172206
chr11_66537926_66537961	AAATA	ZDHHC24	UTR3	Lung	ENSG00000254986	DPP3	Protein coding	NO	33.2985	466	0.069462	0.0419713	8.27253e-06	5.41027	0.00129992
chr6_26422159_26422174	CCT	BTN2A3P	ncRNA_exonic	Colon_Transverse	ENSG00000112763	BTN2A1	Protein coding	NO	35.7375	328	0.113631	0.0592288	8.27311e-06	5.26597	0.00199318
chr7_141949435_141949469	GT	CLEC5A;TAS2R38	intergenic	Nerve_Tibial	ENSG00000228775	WEE2-AS1	lncRNA	NO	211.106	488	-0.170437	0.0401077	8.27333e-06	5.33939	0.000796212
chr1_110336308_110336330	AC	RBM15-AS1	ncRNA_intronic	Adipose_Subcutaneous	ENSG00000134248	LAMTOR5	Protein coding	NO	70.106	530	-0.042452	0.0369739	8.27389e-06	5.13053	0.000959875
chr8_95270979_95271013	AC	C8orf37-AS1	ncRNA_intronic	Liver	ENSG00000156172	CFAP418	Protein coding	NO	1.795	195	0.15935	0.0980857	8.27441e-06	3.97558	0.00377907
chr2_61090718_61090750	TG	KIAA1841	intronic	Brain_Anterior_cingulate_cortex_BA24	ENSG00000237651	C2orf74	Protein coding	NO	54.334	141	0.140563	0.133663	8.27536e-06	4.27277	0.0048171
chr5_151685392_151685458	AC	CLMAT3	ncRNA_intronic	Nerve_Tibial	ENSG00000213433	RPLP1P6	transcribed_processed_pseudogene	NO	80.814	488	0.123856	0.0401067	8.27551e-06	5.3408	0.000796302
chr14_91836577_91836639	GGCGAGGCAAGGCGGGGAGG	TC2N	intronic	Brain_Cerebellum	ENSG00000165929	TC2N	Protein coding	YES	0.082	202	0.182759	0.0948115	8.27578e-06	4.49266	0.00171476
chr1_85606634_85606660	CA	CCN1;ZNHIT6	intergenic	Uterus	ENSG00000117174	ZNHIT6	Protein coding	NO	101.786	109	-0.150041	0.170212	8.27602e-06	4.42969	0.0102067
chr7_26955663_26955728	GGAAA	SKAP2;HOXA1	intergenic	Skin_Not_Sun_Exposed_Suprapubic	ENSG00000106004	HOXA5	Protein coding	NO	187.079	506	0.027205	0.0387005	8.27667e-06	5.27365	0.000977144
chr21_33045490_33045583	AAAG	OLIG2;LINC00945	intergenic	Lung	ENSG00000184221	OLIG1	Protein coding	NO	24.6045	465	0.031974	0.0420581	8.27677e-06	5.41304	0.00130027
chr4_103132960_103132984	TA	CENPE	intronic	Esophagus_Muscularis	ENSG00000164039	BDH2	Protein coding	NO	33.102	114	0.047486	0.16324	8.27684e-06	4.96746	0.00106896
chr4_772498_772531	TG	PCGF3;LOC100129917	intergenic	Whole_Blood	ENSG00000215375	MYL5	Protein coding	NO	91.7685	616	0.029243	0.0318733	8.27725e-06	4.34205	0.000871023
chr5_131204742_131204761	TG	LYRM7	UTR3	Testis	ENSG00000158987	RAPGEF6	Protein coding	NO	242.649	296	0.154314	0.0654669	8.27788e-06	6.98506	0.00142873
chr6_49769054_49769072	AC	CRISP3;PGK2	intergenic	Prostate	ENSG00000124490	CRISP2	Protein coding	NO	55.473	197	-0.056005	0.0971238	8.27809e-06	5.45827	0.004281
chr7_66702347_66702390	TG	RABGEF1	intronic	Minor_Salivary_Gland	ENSG00000237310	LINC03011	lncRNA	NO	208.583	142	-0.124538	0.132767	8.27838e-06	4.49586	0.00629672
chr10_99967668_99967698	GT	DNMBP	intronic	Esophagus_Muscularis	ENSG00000023839	ABCC2	Protein coding	NO	121.934	417	-0.111408	0.046811	8.27995e-06	4.96933	0.00106913
chr6_142413029_142413043	TA	ADGRG6	intronic	Skin_Sun_Exposed_Lower_leg	ENSG00000112414	ADGRG6	Protein coding	YES	4.073	554	-0.078452	0.0353911	8.28029e-06	5.26037	0.00085271
chr19_9851429_9851467	GT	PIN1;OLFM2	intergenic	Adipose_Visceral_Omentum	ENSG00000127445	PIN1	Protein coding	NO	12.849	459	-0.030427	0.0425971	8.28049e-06	5.1394	0.00126617
chr6_29726559_29726583	TG	HLA-F	intronic	Vagina	ENSG00000235821	IFITM4P	processed_pseudogene	NO	24.577	121	0.235025	0.154376	8.28265e-06	4.54391	0.010328
chr1_52690657_52690696	ATTT	COA7	intronic	Nerve_Tibial	ENSG00000162377	COA7	Protein coding	YES	7.3915	488	-0.105134	0.0401033	8.28297e-06	5.34561	0.000796816
chr10_18551244_18551292	TG	NSUN6	intronic	Adipose_Subcutaneous	ENSG00000241058	NSUN6	Protein coding	YES	0.554	530	0.047385	0.03697	8.28325e-06	5.13634	0.000960781
chr12_56167951_56167999	AC	SMARCC2	intronic	Nerve_Tibial	ENSG00000139531	SUOX	Protein coding	NO	165.761	488	0.067386	0.0401032	8.28332e-06	5.34584	0.000796816
chr12_123712061_123712095	CA	ATP6V0A2	upstream	Vagina	ENSG00000185344	ATP6V0A2	Protein coding	YES	0.275	121	0.046139	0.154375	8.28342e-06	4.54433	0.010328
chr15_74225117_74225155	GT	STRA6;CCDC33	intergenic	Skin_Sun_Exposed_Lower_leg	ENSG00000248540	.	lncRNA	NO	95.795	557	0.10427	0.0352014	8.28452e-06	5.26305	0.000853007
chr18_37247339_37247367	AG	CELF4	intronic	Artery_Aorta	ENSG00000134779	TPGS2	Protein coding	NO	418.137	346	0.097067	0.0562068	8.28463e-06	4.96944	0.00136261
chr1_149851673_149851724	GACGG	H2BC20P;H3C14;H3C15;H2AC18;H2AC19	upstream;downstream	Thyroid	ENSG00000261716	H2BC20P	transcribed_unprocessed_pseudogene	NO	0.9265	534	0.033042	0.0366963	8.28473e-06	5.39496	0.000765894
chr1_27119042_27119086	AC	SLC9A1	intronic	Heart_Atrial_Appendage	ENSG00000253368	TRNP1	Protein coding	NO	124.745	364	0.072689	0.053484	8.28534e-06	4.81529	0.00150997
chr11_65902335_65902361	TG	FOSL1;C11orf68	intergenic	Nerve_Tibial	ENSG00000175334	BANF1	Protein coding	NO	99.88	488	-0.058403	0.0401021	8.28556e-06	5.34729	0.000796913
chr16_48298626_48298670	GT	LONP2	intronic	Ovary	ENSG00000102910	LONP2	Protein coding	YES	35.664	147	0.12108	0.128472	8.28588e-06	4.44952	0.00547971
chr20_31846442_31846476	AG	FOXS1	upstream	Esophagus_Mucosa	ENSG00000131055	COX4I2	Protein coding	NO	208.526	449	-0.075305	0.0435273	8.28604e-06	5.01315	0.0010362
chr7_76486846_76486887	GCT	DTX2	intronic	Thyroid	ENSG00000214243	.	processed_pseudogene	NO	164.03	534	-0.061657	0.0366955	8.2866e-06	5.39618	0.000765958
chr16_31443983_31444025	AAC	ZNF843	upstream	Artery_Aorta	ENSG00000140682	TGFB1I1	Protein coding	NO	27.581	346	-0.053409	0.056205	8.28754e-06	4.97119	0.00136272
chr1_149842087_149842138	CCCGT	H3C14;H3C15;H2AC18;H2AC19	upstream;downstream	Colon_Transverse	ENSG00000261716	H2BC20P	transcribed_unprocessed_pseudogene	NO	8.6595	328	0.061852	0.059219	8.28779e-06	5.27532	0.00199596
chr6_30813412_30813430	GT	LINC00243	ncRNA_exonic	Cells_Cultured_fibroblasts	ENSG00000137331	IER3	Protein coding	NO	68.873	427	-0.020448	0.0457297	8.28801e-06	4.58529	0.000883316
chr12_53660854_53660869	CAA	ATF7;ATP5MC2	intergenic	Colon_Sigmoid	ENSG00000205352	PRR13	Protein coding	NO	218.306	310	-0.133979	0.0625744	8.28823e-06	5.07834	0.00172968
chr1_205679685_205679725	AC	SLC45A3	intronic	Testis	ENSG00000117280	RAB29	Protein coding	NO	95.446	296	-0.052997	0.0654591	8.28846e-06	6.99398	0.00142997
chr10_45951381_45951420	AC	PARGP1;PARGP1-AGAP4	ncRNA_intronic	Brain_Spinal_cord_cervical_c-1	ENSG00000264204	AGAP7P	unprocessed_pseudogene	NO	158.22	120	-0.097019	0.155572	8.28851e-06	4.33114	0.00615886
chr15_82652115_82652143	TTTA	CPEB1-AS1	ncRNA_intronic	Adrenal_Gland	ENSG00000276710	CSPG4P10	transcribed_unprocessed_pseudogene	NO	192.657	203	-0.174318	0.0943456	8.29113e-06	4.22586	0.00296551
chr4_119134250_119134306	TAGA	SYNPO2;MYOZ2	intergenic	Whole_Blood	ENSG00000145384	FABP2	Protein coding	NO	187.86	616	0.056664	0.0318682	8.2913e-06	4.34942	0.000872326
chr9_8858796_8858828	AC	PTPRD-AS1	ncRNA_intronic	Skin_Sun_Exposed_Lower_leg	ENSG00000225706	PTPRD-AS1	lncRNA	YES	0.682	557	-0.091059	0.0351986	8.29134e-06	5.26739	0.000853434
chr11_77646731_77646779	CTT	CLNS1A;RSF1	intergenic	Stomach	ENSG00000149262	INTS4	Protein coding	NO	248.735	281	0.013173	0.0688568	8.29328e-06	5.05024	0.00276877
chr15_53090220_53090292	CTT	ONECUT1;LINC02490	intergenic	Pancreas	ENSG00000259237	LINC02490	lncRNA	NO	26.109	274	-0.109655	0.0705672	8.29416e-06	4.71678	0.00203485
chr7_45788357_45788395	GT	SEPTIN7P2;LOC730234	intergenic	Nerve_Tibial	ENSG00000235955	CICP20	processed_pseudogene	NO	30.64	488	-0.040594	0.0400976	8.29546e-06	5.35367	0.000797746
chr3_42647267_42647301	GT	LOC101928323	ncRNA_intronic	Colon_Transverse	ENSG00000114857	NKTR	Protein coding	NO	3.632	328	-0.019797	0.0592131	8.29668e-06	5.28098	0.00199734
chr19_21196060_21196090	GT	ZNF431	downstream	Heart_Left_Ventricle	ENSG00000268555	.	lncRNA	NO	391.219	350	0.122431	0.05557	8.29773e-06	4.46897	0.00177905
chr22_41798116_41798170	AC	MEI1	intronic	Spleen	ENSG00000184068	SREBF2-AS1	lncRNA	NO	36.522	205	-0.050425	0.0934515	8.29824e-06	5.28606	0.00270802
chr4_102784029_102784055	GT	LOC102723704	ncRNA_intronic	Stomach	ENSG00000248971	KRT8P46	processed_pseudogene	NO	53.871	286	-0.104455	0.0676803	8.29878e-06	5.05359	0.00276904
chr1_46816581_46816605	AC	CYP4B1	intronic	Thyroid	ENSG00000187048	CYP4A11	Protein coding	NO	117.653	534	0.039479	0.0366903	8.29893e-06	5.40421	0.00076699
chr16_75297146_75297195	TG	CFDP1	intronic	Nerve_Tibial	ENSG00000153774	CFDP1	Protein coding	YES	8.2675	488	-0.017933	0.0400957	8.29976e-06	5.35645	0.000798041
chr15_99712504_99712537	CAG	MEF2A	exonic	Artery_Aorta	ENSG00000183060	LYSMD4	Protein coding	NO	5.3035	346	0.196156	0.0561971	8.29996e-06	4.97864	0.00136438
chr19_36796320_36796368	CTCCAACT	LOC728485;ZNF790-AS1	intergenic	Artery_Tibial	ENSG00000267260	.	lncRNA	NO	23.191	532	-0.212218	0.0368252	8.30157e-06	4.85306	0.000850817
chr5_168548035_168548067	AC	PANK3	downstream	Minor_Salivary_Gland	ENSG00000188573	FBLL1	Protein coding	NO	18.746	142	0.126377	0.132733	8.30202e-06	4.50869	0.00630586
chr7_141954706_141954750	AC	CLEC5A;TAS2R38	intergenic	Brain_Hypothalamus	ENSG00000228775	WEE2-AS1	lncRNA	NO	216.382	160	-0.149193	0.118504	8.30225e-06	4.41961	0.0047743
chr4_17628255_17628291	GT	MED28	UTR3	Stomach	ENSG00000118579	MED28	Protein coding	YES	2.651	286	0.082039	0.067677	8.30317e-06	5.05627	0.00276904
chr2_113830773_113830815	AC	ACTR3-AS1	downstream	Artery_Aorta	ENSG00000144134	RABL2A	Protein coding	NO	190.386	346	-0.030493	0.056195	8.30329e-06	4.98064	0.00136447
chr5_82254889_82254939	GTGT	ATG10	UTR3	Adrenal_Gland	ENSG00000186468	RPS23	Protein coding	NO	23.037	203	0.136842	0.0943327	8.30359e-06	4.23221	0.00296789
chr2_113175341_113175361	TC	PSD4	intronic	Brain_Hypothalamus	ENSG00000125637	PSD4	Protein coding	YES	1.354	160	0.293404	0.1185	8.30486e-06	4.421	0.0047743
chr7_7586155_7586195	GT	MIOS	intronic	Brain_Caudate_basal_ganglia	ENSG00000272732	.	lncRNA	NO	33.735	184	-0.07632	0.103676	8.30527e-06	4.35743	0.00284799
chr5_181057008_181057044	TG	BTNL9	UTR3	Nerve_Tibial	ENSG00000165810	BTNL9	Protein coding	YES	2.965	488	0.119831	0.0400932	8.30528e-06	5.36001	0.000798393
chr15_79836562_79836610	GT	MINAR1;MTHFS	intergenic	Artery_Aorta	ENSG00000180953	ST20	lncRNA	NO	71.45	346	0.059374	0.0561937	8.30537e-06	4.98189	0.00136447
chr7_106054600_106054624	GT	CDHR3;SYPL1	intergenic	Nerve_Tibial	ENSG00000008282	SYPL1	Protein coding	NO	38.64	488	0.05777	0.0400929	8.3059e-06	5.36041	0.000798393
chr9_35770492_35770538	GA	RGP1;NPR2	intergenic	Esophagus_Muscularis	ENSG00000227388	.	lncRNA	NO	1.648	417	0.039896	0.0467972	8.30596e-06	4.98494	0.00107226
chr7_141602173_141602211	TG	AGK	intronic	Adipose_Subcutaneous	ENSG00000257093	DENND11	Protein coding	NO	99.423	530	0.022229	0.0369601	8.30677e-06	5.15092	0.000963149
chr17_68136452_68136472	AT	LINC00674	downstream	Prostate	ENSG00000267731	.	lncRNA	NO	53.422	70	0.230513	0.254908	8.30694e-06	5.4773	0.00429255
chr22_42089327_42089355	AC	NDUFA6	intronic	Artery_Aorta	ENSG00000198951	NAGA	Protein coding	NO	18.499	346	-0.056634	0.0561918	8.30831e-06	4.98365	0.00136447
chr19_48868446_48868466	TC	PLEKHA4	UTR5	Ovary	ENSG00000105559	PLEKHA4	Protein coding	YES	0.002	147	-0.186159	0.128441	8.3086e-06	4.46172	0.00548798
chr18_54655251_54655348	TTCTC	DYNAP;RAB27B	intergenic	Esophagus_Mucosa	ENSG00000178690	DYNAP	Protein coding	NO	64.0545	449	-0.066015	0.0435159	8.30914e-06	5.02713	0.00103888
chr6_31241314_31241350	TTCC	HCG27;HLA-C	intergenic	Nerve_Tibial	ENSG00000204540	PSORS1C1	Protein coding	NO	102.975	488	0.068727	0.0400912	8.30956e-06	5.36278	0.000798626
chr12_22583393_22583431	AC	C2CD5;LOC105369691	intergenic	Artery_Aorta	ENSG00000111731	C2CD5	Protein coding	NO	38.866	346	-0.071142	0.056191	8.30956e-06	4.9844	0.00136447
chr17_40369300_40369344	AC	GJD3;TOP2A	intergenic	Adipose_Visceral_Omentum	ENSG00000108349	CASC3	Protein coding	NO	200.884	459	0.0682	0.0425824	8.31086e-06	5.15825	0.00127019
chr10_38362947_38362995	AC	HSD17B7P2	ncRNA_intronic	Artery_Tibial	ENSG00000175395	ZNF25	Protein coding	NO	386.324	532	-0.034265	0.0368213	8.3111e-06	4.85863	0.000851645
chr10_113678603_113678643	GT	CASP7	upstream	Colon_Transverse	ENSG00000165806	CASP7	Protein coding	YES	0.539	328	0.033741	0.0592031	8.31171e-06	5.29055	0.00200021
chr17_46779053_46779103	CA	WNT3	intronic	Brain_Spinal_cord_cervical_c-1	ENSG00000238083	LRRC37A2	Protein coding	NO	231.853	120	0.084143	0.155533	8.31216e-06	4.34349	0.00616098
chr7_6493145_6493211	GT	KDELR2;GRID2IP	intergenic	Skin_Sun_Exposed_Lower_leg	ENSG00000136247	ZDHHC4	Protein coding	NO	84.256	557	-0.045064	0.0351898	8.31347e-06	5.28145	0.000855572
chr14_77966493_77966545	AC	ADCK1;NRXN3	intergenic	Nerve_Tibial	ENSG00000100596	SPTLC2	Protein coding	NO	349.882	488	-0.051546	0.0400892	8.31396e-06	5.36562	0.00079893
chr15_99809217_99809255	GT	LOC400464	ncRNA_intronic	Lung	ENSG00000259363	.	lncRNA	NO	1.332	466	-0.046992	0.0419514	8.31436e-06	5.43763	0.00130555
chr6_106518975_106519007	CA	CRYBG1	intronic	Esophagus_Gastroesophageal_Junction	ENSG00000130348	QRSL1	Protein coding	NO	110.587	322	0.056061	0.0602787	8.31459e-06	5.02628	0.00161409
chr11_59754013_59754045	AAAC	OR10V2P;STX3	intergenic	Esophagus_Muscularis	ENSG00000166900	STX3	Protein coding	NO	1.347	417	0.134219	0.0467923	8.31533e-06	4.99056	0.00107324
chr9_93105197_93105221	GT	CARD19	intronic	Brain_Caudate_basal_ganglia	ENSG00000165233	CARD19	Protein coding	YES	2.539	183	-0.13699	0.104207	8.31614e-06	4.36313	0.00284985
chr2_102307217_102307287	CTTT	IL1RL2;IL1RL1	intergenic	Brain_Cerebellum	ENSG00000115604	IL18R1	Protein coding	NO	4.277	201	0.083771	0.0952217	8.31751e-06	4.51532	0.00172275
chr3_157246487_157246527	AC	CCNL1;VEPH1	intergenic	Nerve_Tibial	ENSG00000244515	KRT18P34	processed_pseudogene	NO	82.575	488	-0.095408	0.0400875	8.31772e-06	5.36804	0.000799172
chr13_79450245_79450265	TG	RBM26-AS1;NDFIP2-AS1	intergenic	Colon_Sigmoid	ENSG00000227354	RBM26-AS1	lncRNA	NO	37.423	310	0.281348	0.0625536	8.31781e-06	5.09646	0.00173526
chr22_24204605_24204660	CT	SUSD2;GGT5	intergenic	Testis	ENSG00000099994	SUSD2	Protein coding	NO	22.0555	290	0.06622	0.0667565	8.31793e-06	7.01885	0.00143476
chr6_29953121_29953160	TAAC	HLA-A;HCG9	intergenic	Brain_Frontal_Cortex_BA9	ENSG00000204622	HLA-J	transcribed_unprocessed_pseudogene	NO	53.4655	165	0.20645	0.115056	8.31862e-06	4.35329	0.0036217
chr16_23467387_23467433	AC	GGA2	UTR3	Adipose_Visceral_Omentum	ENSG00000103356	EARS2	Protein coding	NO	56.235	459	-0.019547	0.0425786	8.31875e-06	5.16314	0.00127108
chr9_74032_74088	GT	PGM5P3-AS1	ncRNA_intronic	Brain_Putamen_basal_ganglia	ENSG00000227917	.	lncRNA	NO	28.79	163	0.046105	0.116402	8.31891e-06	4.2125	0.0036221
chr17_67816305_67816345	GT	NOL11;BPTF	intergenic	Adipose_Subcutaneous	ENSG00000265055	.	lncRNA	NO	285.144	530	-0.157862	0.036955	8.31892e-06	5.15846	0.000964091
chr19_4402650_4402706	GCG	CHAF1A	UTR5	Esophagus_Gastroesophageal_Junction	ENSG00000267769	.	lncRNA	NO	51.336	315	-0.134101	0.0615832	8.31934e-06	5.02916	0.0016145
chr17_546329_546376	CA	VPS53	intronic	Adipose_Subcutaneous	ENSG00000141252	VPS53	Protein coding	YES	5.5975	530	0.053397	0.0369547	8.31956e-06	5.15885	0.000964091
chr16_29106565_29106597	TG	RRN3P2	ncRNA_intronic	Thyroid	ENSG00000277999	.	lncRNA	NO	165.639	534	-0.039984	0.0366814	8.32042e-06	5.4182	0.000768757
chr11_116915124_116915160	TG	SIK3	intronic	Artery_Aorta	ENSG00000254851	.	unprocessed_pseudogene	NO	220.386	346	0.085112	0.056184	8.32069e-06	4.99107	0.00136592
chr6_109460523_109460551	AC	MICAL1	intronic	Muscle_Skeletal	ENSG00000112367	FIG4	Protein coding	NO	230.072	655	-0.072051	0.0299816	8.32244e-06	4.44505	0.000840592
chr12_123712061_123712095	CA	ATP6V0A2	upstream	Skin_Not_Sun_Exposed_Suprapubic	ENSG00000185344	ATP6V0A2	Protein coding	YES	0.275	508	0.015356	0.0385295	8.32434e-06	5.30402	0.00098259
chr16_15157739_15157778	CA	MIR3670-1;MIR3670-2;MIR3670-3;MIR3670-4	downstream	Colon_Transverse	ENSG00000254852	NPIPA2	Protein coding	NO	406.945	328	0.073737	0.0591947	8.32439e-06	5.29861	0.0020025
chr19_54798386_54798408	AC	LOC101928804	ncRNA_intronic	Adipose_Visceral_Omentum	ENSG00000221957	KIR2DS4	Protein coding	NO	34.279	459	-0.265149	0.0425759	8.32444e-06	5.16667	0.00127164
chr22_29966726_29966772	GT	MTMR3	intronic	Artery_Tibial	ENSG00000100296	THOC5	Protein coding	NO	411.533	532	-0.061657	0.0368155	8.32495e-06	4.86673	0.000852766
chr12_48186540_48186570	GT	CCDC184	downstream	Spleen	ENSG00000269514	.	lncRNA	NO	11.802	205	0.095385	0.0934236	8.32533e-06	5.30332	0.00271547
chr10_68298757_68298794	AC	PBLD	intronic	Cells_Cultured_fibroblasts	ENSG00000122912	SLC25A16	Protein coding	NO	181.988	427	0.052689	0.0457102	8.32578e-06	4.60619	0.000886828
chr11_47245857_47245885	GT	ACP2	intronic	Testis	ENSG00000149179	CSTPP1	Protein coding	NO	85.766	296	-0.06038	0.0654316	8.32609e-06	7.02574	0.00143588
chr3_12147189_12147203	TG	SYN2	intronic	Skin_Not_Sun_Exposed_Suprapubic	ENSG00000157152	SYN2	Protein coding	YES	1.361	508	-0.09028	0.0385286	8.32638e-06	5.30532	0.000982648
chr5_58174718_58174748	TC	LINC02101;PLK2	intergenic	Nerve_Tibial	ENSG00000152932	RAB3C	Protein coding	NO	407.488	488	-0.056914	0.0400835	8.32645e-06	5.37367	0.00079981
chr12_75490195_75490233	CA	GLIPR1	intronic	Small_Intestine_Terminal_Ileum	ENSG00000257497	GLIPR1-AS1	lncRNA	NO	0.394	172	0.048933	0.110566	8.32798e-06	4.656	0.00478029
chr1_227919686_227919722	AC	WNT9A	UTR3	Skin_Not_Sun_Exposed_Suprapubic	ENSG00000154358	OBSCN	Protein coding	NO	288.34	508	-0.0377	0.0385279	8.32809e-06	5.30641	0.000982669
chr14_77358181_77358218	AC	TMED8	intronic	Whole_Blood	ENSG00000151445	VIPAS39	Protein coding	NO	84.9615	616	0.033613	0.0318545	8.32888e-06	4.36913	0.000875753
chr1_41192495_41192525	AC	SCMH1	intronic	Artery_Tibial	ENSG00000235358	SCMH1-DT	lncRNA	NO	49.863	532	-0.064165	0.0368134	8.32986e-06	4.8696	0.000853026
chr15_90465671_90465707	TGTT	IQGAP1	intronic	Brain_Anterior_cingulate_cortex_BA24	ENSG00000140575	IQGAP1	Protein coding	YES	1.793	141	-0.175336	0.133583	8.33071e-06	4.30135	0.00483884
chr6_33205971_33205997	AG	HSD17B8	intronic	Breast_Mammary_Tissue	ENSG00000204248	COL11A2	Protein coding	NO	13.485	377	0.09665	0.0516488	8.33247e-06	5.38814	0.00173419
chr2_74176083_74176123	AC	MOB1A	intronic	Nerve_Tibial	ENSG00000225439	BOLA3-DT	lncRNA	NO	28.024	488	-0.030495	0.0400808	8.33255e-06	5.37761	0.00080024
chr1_150886473_150886511	AC	CTXND2	upstream	Artery_Coronary	ENSG00000163131	CTSS	Protein coding	NO	120.535	195	0.042054	0.0980229	8.33261e-06	4.35799	0.00387721
chr3_12576189_12576230	TG	MKRN2	intronic	Cells_Cultured_fibroblasts	ENSG00000132155	RAF1	Protein coding	NO	11.6075	427	0.068694	0.0457066	8.33273e-06	4.61003	0.000887398
chr11_18496442_18496507	AAAAT	TSG101	intronic	Muscle_Skeletal	ENSG00000247595	MISFA	Protein coding	NO	92.3065	653	-0.023035	0.0300688	8.33301e-06	4.45069	0.0008415
chr1_26675758_26675784	TA	RPS6KA1;LOC101928728	intergenic	Skin_Sun_Exposed_Lower_leg	ENSG00000260063	.	lncRNA	NO	18.36	162	-0.055908	0.117068	8.33402e-06	5.2945	0.000857542
chr17_45922486_45922518	AC	MAPT	intronic	Ovary	ENSG00000120071	KANSL1	Protein coding	NO	110.064	147	-0.055741	0.128405	8.33426e-06	4.47551	0.00549816
chr13_40615528_40615576	ATAC	FOXO1	intronic	Heart_Atrial_Appendage	ENSG00000176268	CYCSP34	processed_pseudogene	NO	248.35	364	0.147514	0.0534545	8.33442e-06	4.84381	0.00151844
chr11_74465102_74465124	TG	KCNE3	intronic	Esophagus_Mucosa	ENSG00000254974	.	processed_pseudogene	NO	20.938	449	0.168717	0.0435032	8.33492e-06	5.04273	0.00104189
chr6_149634275_149634320	AAAAT	KATNA1	intronic	Brain_Cerebellum	ENSG00000131023	LATS1	Protein coding	NO	67.6655	200	0.084359	0.0956615	8.33511e-06	4.52487	0.00172533
chr4_39484270_39484305	AC	LOC401127;UGDH	intergenic	Skin_Sun_Exposed_Lower_leg	ENSG00000224097	.	transcribed_processed_pseudogene	NO	3.8025	557	-0.137847	0.035181	8.33531e-06	5.29532	0.000857542
chr9_20620252_20620294	AC	MLLT3	intronic	Colon_Sigmoid	ENSG00000171843	MLLT3	Protein coding	YES	1.6	310	-0.120633	0.0625411	8.33572e-06	5.10744	0.00173782
chr15_89894969_89894987	AT	ARPIN-AP3S2	intronic	Breast_Mammary_Tissue	ENSG00000157823	AP3S2	Protein coding	NO	0.34	373	0.059255	0.0521896	8.3359e-06	5.39036	0.00173435
chr5_103260050_103260076	GT	MACIR	intronic	Thyroid	ENSG00000145725	PPIP5K2	Protein coding	NO	65.282	534	0.01476	0.0366748	8.33637e-06	5.42859	0.000770013
chr10_45856460_45856500	AC	PARGP1;PARGP1-AGAP4	ncRNA_intronic	Thyroid	ENSG00000172661	WASHC2C	Protein coding	NO	70.11	534	-0.08119	0.0366747	8.33638e-06	5.42859	0.000770013
chr19_21196060_21196090	GT	ZNF431	downstream	Skin_Sun_Exposed_Lower_leg	ENSG00000268081	.	lncRNA	NO	373.176	557	0.091059	0.0351804	8.33691e-06	5.29634	0.000857567
chr1_66972235_66972261	AT	MIER1	intronic	Testis	ENSG00000152763	DNAI4	Protein coding	NO	47.392	89	-0.086719	0.205112	8.33694e-06	7.03489	0.00143745
chr17_46737572_46737604	GT	NSF	intronic	Esophagus_Muscularis	ENSG00000261575	.	transcribed_unprocessed_pseudogene	NO	470.176	417	-0.174037	0.0467807	8.3372e-06	5.00368	0.00107583
chr20_50120268_50120296	AAAC	PEDS1	UTR3	Pancreas	ENSG00000231742	LINC01273	lncRNA	NO	51.527	275	0.329635	0.0702832	8.33795e-06	4.74169	0.00204333
chr15_67241040_67241070	AC	AAGAB	intronic	Prostate	ENSG00000103599	IQCH	Protein coding	NO	13.731	199	0.082591	0.0961209	8.33814e-06	5.49787	0.00430193
chr13_110735341_110735390	GT	ING1;LINC00567	intergenic	Artery_Aorta	ENSG00000134905	CARS2	Protein coding	NO	21.7625	346	0.050818	0.0561724	8.33911e-06	5.00213	0.00136857
chr17_82648488_82648504	CGTG	WDR45B	upstream	Pancreas	ENSG00000141580	WDR45B	Protein coding	YES	0.048	275	0.161706	0.0702822	8.33919e-06	4.74239	0.00204333
chr6_41190851_41190891	TGTC	TREML2	UTR3	Brain_Cerebellum	ENSG00000161912	ADCY10P1	transcribed_unprocessed_pseudogene	NO	89.849	202	-0.190454	0.094745	8.33945e-06	4.52723	0.00172533
chr20_3982103_3982135	TC	RNF24	intronic	Pancreas	ENSG00000088888	MAVS	Protein coding	NO	135.285	275	-0.035689	0.070282	8.33952e-06	4.74257	0.00204333
chr2_127770692_127770736	AAAT	WDR33	intronic	Brain_Cerebellum	ENSG00000272789	.	lncRNA	NO	143.866	202	0.264731	0.0947449	8.33954e-06	4.52728	0.00172533
chr20_39136259_39136285	TG	DHX35;LINC01734	intergenic	Whole_Blood	ENSG00000101447	FAM83D	Protein coding	NO	209.855	616	-0.034367	0.0318506	8.33972e-06	4.37482	0.000876717
NOP56	GGCCTG	NOP56	intronic	Skin_Not_Sun_Exposed_Suprapubic	ENSG00000149488	TMC2	Protein coding	NO	50.579	508	0.094832	0.0385224	8.34061e-06	5.31438	0.000983963
chr10_69427360_69427396	TGA	TACR2;TSPAN15	intergenic	Brain_Hippocampus	ENSG00000099282	TSPAN15	Protein coding	NO	24.087	157	-0.072578	0.12061	8.34062e-06	4.32931	0.00495104
chr12_111887814_111887854	AC	MAPKAPK5	intronic	Colon_Sigmoid	ENSG00000198270	TMEM116	Protein coding	NO	118.151	310	-0.07164	0.0625372	8.34137e-06	5.1109	0.0017384
chr12_27070289_27070330	TG	MED21;C12orf71	intergenic	Brain_Cerebellar_Hemisphere	ENSG00000275764	.	lncRNA	NO	33.2095	166	-0.045271	0.114365	8.34193e-06	4.46661	0.00237839
chr9_133460459_133460490	GGGCGG	CACFD1	intronic	Skin_Sun_Exposed_Lower_leg	ENSG00000160325	CACFD1	Protein coding	YES	0.4765	550	0.022873	0.03562	8.34208e-06	5.29962	0.000857961
chr10_86972848_86972879	AC	AGAP11	intronic	Heart_Left_Ventricle	ENSG00000261011	AGAP11	transcribed_unprocessed_pseudogene	YES	28.7725	350	-0.076456	0.0555421	8.34231e-06	4.49299	0.00178719
chr6_32665096_32665139	GCCCCC	HLA-DQB1	intronic	Brain_Putamen_basal_ganglia	ENSG00000232629	HLA-DQB2	Protein coding	NO	98.3485	163	0.292448	0.116372	8.34267e-06	4.22453	0.00362933
chr20_34471774_34471796	GT	ITCH	intronic	Stomach	ENSG00000101460	MAP1LC3A	Protein coding	NO	75.069	286	0.057576	0.0676469	8.34296e-06	5.08049	0.00278078
chr7_43995839_43995877	GT	POLR2J4	ncRNA_intronic	Artery_Tibial	ENSG00000241057	.	transcribed_unprocessed_pseudogene	NO	22.535	532	0.053152	0.0368078	8.3433e-06	4.87746	0.000854196
chr11_113946340_113946380	TAAA	HTR3B	UTR3	Nerve_Tibial	ENSG00000166682	TMPRSS5	Protein coding	NO	239.987	488	-0.078036	0.0400752	8.34483e-06	5.38554	0.000801181
chr19_16472403_16472433	GT	EPS15L1	upstream	Esophagus_Mucosa	ENSG00000105072	C19orf44	Protein coding	NO	23.976	449	-0.09663	0.0434979	8.34585e-06	5.04934	0.00104304
chr10_50511248_50511282	AC	SGMS1	intronic	Colon_Transverse	ENSG00000188611	ASAH2	Protein coding	NO	231.545	328	0.101953	0.0591803	8.34601e-06	5.31238	0.00200694
chr8_38381746_38381774	CA	NSD3	intronic	Brain_Spinal_cord_cervical_c-1	ENSG00000085788	DDHD2	Protein coding	NO	121.687	120	-0.099033	0.155477	8.34615e-06	4.36126	0.00617742
chr2_197881521_197881539	TG	PLCL1	intronic	Lung	ENSG00000162944	RFTN2	Protein coding	NO	205.485	466	0.035398	0.041936	8.34673e-06	5.45879	0.00131032
chr7_142646070_142646115	TTTGT	TCAF2	intronic	Cells_Cultured_fibroblasts	ENSG00000276953	TRBV12-4	TR_V_gene	NO	82.3525	427	-0.112785	0.0456989	8.34762e-06	4.61827	0.000888813
chr4_48653807_48653855	AGC	FRYL	intronic	Uterus	ENSG00000109180	OCIAD1	Protein coding	NO	151.381	109	0.282762	0.170083	8.34834e-06	4.4684	0.0102722
chr6_26139872_26139894	AC	H2AC6;H1-4	intergenic	Breast_Mammary_Tissue	ENSG00000272810	.	lncRNA	NO	126.642	377	-0.064495	0.0516394	8.3487e-06	5.39864	0.00173607
chr1_200684626_200684651	TG	DDX59-AS1	ncRNA_intronic	Adipose_Subcutaneous	ENSG00000260088	DDX59-AS1	lncRNA	YES	15.1315	530	0.154027	0.0369425	8.34874e-06	5.17695	0.000967292
chr22_20955479_20955502	AT	CRKL;LINC01637	intergenic	Colon_Sigmoid	ENSG00000099940	SNAP29	Protein coding	NO	96.0075	95	-0.005264	0.193165	8.3496e-06	5.11594	0.00173953
chr19_54123660_54123674	CA	PRPF31	intronic	Nerve_Tibial	ENSG00000170906	NDUFA3	Protein coding	NO	14.963	488	0.113007	0.0400727	8.35031e-06	5.38908	0.000801588
chr9_69037286_69037304	GAA	FXN	intronic	Heart_Left_Ventricle	ENSG00000119139	TJP2	Protein coding	NO	83.969	350	0.017484	0.0555371	8.35035e-06	4.49732	0.0017882
chr6_25137318_25137366	AC	CMAHP	ncRNA_intronic	Artery_Coronary	ENSG00000168405	CMAHP	transcribed_unitary_pseudogene	YES	0.739	195	-0.041154	0.0980037	8.3505e-06	4.36735	0.00388209
chr4_85027979_85028034	AAAAT	WDFY3-AS2;ARHGAP24	intergenic	Breast_Mammary_Tissue	ENSG00000180769	WDFY3-AS2	lncRNA	NO	58.2325	366	0.048744	0.0531582	8.35136e-06	5.40036	0.00173607
chr11_65444263_65444321	TG	NEAT1	ncRNA_exonic	Thyroid	ENSG00000173327	MAP3K11	Protein coding	NO	162.104	534	0.032282	0.0366684	8.35172e-06	5.43858	0.000771177
chr5_150516976_150517018	GT	NDST1	intronic	Breast_Mammary_Tissue	ENSG00000254333	NDST1-AS1	lncRNA	NO	31.029	377	-0.060399	0.0516374	8.35223e-06	5.40092	0.00173607
chr14_76194484_76194504	GT	GPATCH2L	intronic	Thyroid	ENSG00000089916	GPATCH2L	Protein coding	YES	1.414	533	-0.039349	0.0367359	8.35253e-06	5.43911	0.000771177
chr16_15157739_15157778	CA	MIR3670-1;MIR3670-2;MIR3670-3;MIR3670-4	downstream	Adipose_Subcutaneous	ENSG00000183458	PKD1P3	transcribed_unprocessed_pseudogene	NO	246.208	530	-0.047227	0.0369391	8.35671e-06	5.18189	0.00096789
chr11_118623874_118623918	TG	PHLDB1	intronic	Adipose_Subcutaneous	ENSG00000255422	.	lncRNA	NO	76.519	530	-0.129626	0.036939	8.35702e-06	5.18208	0.00096789
chr4_102798279_102798297	AT	LOC102723704	ncRNA_intronic	Lung	ENSG00000248971	KRT8P46	processed_pseudogene	NO	68.117	110	-0.060336	0.168627	8.35706e-06	5.46555	0.00131163
chr2_86375337_86375375	TC	REEP1;KDM3A	intergenic	Artery_Tibial	ENSG00000115561	CHMP3	Protein coding	NO	137.179	532	0.022028	0.0368017	8.35799e-06	4.88605	0.000855551
chr6_13410577_13410613	GA	GFOD1	intronic	Adipose_Visceral_Omentum	ENSG00000145990	GFOD1	Protein coding	YES	2.458	459	-0.020423	0.0425595	8.35857e-06	5.18785	0.00127654
chr17_80146992_80147139	GCCGCTGCCGACCTCGCTGT	EIF4A3	UTR5	Skin_Not_Sun_Exposed_Suprapubic	ENSG00000279259	.	TEC	NO	0.1845	508	-0.11326	0.0385145	8.35878e-06	5.32596	0.000985924
chr14_91881120_91881154	AC	FBLN5	intronic	Colon_Transverse	ENSG00000165929	TC2N	Protein coding	NO	13.601	328	-0.045384	0.0591712	8.3599e-06	5.32122	0.00200952
chr10_84250517_84250555	AC	RGR	intronic	Brain_Cerebellar_Hemisphere	ENSG00000148604	RGR	Protein coding	YES	1.585	166	0.121417	0.114342	8.36035e-06	4.47648	0.0023811
chr5_44955142_44955184	AC	MRPS30;HCN1	intergenic	Cells_Cultured_fibroblasts	ENSG00000272335	.	lncRNA	NO	129.087	427	0.020095	0.0456924	8.36039e-06	4.62533	0.000889836
chr8_119398847_119398895	GT	MIR548AZ;CCN3	intergenic	Cells_Cultured_fibroblasts	ENSG00000136999	CCN3	Protein coding	NO	17.575	427	-0.070499	0.0456923	8.36045e-06	4.62537	0.000889836
chr7_154975517_154975556	AC	PAXIP1	intronic	Artery_Tibial	ENSG00000273344	PAXIP1-DT	lncRNA	NO	27.8845	532	0.081515	0.0368005	8.36095e-06	4.88778	0.000855703
chr1_26410377_26410415	GT	LIN28A	upstream	Esophagus_Mucosa	ENSG00000117682	DHDDS	Protein coding	NO	21.886	449	0.042981	0.0434904	8.36111e-06	5.05857	0.00104451
chr1_17003585_17003631	CA	ATP13A2	intronic	Spleen	ENSG00000117122	MFAP2	Protein coding	NO	22.976	205	-0.158747	0.0933865	8.36154e-06	5.32639	0.00272589
chr4_102688386_102688416	AC	MANBA	intronic	Artery_Aorta	ENSG00000248971	KRT8P46	processed_pseudogene	NO	41.77	346	0.111417	0.0561582	8.36176e-06	5.01571	0.00137187
chr1_149104190_149104226	TTA	NBPF9;LOC653513	intergenic	Brain_Putamen_basal_ganglia	ENSG00000272755	.	lncRNA	NO	160.044	162	-0.274984	0.117033	8.36192e-06	4.23429	0.00363458
chr17_18943341_18943368	TTG	PRPSAP2;SLC5A10	intergenic	Heart_Atrial_Appendage	ENSG00000154025	SLC5A10	Protein coding	NO	6.9905	364	0.134844	0.0534378	8.36213e-06	4.85992	0.00152301
chr10_80166042_80166075	CA	ANXA11	intronic	Skin_Not_Sun_Exposed_Suprapubic	ENSG00000122378	PRXL2A	Protein coding	NO	241.77	508	-0.032202	0.0385126	8.36313e-06	5.32874	0.000986255
chr17_21573971_21573985	CA	LINC02693;KCNJ18	intergenic	Brain_Caudate_basal_ganglia	ENSG00000264617	.	unprocessed_pseudogene	NO	83.655	184	0.122268	0.10361	8.36323e-06	4.38784	0.00286225
chr2_216258507_216258545	GT	MARCHF4	UTR3	Heart_Left_Ventricle	ENSG00000260804	LINC01963	lncRNA	NO	41.481	350	0.106419	0.055529	8.36345e-06	4.50437	0.00178958
chr2_108448106_108448131	AC	SULT1C4;GCC2	intergenic	Cells_Cultured_fibroblasts	ENSG00000135968	GCC2	Protein coding	NO	0.9885	427	-0.03005	0.0456907	8.36368e-06	4.62716	0.000890009
chr6_31291376_31291422	GT	HLA-C;LINC02571	intergenic	Artery_Aorta	ENSG00000225851	HLA-S	unprocessed_pseudogene	NO	90.889	346	-0.054217	0.0561569	8.36379e-06	5.01693	0.00137187
chr22_41844033_41844065	AC	SREBF2	intronic	Skin_Sun_Exposed_Lower_leg	ENSG00000237037	NDUFA6-DT	lncRNA	NO	246.882	557	-0.068765	0.0351697	8.36384e-06	5.31345	0.000859781
chr17_46737572_46737604	GT	NSF	intronic	Kidney_Cortex	ENSG00000238083	LRRC37A2	Protein coding	NO	190.363	70	-0.334888	0.254764	8.36395e-06	4.37678	0.0344628
chr5_9546224_9546293	GCCCC	SNHG18	ncRNA_exonic	Nerve_Tibial	ENSG00000250786	SNHG18	lncRNA	YES	0.0265	488	-0.060593	0.0400665	8.3641e-06	5.39797	0.000802792
chr6_26226361_26226405	TTAT	H3C6	UTR3	Small_Intestine_Terminal_Ileum	ENSG00000274750	H3C6	Protein coding	YES	1.248	170	-0.069321	0.111764	8.36543e-06	4.67694	0.00479686
chr15_101641272_101641287	AAACA	TM2D3	intronic	Heart_Atrial_Appendage	ENSG00000184277	TM2D3	Protein coding	YES	4.9215	364	0.130171	0.0534354	8.36617e-06	4.86227	0.00152327
chr19_4392518_4392570	CA	SH3GL1	intronic	Adipose_Visceral_Omentum	ENSG00000167671	UBXN6	Protein coding	NO	54.076	459	-0.019017	0.0425551	8.36771e-06	5.19353	0.00127762
chr10_38422403_38422443	TG	SEPTIN7P9;LINC00999	intergenic	Whole_Blood	ENSG00000075407	ZNF37A	Protein coding	NO	325.849	616	0.04688	0.0318405	8.36781e-06	4.38955	0.000879494
chr19_43201819_43201841	GT	PSG4	intronic	Breast_Mammary_Tissue	ENSG00000243137	PSG4	Protein coding	YES	2.221	375	-0.146913	0.0518977	8.36868e-06	5.41156	0.00173837
chr6_78787928_78787942	TA	MIR10524;IRAK1BP1	intergenic	Lung	ENSG00000146243	IRAK1BP1	Protein coding	NO	79.616	454	0.056539	0.0430152	8.3696e-06	5.47375	0.00131328
chr16_88714227_88714297	GT	CTU2	exonic	Cells_Cultured_fibroblasts	ENSG00000103335	PIEZO1	Protein coding	NO	1.95	427	-0.043147	0.0456876	8.36971e-06	4.63049	0.000890479
chr8_11891241_11891283	GT	CTSB;DEFB136	intergenic	Brain_Cerebellar_Hemisphere	ENSG00000254507	DEFB131E	transcribed_processed_pseudogene	NO	112.445	166	0.150955	0.11433	8.37013e-06	4.48171	0.00238149
chr3_48055175_48055241	GTCTCC	MAP4	intronic	Heart_Atrial_Appendage	ENSG00000229759	MRPS18AP1	processed_pseudogene	NO	201.73	364	0.273902	0.0534329	8.37033e-06	4.86468	0.00152355
chr1_150811458_150811478	CA	ARNT	UTR3	Brain_Cerebellar_Hemisphere	ENSG00000143369	ECM1	Protein coding	NO	302.166	166	0.152921	0.11433	8.3706e-06	4.48196	0.00238149
chr17_45411795_45411819	CA	ARHGAP27	intronic	Brain_Spinal_cord_cervical_c-1	ENSG00000264589	MAPT-AS1	lncRNA	NO	432.95	120	-0.27231	0.155436	8.37077e-06	4.37412	0.00618687
chr11_118162064_118162114	AG	SCN2B	downstream	Nerve_Tibial	ENSG00000160593	JAML	Protein coding	NO	43.301	488	-0.036694	0.0400631	8.37168e-06	5.40287	0.0008034
chr10_133390410_133390446	CA	PAOX	intronic	Colon_Sigmoid	ENSG00000148832	PAOX	Protein coding	YES	0.63	310	0.109507	0.0625159	8.37187e-06	5.12958	0.00174312
chr15_76922922_76922960	TA	SCAPER;RCN2	intergenic	Cells_Cultured_fibroblasts	ENSG00000140386	SCAPER	Protein coding	NO	17.497	67	-0.084518	0.264857	8.3738e-06	4.63276	0.000890572
chr6_28736271_28736297	AC	LINC00533;LINC01623	intergenic	Lung	ENSG00000187987	ZSCAN23	Protein coding	NO	292.782	466	0.059267	0.0419225	8.37538e-06	5.47753	0.00131387
chr17_15502809_15502831	CT	TVP23C	UTR3	Skin_Not_Sun_Exposed_Suprapubic	ENSG00000266538	.	lncRNA	NO	28.269	508	-0.138362	0.0385066	8.37705e-06	5.3376	0.000987713
chr11_9045610_9045655	AC	SCUBE2	intronic	Colon_Sigmoid	ENSG00000175356	SCUBE2	Protein coding	YES	4.7645	310	0.070519	0.0625119	8.37764e-06	5.13312	0.00174359
chr1_178093760_178093825	CCG	RASAL2-AS1	ncRNA_exonic	Skin_Not_Sun_Exposed_Suprapubic	ENSG00000224687	RASAL2-AS1	lncRNA	YES	0.1375	507	0.100893	0.0385807	8.37867e-06	5.33864	0.000987722
chr1_225858948_225858996	TG	TMEM63A	intronic	Brain_Caudate_basal_ganglia	ENSG00000196187	TMEM63A	Protein coding	YES	0.569	184	-0.086604	0.103592	8.3788e-06	4.396	0.00286571
chr6_96924801_96924835	CA	KLHL32	UTR5	Skin_Sun_Exposed_Lower_leg	ENSG00000112218	GPR63	Protein coding	NO	87.341	557	0.108605	0.0351635	8.37939e-06	5.32333	0.000861241
chr2_241415989_241416033	TG	FARP2	intronic	Esophagus_Gastroesophageal_Junction	ENSG00000006607	FARP2	Protein coding	YES	5.066	322	-0.033424	0.0602351	8.37943e-06	5.06548	0.00162564
chr17_81005029_81005069	TG	CHMP6;BAIAP2-DT	intergenic	Heart_Atrial_Appendage	ENSG00000176108	CHMP6	Protein coding	NO	10.405	364	0.03437	0.0534274	8.37955e-06	4.87004	0.00152475
chr6_31809556_31809594	AC	HSPA1L	downstream	Brain_Frontal_Cortex_BA9	ENSG00000231852	CYP21A2	Protein coding	NO	228.752	164	0.138311	0.115649	8.37985e-06	4.38533	0.00364532
chr12_121834974_121835047	TTTC	SETD1B;HPD	intergenic	Whole_Blood	ENSG00000212694	LINC01089	lncRNA	NO	31.1045	616	0.010178	0.0318353	8.38212e-06	4.39706	0.000880821
chr17_45592099_45592127	AAAT	LRRC37A4P;MAPK8IP1P2	intergenic	Cells_EBV-transformed_lymphocytes	ENSG00000280022	.	TEC	NO	0.508	137	-0.421655	0.137194	8.38263e-06	4.10546	0.00619225
chr3_49486186_49486230	TTTA	DAG1	intronic	Skin_Sun_Exposed_Lower_leg	ENSG00000145022	TCTA	Protein coding	NO	73.785	552	0.082138	0.0354757	8.3845e-06	5.32657	0.000861626
chr18_49499922_49499946	AATT	RPL17;LIPG	intergenic	Testis	ENSG00000264464	LINC02837	lncRNA	NO	0.544	296	0.089781	0.0653889	8.38466e-06	7.07516	0.00144505
chr17_4891185_4891225	AC	MINK1	intronic	Colon_Sigmoid	ENSG00000108515	ENO3	Protein coding	NO	56.887	310	0.071555	0.0625064	8.38552e-06	5.13795	0.00174464
chr7_141707662_141707700	TG	WEE2-AS1	ncRNA_intronic	Brain_Cerebellar_Hemisphere	ENSG00000165076	PRSS37	Protein coding	NO	133.53	166	0.103829	0.114311	8.386e-06	4.49021	0.0023846
chr8_11114727_11114773	TG	XKR6	intronic	Testis	ENSG00000171044	XKR6	Protein coding	YES	86.084	296	0.051814	0.0653878	8.38615e-06	7.07642	0.00144505
chr4_119415539_119415569	TATTT	LINC01061;GTF2IP12	intergenic	Uterus	ENSG00000245958	SEPTIN7P14	transcribed_unprocessed_pseudogene	NO	42.414	105	0.345891	0.176027	8.38665e-06	4.48891	0.0102957
chr2_100520008_100520066	GGAAA	NMS;PDCL3	intergenic	Muscle_Skeletal	ENSG00000115539	PDCL3	Protein coding	NO	42.956	655	-0.018959	0.0299597	8.38683e-06	4.47944	0.000846672
chr15_78825791_78825825	AC	ADAMTS7;MORF4L1	intergenic	Muscle_Skeletal	ENSG00000103811	CTSH	Protein coding	NO	101.936	655	-0.043746	0.029959	8.38897e-06	4.48058	0.000846672
chr19_21377512_21377534	CA	ZNF738	UTR3	Muscle_Skeletal	ENSG00000197020	ZNF100	Protein coding	NO	373.189	655	0.180179	0.029959	8.38898e-06	4.48059	0.000846672
chr2_86077811_86077858	CA	POLR1A	splicing	Adrenal_Gland	ENSG00000068654	POLR1A	Protein coding	YES	12.1205	203	-0.096668	0.0942442	8.38909e-06	4.27579	0.00299635
chr16_28863893_28863918	GCC	SH2B1	UTR5	Vagina	ENSG00000251417	.	lncRNA	NO	61.1625	121	0.260215	0.154201	8.38942e-06	4.60249	0.0104365
chr14_94128945_94128975	TG	IFI27L2	intronic	Thyroid	ENSG00000119632	IFI27L2	Protein coding	YES	0.017	534	-0.152647	0.0366527	8.38966e-06	5.46329	0.000774495
chr15_56179761_56179813	AC	RFX7	intronic	Testis	ENSG00000151575	TEX9	Protein coding	NO	64.184	296	0.028097	0.065385	8.39005e-06	7.0797	0.00144543
chr20_45742354_45742398	TG	SPINT4;WFDC3	intergenic	Stomach	ENSG00000124116	WFDC3	Protein coding	NO	37.517	286	0.076657	0.0676112	8.39054e-06	5.10947	0.00279512
chr22_49832717_49832765	AC	BRD1;ZBED4	intergenic	Artery_Tibial	ENSG00000198355	PIM3	Protein coding	NO	128.027	532	-0.031678	0.0367877	8.39162e-06	4.90571	0.000858692
chr2_170714944_170714968	GT	LOC101926913	ncRNA_intronic	Lung	ENSG00000128683	GAD1	Protein coding	NO	98.257	466	-0.103226	0.0419148	8.39165e-06	5.48817	0.00131611
chr6_31652320_31652360	AC	BAG6	UTR5	Brain_Nucleus_accumbens_basal_ganglia	ENSG00000204338	CYP21A1P	transcribed_unprocessed_pseudogene	NO	353.349	192	0.117816	0.0994299	8.39229e-06	4.42857	0.00287569
chr6_41190851_41190891	TGTC	TREML2	UTR3	Colon_Transverse	ENSG00000161912	ADCY10P1	transcribed_unprocessed_pseudogene	NO	89.849	328	-0.092707	0.0591498	8.39231e-06	5.34185	0.00201655
chr7_76486846_76486887	GCT	DTX2	intronic	Adipose_Subcutaneous	ENSG00000205485	.	.	NO	.	530	0.046419	0.0369243	8.39241e-06	5.20403	0.000971626
chr15_77990671_77990706	CA	COMMD4P1;LOC91450	intergenic	Adipose_Visceral_Omentum	ENSG00000260776	GOLGA6FP	transcribed_unprocessed_pseudogene	NO	63.8635	459	0.038188	0.0425417	8.39565e-06	5.21087	0.00128157
chr7_38216457_38216483	TG	STARD3NL	intronic	Whole_Blood	ENSG00000211689	TRGC1	TR_C_gene	NO	49.208	616	-0.03915	0.0318304	8.39586e-06	4.40427	0.000881912
chr22_42621183_42621219	GT	CYB5R3	intronic	Pancreas	ENSG00000182841	RRP7BP	transcribed_unprocessed_pseudogene	NO	39.2	275	-0.100302	0.0702379	8.3961e-06	4.77475	0.00205631
chr15_76428866_76428894	TA	SCAPER	intronic	Breast_Mammary_Tissue	ENSG00000140386	SCAPER	Protein coding	YES	43.629	120	0.048903	0.155393	8.39722e-06	5.43001	0.00174318
chr5_132813630_132813647	CCG	SOWAHA	exonic	Esophagus_Mucosa	ENSG00000164404	GDF9	Protein coding	NO	51.9755	425	-0.140305	0.0458846	8.39737e-06	5.08051	0.00104882
ATN1	CAG	ATN1	exonic	Brain_Substantia_nigra	ENSG00000111671	SPSB2	Protein coding	NO	47.3865	105	-0.124978	0.176008	8.39747e-06	4.2807	0.0102902
chr2_190850807_190850843	TTTA	NAB1;GLS	intergenic	Whole_Blood	ENSG00000284052	.	lncRNA	NO	200.985	614	0.208517	0.0319322	8.39757e-06	4.40516	0.000881915
chr6_29707390_29707426	AC	ZFP57;HLA-F	intergenic	Artery_Tibial	ENSG00000204632	HLA-G	Protein coding	NO	119.559	532	-0.075838	0.0367852	8.39767e-06	4.90924	0.000859161
chr19_37303911_37303938	CA	LOC284412;ZNF875	intergenic	Skin_Not_Sun_Exposed_Suprapubic	ENSG00000267470	ZNF571-AS1	lncRNA	NO	244.989	508	0.217187	0.0384972	8.39871e-06	5.3514	0.000989718
chr17_17821152_17821174	AC	SREBF1	intronic	Colon_Sigmoid	ENSG00000197815	.	lncRNA	NO	37.064	310	0.092278	0.0624964	8.39989e-06	5.14675	0.00174703
chr13_47869753_47869797	GT	HTR2A;LINC00562	intergenic	Breast_Mammary_Tissue	ENSG00000227848	SUCLA2-AS1	lncRNA	NO	131.614	377	-0.124095	0.0516095	8.40052e-06	5.43214	0.00174331
chr4_105443591_105443637	CA	PPA2	intronic	Esophagus_Mucosa	ENSG00000138777	PPA2	Protein coding	YES	5.757	449	-0.019319	0.0434709	8.40105e-06	5.08273	0.00104885
chr14_61762420_61762455	GAGGCGTGCGGGCTTCG	SNAPC1	UTR5	Brain_Putamen_basal_ganglia	ENSG00000279633	.	TEC	NO	39.2755	163	0.191052	0.116298	8.40145e-06	4.2543	0.00364863
chr8_66425402_66425454	GGAT	RRS1-AS1	ncRNA_intronic	Testis	ENSG00000147576	ADHFE1	Protein coding	NO	7.064	296	-0.171986	0.0653765	8.40168e-06	7.08952	0.00144684
chr20_32094716_32094852	GAAA	HCK	intronic	Skin_Sun_Exposed_Lower_leg	ENSG00000224452	RSL24D1P6	processed_pseudogene	NO	76.006	557	-0.038739	0.0351546	8.40191e-06	5.33763	0.000863276
chr4_190016149_190016165	CT	FRG1;FRG2	intergenic	Thyroid	ENSG00000214273	AGGF1P1	processed_pseudogene	NO	25.185	534	0.112835	0.0366473	8.40269e-06	5.47177	0.000775368
chr2_118060277_118060309	GT	CCDC93;INSIG2	intergenic	Lung	ENSG00000125629	INSIG2	Protein coding	NO	28.159	466	0.107161	0.0419096	8.40269e-06	5.49539	0.00131752
chr11_490771_490819	GT	PTDSS2	UTR3	Esophagus_Mucosa	ENSG00000069696	DRD4	Protein coding	NO	146.474	449	-0.024126	0.0434695	8.4039e-06	5.08446	0.00104899
chr15_84568537_84568583	AC	UBE2Q2P1	ncRNA_intronic	Heart_Left_Ventricle	ENSG00000225151	GOLGA2P7	transcribed_unprocessed_pseudogene	NO	363.241	350	-0.065175	0.0555036	8.40437e-06	4.52641	0.00179762
chr11_16583579_16583637	TA	SOX6	intronic	Pituitary	ENSG00000213785	AKR1B1P3	processed_pseudogene	NO	98.937	69	0.046337	0.257945	8.40555e-06	5.59068	0.00230069
chr8_27487357_27487397	CTCTT	CHRNA2;EPHX2	intergenic	Muscle_Skeletal	ENSG00000120915	EPHX2	Protein coding	NO	3.404	655	-0.080582	0.0299534	8.40567e-06	4.4895	0.000848197
chr18_79157207_79157247	AC	ATP9B	intronic	Whole_Blood	ENSG00000267655	.	lncRNA	NO	40.02	616	0.055995	0.0318265	8.40664e-06	4.40992	0.00088269
chr11_117924177_117924205	AAAGA	TMPRSS13	intronic	Esophagus_Mucosa	ENSG00000137747	TMPRSS13	Protein coding	YES	5.19	449	-0.041666	0.0434681	8.40677e-06	5.0862	0.00104913
chr3_194645495_194645622	AC	LSG1	intronic	Brain_Frontal_Cortex_BA9	ENSG00000041802	LSG1	Protein coding	YES	0.8855	165	0.014899	0.114945	8.40732e-06	4.3997	0.00365147
chr7_7552717_7552749	TG	LOC101927391	ncRNA_exonic	Brain_Frontal_Cortex_BA9	ENSG00000272894	MIOS-DT	lncRNA	NO	2.016	165	-0.114576	0.114945	8.40793e-06	4.40002	0.00365147
chr4_99086037_99086057	AAAC	ADH5	intronic	Artery_Aorta	ENSG00000164024	METAP1	Protein coding	NO	40.857	346	0.129274	0.0561291	8.4082e-06	5.04357	0.00137878
chr19_35994699_35994739	AATA	SDHAF1	upstream	Whole_Blood	ENSG00000279504	.	TEC	NO	119.643	592	-0.134999	0.0330995	8.40937e-06	4.41136	0.000882801
chr1_121462658_121462690	AC	SRGAP2-AS1;EMBP1	intergenic	Nerve_Tibial	ENSG00000171943	SRGAP2C	Protein coding	NO	275.572	488	-0.112438	0.0400458	8.40997e-06	5.42757	0.000806829
chr19_9675969_9676010	TG	ZNF562	upstream	Cells_Cultured_fibroblasts	ENSG00000174652	ZNF266	Protein coding	NO	240.417	426	0.074399	0.0457717	8.41113e-06	4.65341	0.00089437
chr17_41865493_41865573	GCGCCGCCTCGCCTCCAGCA	KLHL11	upstream	Cells_EBV-transformed_lymphocytes	ENSG00000141756	FKBP10	Protein coding	NO	45.09	137	0.478032	0.137152	8.41121e-06	4.11946	0.006204
chr15_84498441_84498501	CA	GOLGA6L4	intronic	Thyroid	ENSG00000259511	UBE2Q2P16	transcribed_unprocessed_pseudogene	NO	325.498	529	0.023274	0.036985	8.41181e-06	5.47771	0.000775973
chr5_154219802_154219889	AC	GALNT10	intronic	Brain_Hippocampus	ENSG00000164574	GALNT10	Protein coding	YES	28.8485	157	-0.033357	0.120517	8.41222e-06	4.36647	0.00498456
chr5_90639071_90639097	AC	ADGRV1	intronic	Adrenal_Gland	ENSG00000113356	POLR3G	Protein coding	NO	164.189	203	-0.119563	0.0942203	8.41234e-06	4.28764	0.00300255
chr3_139504021_139504061	AC	LOC100507291	ncRNA_intronic	Lung	ENSG00000272656	.	lncRNA	NO	154.67	466	-0.116247	0.041905	8.41245e-06	5.50178	0.00131874
chr4_75966267_75966313	AC	SDAD1	intronic	Colon_Sigmoid	ENSG00000138744	NAAA	Protein coding	NO	25.277	310	-0.095609	0.0624876	8.41265e-06	5.15457	0.00174909
chr1_145393458_145393490	AC	NBPF20	intronic	Thyroid	ENSG00000162825	NBPF20	Protein coding	YES	12.093	534	-0.108147	0.0366431	8.41282e-06	5.47837	0.000775973
chr3_50614500_50614542	GT	MAPKAPK3	intronic	Skin_Sun_Exposed_Lower_leg	ENSG00000273356	LINC02019	lncRNA	NO	55.468	557	0.051509	0.0351501	8.41315e-06	5.34477	0.00086429
chr12_121773767_121773777	AC	TMEM120B	intronic	Artery_Aorta	ENSG00000272849	.	lncRNA	NO	23.739	346	-0.032701	0.0561253	8.41416e-06	5.04714	0.00137938
chr19_37303911_37303938	CA	LOC284412;ZNF875	intergenic	Esophagus_Muscularis	ENSG00000276846	.	lncRNA	NO	11.6955	417	0.242916	0.0467396	8.41566e-06	5.05077	0.00108525
chr18_46049008_46049056	TG	PSTPIP2	intronic	Colon_Transverse	ENSG00000152240	HAUS1	Protein coding	NO	55.346	328	-0.061758	0.0591344	8.4157e-06	5.35673	0.00202065
chr17_42183412_42183460	CCTT	HCRT	downstream	Adipose_Visceral_Omentum	ENSG00000108771	DHX58	Protein coding	NO	70.722	459	0.070352	0.0425317	8.4166e-06	5.22387	0.00128445
chr12_121176228_121176270	AC	P2RX7	intronic	Testis	ENSG00000135124	P2RX4	Protein coding	NO	33.816	296	0.083547	0.0653656	8.41676e-06	7.10225	0.00144914
chr19_49113654_49113672	AAT	LIN7B	upstream	Esophagus_Mucosa	ENSG00000104852	SNRNP70	Protein coding	NO	11.252	442	0.059445	0.0441398	8.41701e-06	5.09239	0.00104998
chr4_576232_576263	CCG	TMEM271	UTR5	Skin_Not_Sun_Exposed_Suprapubic	ENSG00000242686	PDE6B-AS1	lncRNA	NO	77.0125	156	0.63058	0.121246	8.4172e-06	5.36318	0.00099153
chr1_27119042_27119086	AC	SLC9A1	intronic	Esophagus_Muscularis	ENSG00000142733	MAP3K6	Protein coding	NO	237.407	417	0.067567	0.0467379	8.41884e-06	5.05269	0.00108543
chr1_37504800_37504826	AC	MEAF6	intronic	Thyroid	ENSG00000163875	MEAF6	Protein coding	YES	8.707	534	0.087059	0.0366398	8.42084e-06	5.48359	0.000776541
chr3_44463011_44463051	TG	ZNF445	intronic	Stomach	ENSG00000196653	ZNF502	Protein coding	NO	249.612	286	-0.089745	0.0675884	8.42095e-06	5.12799	0.00280371
chr7_1170422_1170476	TA	ZFAND2A-DT;UNCX	intergenic	Thyroid	ENSG00000146540	C7orf50	Protein coding	NO	32.189	144	-0.009776	0.130819	8.42137e-06	5.48394	0.000776541
chr1_150807005_150807025	TC	CTSK	intronic	Breast_Mammary_Tissue	ENSG00000143379	SETDB1	Protein coding	NO	119.248	377	-0.025534	0.0515973	8.42172e-06	5.44585	0.00174715
chr10_50511248_50511282	AC	SGMS1	intronic	Esophagus_Mucosa	ENSG00000188611	ASAH2	Protein coding	NO	231.545	449	0.098924	0.0434608	8.42174e-06	5.09525	0.00105035
chr2_197616268_197616308	ATTTT	RFTN2	intronic	Muscle_Skeletal	ENSG00000115896	PLCL1	Protein coding	NO	188.305	653	0.014164	0.0300385	8.42207e-06	4.49826	0.000849691
chr15_45487960_45488002	GT	SLC30A4	intronic	Skin_Not_Sun_Exposed_Suprapubic	ENSG00000259433	.	processed_pseudogene	NO	155.347	508	0.127924	0.0384871	8.42212e-06	5.36632	0.000991926
chr17_42435728_42435826	ATTGT	CAVIN1;ATP6V0A1	intergenic	Artery_Tibial	ENSG00000108771	DHX58	Protein coding	NO	323.063	532	-0.029086	0.0367748	8.42289e-06	4.92399	0.00086159
chr3_158194054_158194102	AC	RSRC1	intronic	Adipose_Subcutaneous	ENSG00000174891	RSRC1	Protein coding	YES	9.06	530	-0.028127	0.036911	8.42435e-06	5.22383	0.000975026
chr19_36998381_36998407	AC	ZNF568	downstream	Heart_Atrial_Appendage	ENSG00000245680	ZNF585B	Protein coding	NO	192.082	364	0.04083	0.0534006	8.42459e-06	4.89622	0.00153246
chr19_52683228_52683280	TG	ZNF83	intronic	Esophagus_Muscularis	ENSG00000269825	.	Protein coding	NO	7.242	417	0.033148	0.0467348	8.42483e-06	5.05628	0.00108597
chr15_41560388_41560429	GT	TYRO3	intronic	Adipose_Subcutaneous	ENSG00000243708	PLA2G4B	Protein coding	NO	277.366	530	0.033942	0.0369108	8.42493e-06	5.22419	0.000975026
chr15_84906528_84906576	TTTC	SLC28A1	intronic	Adrenal_Gland	ENSG00000177082	WDR73	Protein coding	NO	252.209	203	0.040616	0.0942066	8.42576e-06	4.29448	0.00300523
chr3_53063374_53063394	AT	SFMBT1;RFT1	intergenic	Colon_Transverse	ENSG00000163933	RFT1	Protein coding	NO	56.637	105	0.038939	0.175955	8.42612e-06	5.36337	0.00202169
chr9_128898039_128898087	GT	LRRC8A	intronic	Colon_Transverse	ENSG00000167136	ENDOG	Protein coding	NO	79.563	328	0.045732	0.0591274	8.42641e-06	5.36356	0.00202169
chr5_55444743_55444771	TG	PLPP1	intronic	Brain_Cortex	ENSG00000152669	CCNO	Protein coding	NO	211.149	199	0.049473	0.0960278	8.42695e-06	4.4568	0.00239871
chr10_45892930_45892974	GT	PARGP1;PARGP1-AGAP4	ncRNA_intronic	Heart_Left_Ventricle	ENSG00000230869	AGAP10P	unprocessed_pseudogene	NO	214.26	348	-0.071733	0.0558013	8.4277e-06	4.53898	0.0018019
chr11_77588441_77588473	TTG	LOC646029;AQP11	intergenic	Brain_Cerebellum	ENSG00000254691	.	lncRNA	NO	262.147	202	0.439114	0.0946536	8.42772e-06	4.57515	0.00174291
chr17_2171356_2171382	GT	SMG6	intronic	Brain_Hypothalamus	ENSG00000167720	SRR	Protein coding	NO	132.014	160	0.271449	0.118341	8.4293e-06	4.48724	0.00484061
chr1_110336308_110336330	AC	RBM15-AS1	ncRNA_intronic	Brain_Cerebellar_Hemisphere	ENSG00000227963	RBM15-AS1	lncRNA	YES	2.834	166	0.176948	0.114257	8.42931e-06	4.5134	0.00239446
chr15_95276945_95276983	GT	LOC440311;LINC01197	intergenic	Lung	ENSG00000273923	.	.	NO	.	466	-0.038947	0.0418971	8.42932e-06	5.51281	0.00132107
chr2_200578150_200578184	TATAGA	SGO2	intronic	Spleen	ENSG00000155729	KCTD18	Protein coding	NO	58.383	205	0.080996	0.0933174	8.42933e-06	5.36957	0.00274658
chr1_147091270_147091298	ATAG	RNVU1-8;NBPF13P	intergenic	Ovary	ENSG00000225603	.	processed_pseudogene	NO	40.467	147	-0.221309	0.128274	8.42949e-06	4.52665	0.00554923
chr2_73441610_73441633	ATTCCT	ALMS1	intronic	Vagina	ENSG00000163016	ALMS1P1	transcribed_unprocessed_pseudogene	NO	229.409	121	0.337623	0.154135	8.4304e-06	4.62497	0.0104637
chr1_179348760_179348814	TG	SOAT1	intronic	Thyroid	ENSG00000227141	.	processed_pseudogene	NO	237.918	534	-0.031251	0.0366354	8.43152e-06	5.49055	0.000777367
chr10_100570521_100570547	TG	HIF1AN;PAX2	intergenic	Artery_Aorta	ENSG00000075826	SEC31B	Protein coding	NO	50.67	346	0.137994	0.0561142	8.43211e-06	5.05791	0.00138194
chr18_9863435_9863459	AC	RAB31	downstream	Ovary	ENSG00000168461	RAB31	Protein coding	YES	7.403	147	-0.087331	0.12827	8.43234e-06	4.52817	0.00554923
chr12_56021688_56021730	TG	LOC105369781	ncRNA_intronic	Liver	ENSG00000139531	SUOX	Protein coding	NO	19.495	195	-0.087657	0.0979152	8.43337e-06	4.05195	0.00384436
chr17_35448045_35448063	TAT	SLFN13	intronic	Artery_Tibial	ENSG00000154760	SLFN13	Protein coding	YES	0.315	158	-0.177462	0.119761	8.4349e-06	4.93101	0.000862668
chr2_73356748_73356808	AAAG	EGR4;ALMS1	intergenic	Brain_Cortex	ENSG00000163016	ALMS1P1	transcribed_unprocessed_pseudogene	NO	314.252	199	0.186891	0.0960192	8.43521e-06	4.46116	0.00239976
chr19_34645501_34645573	AC	SCGB1B2P	ncRNA_intronic	Thyroid	ENSG00000279971	.	TEC	NO	0.157	534	0.092138	0.0366335	8.43633e-06	5.49368	0.000777701
chr12_50211793_50211813	AC	LIMA1	intronic	Prostate	ENSG00000272368	.	lncRNA	NO	99.549	199	-0.22327	0.0960167	8.4376e-06	5.56345	0.00434721
chr12_10398356_10398386	CA	KLRK1-AS1	ncRNA_exonic	Prostate	ENSG00000183542	KLRC4	Protein coding	NO	11.386	199	0.243238	0.0960151	8.43908e-06	5.56442	0.00434721
chr1_161851233_161851275	AC	ATF6	intronic	Brain_Cerebellar_Hemisphere	ENSG00000229808	.	transcribed_processed_pseudogene	NO	39.579	166	-0.114206	0.114243	8.44074e-06	4.51952	0.00239635
chr7_141707662_141707700	TG	WEE2-AS1	ncRNA_intronic	Brain_Frontal_Cortex_BA9	ENSG00000165076	PRSS37	Protein coding	NO	133.53	165	0.119853	0.114903	8.44132e-06	4.4175	0.00366247
chr15_82652115_82652143	TTTA	CPEB1-AS1	ncRNA_intronic	Adrenal_Gland	ENSG00000274376	ADAMTS7P1	transcribed_unprocessed_pseudogene	NO	353.576	203	-0.169377	0.0941903	8.44161e-06	4.30255	0.00300878
chr17_75195122_75195155	TG	SUMO2;NUP85	intergenic	Artery_Tibial	ENSG00000125458	NT5C	Protein coding	NO	63.3815	532	-0.052081	0.0367667	8.4426e-06	4.93551	0.000863305
chr1_153934796_153934847	CTG	DENND4B	exonic	Thyroid	ENSG00000143552	NUP210L	Protein coding	NO	122.044	534	-0.143439	0.0366308	8.44279e-06	5.49788	0.000778186
chr17_43530609_43530636	GT	DHX8;ETV4	intronic	Skin_Not_Sun_Exposed_Suprapubic	ENSG00000267151	MIR2117HG	lncRNA	NO	85.9155	508	0.131019	0.038478	8.4431e-06	5.37969	0.000994213
chr19_44318207_44318239	TTAAA	ZNF235;ZNF112	intergenic	Esophagus_Muscularis	ENSG00000263002	ZNF234	Protein coding	NO	176.313	417	0.090232	0.0467252	8.44318e-06	5.0673	0.0010881
chr17_18926777_18926803	GT	PRPSAP2	intronic	Brain_Hippocampus	ENSG00000141127	PRPSAP2	Protein coding	YES	1.478	157	-0.187345	0.120477	8.44321e-06	4.38256	0.00499722
chr10_47554110_47554146	AAAT	BMS1P2;BMS1P2-AGAP9	upstream	Nerve_Tibial	ENSG00000251079	BMS1P2	transcribed_unprocessed_pseudogene	NO	2.209	465	-0.143524	0.0419791	8.44349e-06	5.44921	0.00080969
chr17_18288131_18288149	TA	TOP3A	intronic	Esophagus_Mucosa	ENSG00000214856	KRT16P1	transcribed_unprocessed_pseudogene	NO	151.845	127	-0.097937	0.147262	8.44446e-06	5.109	0.00105297
chr22_41844033_41844065	AC	SREBF2	intronic	Muscle_Skeletal	ENSG00000100197	CYP2D6	Protein coding	NO	285.86	655	-0.066252	0.0299402	8.44461e-06	4.5103	0.000851804
chr1_44048002_44048040	TG	SLC6A9;KLF17	intergenic	Testis	ENSG00000230615	.	lncRNA	NO	0.074	296	-0.052214	0.0653445	8.44602e-06	7.12694	0.00145381
chr7_74650001_74650031	TA	GTF2IRD1;GTF2I	intergenic	Pituitary	ENSG00000263001	GTF2I	Protein coding	NO	0.215	69	-0.091843	0.257842	8.44612e-06	5.61767	0.00231085
chr16_4687578_4687608	AC	MGRN1	UTR3	Brain_Frontal_Cortex_BA9	ENSG00000103199	ZNF500	Protein coding	NO	65.037	165	-0.061391	0.114896	8.44726e-06	4.4206	0.00366247
chr14_77591692_77591732	TGTA	SPTLC2	intronic	Testis	ENSG00000239272	RPL21P10	processed_pseudogene	NO	92.277	296	-0.119455	0.0653436	8.44734e-06	7.12805	0.00145381
chr3_131115902_131115986	TTTC	NEK11	intronic	Colon_Transverse	ENSG00000034533	ASTE1	Protein coding	NO	88.295	328	-0.01354	0.0591134	8.44778e-06	5.37716	0.00202548
chr1_93319249_93319303	TG	CCDC18-AS1	ncRNA_intronic	Lung	ENSG00000117505	DR1	Protein coding	NO	26.631	466	-0.023067	0.0418883	8.44806e-06	5.52506	0.00132369
chr16_72026959_72027009	TG	DHODH	UTR3	Stomach	ENSG00000140829	DHX38	Protein coding	NO	66.629	286	-0.034065	0.067568	8.4483e-06	5.14464	0.00281128
chr20_23355008_23355056	GT	NXT1	downstream	Brain_Cerebellum	ENSG00000232645	LINC01431	lncRNA	NO	2.823	202	-0.074345	0.0946325	8.44833e-06	4.58634	0.00174651
chr3_193545973_193546023	TG	ATP13A4	intronic	Colon_Transverse	ENSG00000236297	EEF1A1P23	transcribed_processed_pseudogene	NO	33.415	328	-0.061598	0.0591129	8.44856e-06	5.37765	0.00202548
chr3_49404433_49404457	AC	RHOA	intronic	Brain_Cerebellar_Hemisphere	ENSG00000178252	WDR6	Protein coding	NO	390.206	166	-0.073519	0.114232	8.45008e-06	4.52452	0.00239773
chr2_27254759_27254799	AC	SLC30A3	UTR3	Esophagus_Muscularis	ENSG00000138085	ATRAID	Protein coding	NO	38.405	417	-0.05173	0.0467209	8.45148e-06	5.07227	0.00108894
chr6_73263039_73263084	GGC	KHDC1	UTR5	Brain_Cortex	ENSG00000256980	KHDC1L	Protein coding	NO	37.2915	199	0.113745	0.0960021	8.45156e-06	4.46981	0.00240312
chr7_140812160_140812194	TG	BRAF	intronic	Colon_Sigmoid	ENSG00000133597	ADCK2	Protein coding	NO	133.022	310	0.075435	0.0624603	8.45207e-06	5.17873	0.00175669
chr19_46429463_46429489	AC	CCDC8;PNMA8A	intergenic	Adipose_Visceral_Omentum	ENSG00000182013	PNMA8A	Protein coding	NO	41.931	459	0.107435	0.0425148	8.45224e-06	5.24599	0.00128958
chr11_104799238_104799278	GT	LINC02552;CASP12	intergenic	Nerve_Tibial	ENSG00000235505	CASP4LP	transcribed_unprocessed_pseudogene	NO	110.657	485	-0.044549	0.0402706	8.45231e-06	5.4549	0.000810415
chr3_44463011_44463051	TG	ZNF445	intronic	Artery_Aorta	ENSG00000196653	ZNF502	Protein coding	NO	249.612	346	-0.063501	0.0561014	8.45266e-06	5.07023	0.00138493
chr17_43223459_43223479	AC	CCDC200	intronic	Brain_Caudate_basal_ganglia	ENSG00000236383	CCDC200	Protein coding	YES	0.992	184	-0.032603	0.103507	8.45529e-06	4.43613	0.00288999
chr7_135718070_135718088	AC	SLC13A4	intronic	Spleen	ENSG00000164707	SLC13A4	Protein coding	YES	10.095	205	0.057248	0.093291	8.45536e-06	5.38615	0.00275365
chr3_87294947_87294979	AT	POU1F1;HTR1F	intergenic	Artery_Tibial	ENSG00000083937	CHMP2B	Protein coding	NO	41.914	158	0.017734	0.119734	8.4557e-06	4.94317	0.000864493
chr2_113819599_113819635	AAAACA	SLC35F5;ACTR3-AS1	intergenic	Brain_Cerebellum	ENSG00000279267	.	TEC	NO	211.709	202	-0.336491	0.0946247	8.45586e-06	4.59043	0.0017474
chr20_38017404_38017436	TG	TTI1	intronic	Breast_Mammary_Tissue	ENSG00000101413	RPRD1B	Protein coding	NO	16.305	377	0.081148	0.0515773	8.45649e-06	5.46834	0.00175323
chr9_74032_74088	GT	PGM5P3-AS1	ncRNA_intronic	Thyroid	ENSG00000227518	MIR1302-9HG	lncRNA	NO	46.403	534	-0.029114	0.0366251	8.45662e-06	5.50689	0.000779241
chr20_35438358_35438390	CA	GDF5	intronic	Artery_Aorta	ENSG00000101019	UQCC1	Protein coding	NO	26.343	346	0.032779	0.0560986	8.45708e-06	5.07289	0.00138528
chr10_93707176_93707211	GAGAG	FRA10AC1;LGI1	intergenic	Skin_Sun_Exposed_Lower_leg	ENSG00000148690	FRA10AC1	Protein coding	NO	4.6015	557	0.050936	0.035132	8.45912e-06	5.37397	0.000868872
chr1_52783951_52783984	ATATACACACACACAC	ZYG11B	intronic	Whole_Blood	ENSG00000162378	ZYG11B	Protein coding	YES	57.5005	616	0.07961	0.0318076	8.45955e-06	4.43768	0.00088789
chr10_48291968_48291992	TTTC	FRMPD2;MAPK8	intergenic	Colon_Sigmoid	ENSG00000107643	MAPK8	Protein coding	NO	14.659	310	0.008789	0.0624544	8.46061e-06	5.18396	0.00175787
chr2_233690776_233690800	AC	UGT1A10;UGT1A7;UGT1A8;UGT1A9	intronic	Liver	ENSG00000241635	UGT1A1	Protein coding	NO	69.482	195	0.225751	0.0978862	8.46073e-06	4.0651	0.00385318
chr7_65909690_65909738	TG	VKORC1L1	intronic	Artery_Aorta	ENSG00000224316	GTF2IP5	unprocessed_pseudogene	NO	136.094	346	-0.134786	0.056096	8.46124e-06	5.07538	0.00138536
chr6_31241314_31241350	TTCC	HCG27;HLA-C	intergenic	Spleen	ENSG00000206344	HCG27	lncRNA	NO	39.319	205	0.060414	0.0932849	8.46136e-06	5.38997	0.0027542
chr2_241902311_241902436	CCGCCGCCGCCTCCCCT	LINC01237	ncRNA_intronic	Breast_Mammary_Tissue	ENSG00000233806	LINC01237	lncRNA	YES	19.9485	376	-0.046081	0.0517087	8.4619e-06	5.47183	0.00175323
chr3_58264387_58264445	CA	ABHD6	intronic	Artery_Aorta	ENSG00000163686	ABHD6	Protein coding	YES	20.781	346	0.035453	0.0560955	8.46218e-06	5.07595	0.00138536
chr22_42037128_42037165	TG	WBP2NL;NAGA	intergenic	Brain_Nucleus_accumbens_basal_ganglia	ENSG00000100162	CENPM	Protein coding	NO	89.9945	192	0.178632	0.0993546	8.46219e-06	4.46546	0.00289476
chr7_134263403_134263417	TG	LRGUK	intronic	Brain_Cerebellar_Hemisphere	ENSG00000205060	SLC35B4	Protein coding	NO	31.767	166	-0.014529	0.114216	8.46293e-06	4.5314	0.00239896
chr1_63604917_63604959	TG	PGM1	intronic	Thyroid	ENSG00000116652	DLEU2L	lncRNA	NO	57.856	534	-0.034404	0.0366225	8.463e-06	5.51104	0.000779607
chr7_150687105_150687155	GT	GIMAP2	intronic	Skin_Not_Sun_Exposed_Suprapubic	ENSG00000196329	GIMAP5	Protein coding	NO	35.123	508	-0.027217	0.0384694	8.46315e-06	5.39246	0.000996022
chr17_42183412_42183460	CCTT	HCRT	downstream	Cells_Cultured_fibroblasts	ENSG00000108771	DHX58	Protein coding	NO	70.722	427	0.066009	0.0456398	8.4633e-06	4.68227	0.000899744
chr10_63466139_63466157	GGC	JMJD1C-AS1	ncRNA_exonic	Pancreas	ENSG00000232075	MRPL35P2	processed_pseudogene	NO	168.679	275	-0.273481	0.0701857	8.46357e-06	4.81312	0.00207194
chr15_77279096_77279136	GT	PEAK1	intronic	Small_Intestine_Terminal_Ileum	ENSG00000173517	PEAK1	Protein coding	YES	5.984	172	0.171743	0.110404	8.46388e-06	4.73198	0.00484834
chr14_72881294_72881349	TGT	DPF3	intronic	Skin_Sun_Exposed_Lower_leg	ENSG00000259015	.	processed_pseudogene	NO	79.2735	557	0.084846	0.03513	8.46418e-06	5.37719	0.000869252
chr17_48600991_48601019	GT	HOXB-AS3	ncRNA_intronic	Brain_Cerebellar_Hemisphere	ENSG00000173917	HOXB2	Protein coding	NO	55.896	166	-0.242596	0.114214	8.46432e-06	4.53214	0.00239896
chr7_144048076_144048110	AC	OR2A5	upstream	Brain_Nucleus_accumbens_basal_ganglia	ENSG00000213214	ARHGEF35	Protein coding	NO	147.74	192	-0.098895	0.0993522	8.46439e-06	4.46662	0.00289476
chr7_66683727_66683755	TTAT	RABGEF1	intronic	Artery_Coronary	ENSG00000273142	LINC02604	lncRNA	NO	219.116	195	-0.161653	0.0978822	8.46455e-06	4.42699	0.00393161
chr7_7552717_7552749	TG	LOC101927391	ncRNA_exonic	Brain_Hypothalamus	ENSG00000215018	COL28A1	Protein coding	NO	16.86	160	0.099994	0.118296	8.46476e-06	4.50612	0.00485573
chr11_66537926_66537961	AAATA	ZDHHC24	UTR3	Muscle_Skeletal	ENSG00000254986	DPP3	Protein coding	NO	33.2985	655	0.081498	0.0299331	8.46589e-06	4.52166	0.000853789
chr7_32464475_32464489	TA	LOC100130673;LSM5	intergenic	Colon_Transverse	ENSG00000229358	DPY19L1P1	unprocessed_pseudogene	NO	297.305	328	-0.07154	0.0591014	8.46616e-06	5.38885	0.00202894
chr11_8772128_8772160	AC	LOC102724784	ncRNA_intronic	Spleen	ENSG00000166436	TRIM66	Protein coding	NO	89.45	205	-0.2818	0.0932792	8.46701e-06	5.39357	0.00275463
chr9_93407118_93407157	ATATAG	C9orf129;FAM120AOS	intergenic	Skin_Sun_Exposed_Lower_leg	ENSG00000227603	.	.	NO	.	557	0.172848	0.0351284	8.46834e-06	5.37984	0.000869539
chr1_146228790_146228821	CGC	NOTCH2NLA	UTR5	Muscle_Skeletal	ENSG00000264343	NOTCH2NLA	Protein coding	YES	0.2155	654	-0.116986	0.0299775	8.46848e-06	4.52305	0.000853888
chr7_141913769_141913883	TAAAA	PRSS37;OR9A4	intergenic	Esophagus_Muscularis	ENSG00000257093	DENND11	Protein coding	NO	211.66	411	-0.012835	0.0473816	8.46858e-06	5.08253	0.00109091
chr22_42089327_42089355	AC	NDUFA6	intronic	Thyroid	ENSG00000100197	CYP2D6	Protein coding	NO	40.568	534	0.08386	0.0366201	8.46901e-06	5.51496	0.00077994
chr5_83103009_83103031	AT	XRCC4	intronic	Lung	ENSG00000249664	.	lncRNA	NO	89.911	113	0.10131	0.164254	8.47069e-06	5.53986	0.0013266
chr10_79636206_79636238	AG	LINC02679	ncRNA_intronic	Heart_Atrial_Appendage	ENSG00000189129	PLAC9	Protein coding	NO	495.46	364	-0.029828	0.0533732	8.47088e-06	4.92312	0.0015404
chr11_118607329_118607393	GTG	PHLDB1	intronic	Testis	ENSG00000255422	.	lncRNA	NO	93.054	296	0.036507	0.0653265	8.471e-06	7.14802	0.00145759
chr19_53104779_53104804	TGTTA	ZNF160;ZNF415	intergenic	Artery_Aorta	ENSG00000170954	ZNF415	Protein coding	NO	18.8575	346	-0.075754	0.0560888	8.4729e-06	5.08238	0.00138645
chr13_100632015_100632093	AC	TMTC4	intronic	Whole_Blood	ENSG00000125247	TMTC4	Protein coding	YES	4.554	616	-0.014513	0.0318027	8.47317e-06	4.44482	0.000888964
chr8_66425402_66425454	GGAT	RRS1-AS1	ncRNA_intronic	Colon_Sigmoid	ENSG00000169085	VXN	Protein coding	NO	66.898	310	0.230249	0.0624457	8.47325e-06	5.19171	0.0017599
chr2_46518490_46518524	AC	ATP6V1E2	intronic	Prostate	ENSG00000250565	ATP6V1E2	Protein coding	YES	1.45	199	-0.065232	0.0959796	8.47327e-06	5.58697	0.00435875
chr19_11963074_11963088	GA	ZNF700;ZNF763	intergenic	Artery_Aorta	ENSG00000219665	ZNF433-AS1	lncRNA	NO	24.536	346	-0.033079	0.0560884	8.4735e-06	5.08273	0.00138645
chr12_4363262_4363297	TG	TIGAR;FGF23	intergenic	Prostate	ENSG00000078237	TIGAR	Protein coding	NO	27.7465	199	-0.059335	0.0959781	8.47472e-06	5.58792	0.00435875
chr15_30968534_30968576	AC	MTMR10	intronic	Esophagus_Mucosa	ENSG00000259845	HERC2P10	unprocessed_pseudogene	NO	153.284	447	0.05349	0.043626	8.47523e-06	5.12761	0.00105659
chr6_30000957_30000981	AAGG	ZNRD1ASP	downstream	Lung	ENSG00000239257	RPL23AP1	transcribed_processed_pseudogene	NO	273.83	466	0.033087	0.0418754	8.4757e-06	5.54314	0.00132706
chr16_89565283_89565315	TGGGC	RPL13	UTR3	Brain_Substantia_nigra	ENSG00000167526	RPL13	Protein coding	YES	2.929	105	-0.093005	0.175864	8.47626e-06	4.32087	0.0103618
chr3_57869630_57869660	TA	SLMAP	intronic	Adipose_Visceral_Omentum	ENSG00000174840	PDE12	Protein coding	NO	313.369	136	-0.009824	0.138009	8.47698e-06	5.26135	0.00129303
chr19_9565669_9565720	AAATA	ZNF121	UTR3	Nerve_Tibial	ENSG00000130818	ZNF426	Protein coding	NO	27.0495	478	-0.044271	0.0408399	8.47705e-06	5.47087	0.000812666
chr5_81257141_81257183	GT	CKMT2-AS1	ncRNA_intronic	Stomach	ENSG00000131730	CKMT2	Protein coding	NO	2.179	286	0.024067	0.0675461	8.47777e-06	5.16259	0.00281955
chr22_38731010_38731050	TG	GTPBP1	UTR3	Testis	ENSG00000229598	PRDX3P1	processed_pseudogene	NO	7.525	296	-0.093273	0.0653212	8.47844e-06	7.1543	0.00145857
chr11_68995883_68995931	GT	MRGPRD;MRGPRF	intergenic	Skin_Not_Sun_Exposed_Suprapubic	ENSG00000132740	IGHMBP2	Protein coding	NO	58.167	508	-0.133284	0.0384623	8.47964e-06	5.40297	0.000997779
chr2_118014106_118014133	GCC	CCDC93	upstream	Brain_Spinal_cord_cervical_c-1	ENSG00000125633	CCDC93	Protein coding	YES	0.0135	120	-0.30157	0.155259	8.47972e-06	4.43105	0.00625855
chr10_35290222_35290264	CA	CCNY	intronic	Brain_Cerebellum	ENSG00000233200	LINC02634	lncRNA	NO	59.645	202	0.198391	0.0945996	8.48042e-06	4.60376	0.00175159
chr10_27023979_27024007	AC	ANKRD26	intronic	Pancreas	ENSG00000107897	ACBD5	Protein coding	NO	216.55	275	-0.034963	0.0701724	8.48086e-06	4.82295	0.00207528
chr16_31069268_31069306	AC	ZNF668	intronic	Nerve_Tibial	ENSG00000151006	PRSS53	Protein coding	NO	19.441	488	-0.029283	0.0400137	8.48173e-06	5.47389	0.000812994
chr10_98394543_98394579	AC	PYROXD2	intronic	Colon_Transverse	ENSG00000119943	PYROXD2	Protein coding	YES	6.125	328	0.125659	0.0590909	8.48228e-06	5.39912	0.00203204
chr1_16350757_16350796	AAAG	FBXO42	intronic	Adipose_Visceral_Omentum	ENSG00000185519	FAM131C	Protein coding	NO	277.125	454	0.023211	0.042961	8.48231e-06	5.26466	0.00129321
chr17_73234773_73234791	TG	C17orf80	intronic	Brain_Cerebellum	ENSG00000141219	C17orf80	Protein coding	YES	1.556	202	0.039087	0.0945961	8.48382e-06	4.6056	0.00175159
chr22_19007461_19007507	TG	DGCR5	ncRNA_intronic	Thyroid	ENSG00000273311	DGCR11	lncRNA	NO	40.891	534	-0.096439	0.0366137	8.4846e-06	5.52511	0.000781266
chr2_111976522_111976570	TG	MERTK	intronic	Muscle_Skeletal	ENSG00000153208	MERTK	Protein coding	YES	20.824	655	-0.032378	0.0299267	8.48478e-06	4.53175	0.000855371
chr10_102649033_102649053	GT	TRIM8	intronic	Nerve_Tibial	ENSG00000156398	SFXN2	Protein coding	NO	65.495	488	0.082896	0.0400123	8.48496e-06	5.47597	0.000813183
chr9_69037286_69037304	GAA	FXN	intronic	Breast_Mammary_Tissue	ENSG00000165060	FXN	Protein coding	YES	1.134	376	-0.01709	0.051695	8.48574e-06	5.48725	0.00175705
chr11_65664328_65664378	TGTAT	RELA;KAT5	intergenic	Testis	ENSG00000197136	PCNX3	Protein coding	NO	33.942	296	0.109434	0.0653155	8.48638e-06	7.161	0.00145939
chr16_66604126_66604140	GC	CMTM3	UTR5	Artery_Aorta	ENSG00000166546	BEAN1	Protein coding	NO	126.498	346	-0.1391	0.0560804	8.4864e-06	5.09048	0.00138819
chr1_155739517_155739546	TG	DAP3	downstream	Testis	ENSG00000225855	RUSC1-AS1	lncRNA	NO	415.356	296	-0.156807	0.0653153	8.48666e-06	7.16123	0.00145939
chr3_98741051_98741083	GT	ST3GAL6	intronic	Heart_Atrial_Appendage	ENSG00000239445	ST3GAL6-AS1	lncRNA	NO	8.31	364	0.090935	0.0533634	8.48737e-06	4.93271	0.00154292
chr16_4687578_4687608	AC	MGRN1	UTR3	Brain_Caudate_basal_ganglia	ENSG00000103199	ZNF500	Protein coding	NO	65.037	184	-0.065785	0.103471	8.4876e-06	4.45309	0.00289915
chr12_69522190_69522237	TG	FRS2	intronic	Muscle_Skeletal	ENSG00000166225	FRS2	Protein coding	YES	35.5755	655	-0.029595	0.0299255	8.48843e-06	4.5337	0.000855577
chr3_150646784_150646828	GT	SELENOT;ERICH6	intergenic	Thyroid	ENSG00000144895	EIF2A	Protein coding	NO	74.31	534	-0.02605	0.036612	8.48863e-06	5.52774	0.000781526
chr17_35535962_35535998	GTTT	SLFN12L	intronic	Uterus	ENSG00000267592	.	processed_pseudogene	NO	61.148	109	-0.298836	0.169834	8.4888e-06	4.54358	0.0103735
chr1_31613040_31613083	CA	TINAGL1;HCRTR1	intergenic	Esophagus_Muscularis	ENSG00000162517	PEF1	Protein coding	NO	22.1985	417	-0.064964	0.0467015	8.48884e-06	5.0947	0.00109305
chr1_108075600_108075620	TG	VAV3-AS1;SLC25A24	intergenic	Brain_Cerebellum	ENSG00000085491	SLC25A24	Protein coding	NO	117.208	202	0.419306	0.0945908	8.48901e-06	4.60842	0.00175159
chr17_46041878_46041910	TG	KANSL1	intronic	Cells_EBV-transformed_lymphocytes	ENSG00000264070	DND1P1	processed_pseudogene	NO	456.023	137	-0.165017	0.137039	8.48922e-06	4.15766	0.00625182
chr6_135099716_135099768	GT	HBS1L;MYB	intergenic	Colon_Sigmoid	ENSG00000112339	HBS1L	Protein coding	NO	3.314	310	0.033509	0.0624345	8.48959e-06	5.20172	0.0017623
chr2_117983630_117983678	TA	CCDC93	intronic	Esophagus_Mucosa	ENSG00000125629	INSIG2	Protein coding	NO	104.798	419	0.038382	0.046482	8.48995e-06	5.13652	0.00105802
chr5_61154007_61154047	TG	NDUFAF2	downstream	Artery_Tibial	ENSG00000164182	NDUFAF2	Protein coding	YES	103.651	532	0.027024	0.0367472	8.4901e-06	4.96328	0.000867706
chr15_82665376_82665434	AC	CPEB1-AS1	ncRNA_intronic	Esophagus_Mucosa	ENSG00000182774	RPS17	Protein coding	NO	124.946	449	-0.013169	0.0434276	8.49021e-06	5.13668	0.00105802
chr7_144048076_144048110	AC	OR2A5	upstream	Colon_Sigmoid	ENSG00000273234	OR2A13P	unprocessed_pseudogene	NO	93.916	310	0.080719	0.0624338	8.49055e-06	5.2023	0.0017623
chr2_201069543_201069589	AC	FAM126B	intronic	Prostate	ENSG00000240344	PPIL3	Protein coding	NO	180.263	199	0.100946	0.0959616	8.49062e-06	5.59841	0.00436353
chr4_185418047_185418067	AC	UFSP2	intronic	Heart_Left_Ventricle	ENSG00000109775	UFSP2	Protein coding	YES	0.456	350	-0.057478	0.0554504	8.49093e-06	4.57303	0.00181397
chr10_38112730_38112826	TTTTC	ZNF37A	intronic	Esophagus_Gastroesophageal_Junction	ENSG00000198105	ZNF248	Protein coding	NO	254.672	320	0.015138	0.0605264	8.4933e-06	5.13432	0.00164667
chr17_46041878_46041910	TG	KANSL1	intronic	Kidney_Cortex	ENSG00000263503	MAPK8IP1P2	processed_pseudogene	NO	439.554	70	-0.169125	0.254437	8.49445e-06	4.44507	0.0347271
chr3_157488910_157488944	TC	VEPH1	intronic	Brain_Cerebellum	ENSG00000244515	KRT18P34	processed_pseudogene	NO	324.995	202	0.104563	0.0945846	8.49511e-06	4.61173	0.00175218
chr15_41914040_41914058	TG	EHD4	intronic	Adipose_Visceral_Omentum	ENSG00000243708	PLA2G4B	Protein coding	NO	67.248	459	-0.064442	0.042494	8.49623e-06	5.27329	0.0012947
chr8_2182198_2182246	AC	MYOM2;LOC101927815	intergenic	Esophagus_Gastroesophageal_Junction	ENSG00000036448	MYOM2	Protein coding	NO	38.873	322	-0.059038	0.0601565	8.49736e-06	5.13677	0.00164693
chr12_52052268_52052341	AG	NR4A1	intronic	Heart_Atrial_Appendage	ENSG00000257542	OR7E47P	transcribed_unprocessed_pseudogene	NO	54.9735	364	0.056932	0.0533567	8.4987e-06	4.93929	0.00154449
chr2_46771457_46771491	AC	SOCS5;LINC01118	intergenic	Skin_Not_Sun_Exposed_Suprapubic	ENSG00000250565	ATP6V1E2	Protein coding	NO	228.897	508	-0.041355	0.0384539	8.49929e-06	5.41549	0.000999867
chr22_42037128_42037165	TG	WBP2NL;NAGA	intergenic	Liver	ENSG00000226450	CYP2D8P	unprocessed_pseudogene	NO	117.855	195	-0.149726	0.0978451	8.49963e-06	4.08379	0.00386723
chr1_26864330_26864364	GT	SFN	UTR3	Muscle_Skeletal	ENSG00000060642	PIGV	Protein coding	NO	75.038	655	-0.083456	0.0299216	8.50028e-06	4.54003	0.00085661
chr20_46008772_46008818	CA	MMP9	upstream	Adrenal_Gland	ENSG00000100982	PCIF1	Protein coding	NO	63.788	203	0.05839	0.0941305	8.50034e-06	4.33249	0.0030276
chr1_201501992_201502028	AAAT	CSRP1	intronic	Colon_Sigmoid	ENSG00000223396	RPS10P7	transcribed_processed_pseudogene	NO	16.693	310	0.223197	0.0624271	8.50045e-06	5.20837	0.00176376
chr12_53348774_53348819	AC	SP7;SP1	intergenic	Skin_Not_Sun_Exposed_Suprapubic	ENSG00000135476	ESPL1	Protein coding	NO	60.9155	508	0.040379	0.0384534	8.50052e-06	5.41628	0.000999867
chr2_9771987_9772011	TCAT	YWHAQ;TAF1B	intergenic	Spleen	ENSG00000243491	.	lncRNA	NO	1.658	205	-0.406483	0.0932452	8.50068e-06	5.41502	0.00276417
chr6_149704887_149704927	AC	LATS1	intronic	Skin_Sun_Exposed_Lower_leg	ENSG00000164520	RAET1E	Protein coding	NO	185.994	557	0.042468	0.0351155	8.50112e-06	5.40066	0.000872763
chr1_46914365_46914409	GT	CYP4Z2P;CYP4A11	intergenic	Adipose_Subcutaneous	ENSG00000142973	CYP4B1	Protein coding	NO	97.339	530	0.03362	0.0368793	8.50119e-06	5.27148	0.000983668
chr5_132416257_132416285	GT	IRF1-AS1	ncRNA_intronic	Cells_EBV-transformed_lymphocytes	ENSG00000197375	SLC22A5	Protein coding	NO	23.037	137	-0.148012	0.137021	8.50157e-06	4.16371	0.00625182
chr12_49372940_49372992	TG	SPATS2	intronic	Brain_Frontal_Cortex_BA9	ENSG00000257464	.	processed_pseudogene	NO	69.686	165	0.06907	0.114828	8.5025e-06	4.44951	0.00368337
chr15_90349838_90349870	AAAT	GABARAPL3	upstream	Thyroid	ENSG00000185043	CIB1	Protein coding	NO	115.807	534	0.082231	0.0366062	8.50303e-06	5.53711	0.000782741
chr5_179764995_179765019	TG	MAML1	intronic	Artery_Coronary	ENSG00000161021	MAML1	Protein coding	YES	3.845	195	0.118711	0.0978413	8.50325e-06	4.44723	0.00394608
chr3_44473453_44473491	CA	ZNF445	intronic	Prostate	ENSG00000144792	ZNF660	Protein coding	NO	104.751	199	0.078734	0.0959484	8.50338e-06	5.60682	0.00436669
chr15_84498441_84498501	CA	GOLGA6L4	intronic	Heart_Left_Ventricle	ENSG00000177082	WDR73	Protein coding	NO	150.115	349	0.018337	0.0555972	8.50511e-06	4.58066	0.00181628
chr6_134866601_134866623	GT	LOC101928304;ALDH8A1	intergenic	Esophagus_Mucosa	ENSG00000118514	ALDH8A1	Protein coding	NO	62.549	449	0.079641	0.0434201	8.50592e-06	5.14618	0.00105961
chr2_55022896_55022930	AC	RTN4	intronic	Whole_Blood	ENSG00000115310	RTN4	Protein coding	YES	12.464	616	0.011148	0.0317908	8.50687e-06	4.4625	0.000892143
chr3_44372009_44372077	GAAG	TCAIM	intronic	Lung	ENSG00000225873	C3orf86P	transcribed_unitary_pseudogene	NO	49.768	466	-0.073047	0.0418607	8.5073e-06	5.56381	0.00133169
chr11_118380134_118380176	GT	UBE4A	intronic	Adipose_Visceral_Omentum	ENSG00000110344	UBE4A	Protein coding	YES	1.654	459	0.022649	0.0424885	8.50779e-06	5.28047	0.00129614
chr15_82652115_82652143	TTTA	CPEB1-AS1	ncRNA_intronic	Muscle_Skeletal	ENSG00000255769	GOLGA2P10	transcribed_unprocessed_pseudogene	NO	174.203	654	-0.121537	0.0299636	8.50978e-06	4.54511	0.000857406
chr6_29726559_29726583	TG	HLA-F	intronic	Heart_Atrial_Appendage	ENSG00000235821	IFITM4P	processed_pseudogene	NO	24.577	364	0.186982	0.05335	8.51023e-06	4.94599	0.00154611
chr18_15168718_15168752	GT	LINC01443;LOC644669	intergenic	Brain_Hippocampus	ENSG00000264880	.	lncRNA	NO	4.268	157	-0.11501	0.12039	8.51099e-06	4.41774	0.0050316
chr14_35364532_35364544	AA	PSMA6;NFKBIA	intergenic	Esophagus_Muscularis	ENSG00000174373	RALGAPA1	Protein coding	NO	177.986	417	0.027249	0.0466889	8.5131e-06	5.10925	0.00109594
chr2_197616268_197616308	ATTTT	RFTN2	intronic	Cells_Cultured_fibroblasts	ENSG00000115896	PLCL1	Protein coding	NO	188.305	426	0.015634	0.0457197	8.51323e-06	4.70989	0.000904672
chr5_81257141_81257183	GT	CKMT2-AS1	ncRNA_intronic	Small_Intestine_Terminal_Ileum	ENSG00000248794	.	processed_pseudogene	NO	14.563	172	-0.086284	0.110345	8.51371e-06	4.75984	0.00487189
chr1_17003585_17003631	CA	ATP13A2	intronic	Skin_Not_Sun_Exposed_Suprapubic	ENSG00000235241	.	processed_pseudogene	NO	114.513	508	0.138406	0.0384473	8.51468e-06	5.4253	0.00100135
chr2_168169631_168169661	GT	STK39	intronic	Pancreas	ENSG00000198648	STK39	Protein coding	YES	56.54	275	0.06697	0.0701464	8.51469e-06	4.84219	0.00208266
chr3_134108352_134108390	GT	LINC02000;RYK	intergenic	Cells_Cultured_fibroblasts	ENSG00000163785	RYK	Protein coding	NO	73.301	427	0.102376	0.0456137	8.5149e-06	4.71082	0.000904672
chr9_135157171_135157219	CTTC	OLFM1;LOC401557	intergenic	Prostate	ENSG00000160339	FCN2	Protein coding	NO	276.383	199	0.167853	0.0959355	8.51581e-06	5.61502	0.00436967
chr2_113839930_113839979	AC	ACTR3-AS1	ncRNA_intronic	Artery_Aorta	ENSG00000279267	.	TEC	NO	232.047	346	0.047719	0.0560617	8.5168e-06	5.10871	0.00139278
chr3_44463011_44463051	TG	ZNF445	intronic	Whole_Blood	ENSG00000196345	ZKSCAN7	Protein coding	NO	92.162	616	-0.046864	0.0317872	8.51689e-06	4.46775	0.000893015
chr2_202393882_202393934	GA	BMPR2	intronic	Skin_Not_Sun_Exposed_Suprapubic	ENSG00000273456	.	lncRNA	NO	17.766	508	-0.029146	0.0384463	8.51698e-06	5.42677	0.00100143
chr6_25777564_25777608	AAC	SLC17A4	intronic	Adipose_Subcutaneous	ENSG00000272462	LINC02980	lncRNA	NO	215.055	530	0.10605	0.0368727	8.51732e-06	5.28148	0.000985351
chr9_74032_74088	GT	PGM5P3-AS1	ncRNA_intronic	Brain_Amygdala	ENSG00000170122	FOXD4	Protein coding	NO	44.357	120	-0.049499	0.155197	8.51783e-06	4.33924	0.00791833
chr9_35906547_35906616	CCA	HRCT1	exonic	Brain_Cerebellar_Hemisphere	ENSG00000196196	HRCT1	Protein coding	YES	0.3795	166	-0.021974	0.114148	8.51857e-06	4.56119	0.00241205
chr1_45586239_45586323	GT	NASP	intronic	Cells_Cultured_fibroblasts	ENSG00000117450	PRDX1	Protein coding	NO	43.549	427	-0.010902	0.0456116	8.51902e-06	4.7131	0.000904798
chr1_151696461_151696545	TTTC	SNX27	UTR3	Heart_Left_Ventricle	ENSG00000143376	SNX27	Protein coding	YES	20.647	349	0.040073	0.0555884	8.5194e-06	4.58836	0.00181729
chr4_141000000_141000130	AGA	RNF150	intronic	Heart_Left_Ventricle	ENSG00000170153	RNF150	Protein coding	YES	32.195	350	-0.005993	0.0554329	8.51955e-06	4.58844	0.00181729
chr12_109055369_109055401	AT	USP30	intronic	Heart_Left_Ventricle	ENSG00000135093	USP30	Protein coding	YES	2.489	100	0.011973	0.183914	8.51996e-06	4.58866	0.00181729
chr8_31125971_31125999	AT	WRN	intronic	Breast_Mammary_Tissue	ENSG00000165392	WRN	Protein coding	YES	6.029	358	0.036698	0.0542192	8.52084e-06	5.50995	0.00176375
chr2_96611903_96611937	TG	KANSL3	intronic	Esophagus_Mucosa	ENSG00000144021	CIAO1	Protein coding	NO	345.674	449	-0.035298	0.0434127	8.52114e-06	5.15539	0.001061
chr11_33301821_33301855	AC	HIPK3	intronic	Testis	ENSG00000110422	HIPK3	Protein coding	YES	26.762	296	0.021553	0.0652905	8.52134e-06	7.1905	0.00146506
chr19_15957549_15957589	AC	OR10H4;LINC00661	intergenic	Skin_Sun_Exposed_Lower_leg	ENSG00000171903	CYP4F11	Protein coding	NO	22.702	557	-0.041382	0.0351073	8.52227e-06	5.41409	0.000874634
chr15_34271602_34271628	AC	SLC12A6	intronic	Pituitary	ENSG00000140199	SLC12A6	Protein coding	YES	26.275	230	-0.055867	0.0834197	8.52258e-06	5.66852	0.00233081
chr15_41599886_41599954	TC	TYRO3;MGA	intergenic	Muscle_Skeletal	ENSG00000137877	SPTBN5	Protein coding	NO	250.652	655	0.031084	0.0299138	8.52341e-06	4.55239	0.000858617
chr5_100587626_100587654	TA	FAM174A	downstream	Skin_Sun_Exposed_Lower_leg	ENSG00000174132	FAM174A	Protein coding	YES	25.588	531	0.03533	0.036801	8.52519e-06	5.41595	0.000874669
chr1_45930391_45930426	TTTTG	MAST2	intronic	Artery_Tibial	ENSG00000117450	PRDX1	Protein coding	NO	387.676	532	0.097039	0.0367328	8.52523e-06	4.98381	0.000870992
chr15_40539840_40539880	CA	CCDC32	intronic	Skin_Not_Sun_Exposed_Suprapubic	ENSG00000128944	KNSTRN	Protein coding	NO	150.052	508	-0.037583	0.0384421	8.52698e-06	5.43314	0.00100242
chr17_35266142_35266178	TG	SLFN5	UTR3	Spleen	ENSG00000166750	SLFN5	Protein coding	YES	23.071	205	0.063396	0.0932187	8.52706e-06	5.43182	0.00277134
chr5_177716964_177717000	GT	LOC202181;FAM153A	intergenic	Colon_Sigmoid	ENSG00000204677	FAM153CP	lncRNA	NO	289.366	310	0.094866	0.0624088	8.52714e-06	5.22473	0.0017681
chr14_59418214_59418236	CT	DAAM1;GPR135	intergenic	Ovary	ENSG00000126790	L3HYPDH	Protein coding	NO	56.714	147	0.189061	0.128141	8.52727e-06	4.57915	0.00560484
chr1_200684626_200684651	TG	DDX59-AS1	ncRNA_intronic	Brain_Hypothalamus	ENSG00000118197	DDX59	Protein coding	NO	14.7315	160	-0.186422	0.118217	8.52766e-06	4.5396	0.00488655
chr6_149720690_149720726	GT	LOC645967;NUP43	intergenic	Skin_Not_Sun_Exposed_Suprapubic	ENSG00000131023	LATS1	Protein coding	NO	2.603	508	-0.033438	0.0384407	8.53018e-06	5.43518	0.00100261
chr3_12147189_12147203	TG	SYN2	intronic	Colon_Sigmoid	ENSG00000157152	SYN2	Protein coding	YES	1.361	310	-0.084696	0.0624059	8.53143e-06	5.22735	0.00176839
chr16_53477057_53477081	TG	RBL2	intronic	Uterus	ENSG00000103479	RBL2	Protein coding	YES	2.477	109	-0.20554	0.169755	8.53391e-06	4.56772	0.010391
chr16_71670695_71670721	AC	PHLPP2	intronic	Thyroid	ENSG00000167377	ZNF23	Protein coding	NO	207.613	534	-0.029284	0.0365934	8.53436e-06	5.55751	0.000785514
chr9_20679121_20679171	TG	FOCAD	intronic	Cells_Cultured_fibroblasts	ENSG00000188352	FOCAD	Protein coding	YES	5.113	427	-0.021337	0.0456033	8.53547e-06	4.7222	0.000906372
chr7_141979529_141979567	AG	TAS2R38;MGAM	intergenic	Thyroid	ENSG00000257093	DENND11	Protein coding	NO	277.382	534	0.042961	0.0365927	8.53613e-06	5.55867	0.000785567
chr8_11891241_11891283	GT	CTSB;DEFB136	intergenic	Brain_Putamen_basal_ganglia	ENSG00000227888	FAM66A	lncRNA	NO	470.757	163	0.172736	0.11613	8.53709e-06	4.32299	0.00370436
chr6_31052817_31052903	AAAG	HCG22	upstream	Artery_Tibial	ENSG00000206337	HCP5	lncRNA	NO	410.31	532	0.01531	0.0367278	8.53754e-06	4.99101	0.000871792
chr17_46041878_46041910	TG	KANSL1	intronic	Artery_Aorta	ENSG00000186868	MAPT	Protein coding	NO	23.691	346	0.071264	0.0560488	8.5376e-06	5.12119	0.0013958
chr4_10140068_10140153	TCCAGCCTCCCTGCGCGTC	WDR1;ZNF518B	intergenic	Whole_Blood	ENSG00000261490	.	.	NO	.	616	0.033668	0.0317797	8.53807e-06	4.47887	0.000894878
chr7_107732720_107732825	TA	SLC26A4;LOC101927974	intergenic	Esophagus_Gastroesophageal_Junction	ENSG00000241764	CBLL1-AS1	lncRNA	NO	10.8225	106	0.011203	0.174212	8.53808e-06	5.16139	0.00165429
chr19_58543062_58543091	AT	TRIM28	upstream	Esophagus_Muscularis	ENSG00000213753	CENPBD2P	transcribed_processed_pseudogene	NO	30.4265	415	-0.1464	0.046896	8.54003e-06	5.12542	0.00109917
chr6_49072940_49073019	AGGA	PTCHD4;MMUT	intergenic	Adipose_Subcutaneous	ENSG00000031691	CENPQ	Protein coding	NO	390.39	530	-0.047039	0.0368631	8.5408e-06	5.29604	0.000987882
chr1_28458108_28458156	TG	PHACTR4	intronic	Cells_Cultured_fibroblasts	ENSG00000204138	PHACTR4	Protein coding	YES	19.961	427	0.043119	0.0456004	8.54127e-06	4.72541	0.000906814
chr10_75467956_75468000	CA	LRMDA	intronic	Esophagus_Gastroesophageal_Junction	ENSG00000148655	LRMDA	Protein coding	YES	36.354	322	-0.113738	0.0601267	8.54246e-06	5.16404	0.00165461
chr1_1708834_1708870	TCC	CDK11A	exonic	Thyroid	ENSG00000231050	GNB1-DT	lncRNA	NO	182.371	534	0.17863	0.0365898	8.54321e-06	5.56328	0.000786051
chr17_76563753_76563798	TTTAT	SNHG16	ncRNA_exonic	Brain_Cerebellar_Hemisphere	ENSG00000163597	SNHG16	lncRNA	YES	2.7395	164	0.081519	0.115446	8.54325e-06	4.57441	0.00241649
chr2_113830773_113830815	AC	ACTR3-AS1	downstream	Lung	ENSG00000279267	.	TEC	NO	222.886	466	0.041176	0.041844	8.54344e-06	5.58745	0.00133639
chr3_38437005_38437046	AAT	XYLB;ACVR2B-AS1	intergenic	Thyroid	ENSG00000157036	EXOG	Protein coding	NO	59.1015	144	-0.116881	0.130649	8.54381e-06	5.56367	0.000786051
chr8_38381746_38381774	CA	NSD3	intronic	Adrenal_Gland	ENSG00000165046	LETM2	Protein coding	NO	4.447	203	-0.119515	0.0940849	8.5453e-06	4.3554	0.00303936
chr9_37089799_37089835	TG	EBLN3P	ncRNA_exonic	Heart_Atrial_Appendage	ENSG00000281649	EBLN3P	lncRNA	YES	4.827	364	-0.058665	0.053329	8.54587e-06	4.9667	0.00155209
chr2_25161590_25161611	GCT	POMC	exonic	Small_Intestine_Terminal_Ileum	ENSG00000084710	EFR3B	Protein coding	NO	39.9275	171	0.235867	0.110922	8.54798e-06	4.779	0.0048865
chr15_41599886_41599954	TC	TYRO3;MGA	intergenic	Adipose_Subcutaneous	ENSG00000243708	PLA2G4B	Protein coding	NO	237.855	530	0.018801	0.0368601	8.54806e-06	5.30054	0.000988538
chr10_45892930_45892974	GT	PARGP1;PARGP1-AGAP4	ncRNA_intronic	Brain_Hypothalamus	ENSG00000239883	PARGP1	transcribed_unprocessed_pseudogene	NO	79.202	157	0.070816	0.12034	8.54975e-06	4.55136	0.00489394
chr6_42640383_42640435	GT	UBR2	intronic	Pituitary	ENSG00000024048	UBR2	Protein coding	YES	76.347	230	0.06661	0.0833941	8.551e-06	5.68743	0.0023375
chr11_833053_833115	CGAGGGGGGCGAGGGGCG	CD151	intronic	Whole_Blood	ENSG00000214063	TSPAN4	Protein coding	NO	9.728	199	-0.145771	0.095899	8.5513e-06	4.4858	0.000896086
chr20_31782889_31782931	AC	TPX2	intronic	Adipose_Visceral_Omentum	ENSG00000088325	TPX2	Protein coding	YES	43.62	459	-0.07632	0.0424676	8.55225e-06	5.30807	0.00130227
chr20_50113766_50113810	ATTC	PEDS1-UBE2V1;UBE2V1	intronic	Heart_Atrial_Appendage	ENSG00000237595	LINC01275	lncRNA	NO	52.313	364	0.155236	0.0533251	8.55259e-06	4.97061	0.00155283
chr18_12597157_12597205	AC	SPIRE1	intronic	Thyroid	ENSG00000141391	PRELID3A	Protein coding	NO	175.895	534	0.034302	0.036586	8.55264e-06	5.56942	0.000786753
chr2_152153885_152153919	AC	STAM2	intronic	Cells_Cultured_fibroblasts	ENSG00000157827	FMNL2	Protein coding	NO	181.272	427	-0.068076	0.0455946	8.55268e-06	4.73172	0.000907503
chr3_168625111_168625137	GA	EGFEM1P	ncRNA_intronic	Pituitary	ENSG00000206120	EGFEM1P	transcribed_unitary_pseudogene	YES	105.517	230	-0.127425	0.0833913	8.5541e-06	5.68948	0.0023375
chr11_68875067_68875102	TGTTA	CPT1A;MRPL21	intergenic	Pancreas	ENSG00000132740	IGHMBP2	Protein coding	NO	28.7785	275	-0.232355	0.0701162	8.55422e-06	4.86467	0.00209143
chr20_45602734_45602778	GT	WFDC8;WFDC9	intergenic	Stomach	ENSG00000124116	WFDC3	Protein coding	NO	177.137	286	-0.09213	0.0674887	8.55563e-06	5.21	0.00283924
chr22_41798225_41798247	CA	MEI1	intronic	Artery_Aorta	ENSG00000100138	SNU13	Protein coding	NO	107.732	346	-0.115984	0.0560375	8.5561e-06	5.13228	0.00139844
chr10_46466173_46466285	TCTT	NPY4R	upstream	Thyroid	ENSG00000204179	PTPN20	Protein coding	NO	445.167	534	0.020158	0.0365845	8.55647e-06	5.57191	0.000786993
chr12_100098919_100098931	AGAT	UHRF1BP1L	intronic	Testis	ENSG00000238105	GOLGA2P5	transcribed_unprocessed_pseudogene	NO	74.234	296	0.06488	0.0652652	8.55685e-06	7.22045	0.00147086
chr9_72814896_72814946	TG	TMC1	intronic	Colon_Transverse	ENSG00000236849	LINC01474	lncRNA	NO	58.235	328	0.051028	0.0590418	8.55791e-06	5.44726	0.00204938
chr11_45122180_45122237	AC	PRDM11	intronic	Uterus	ENSG00000254427	LINC02696	lncRNA	NO	233.162	109	-0.165101	0.169712	8.55855e-06	4.58091	0.010391
chr13_91384839_91384893	AG	MIR17HG;GPC5	intergenic	Thyroid	ENSG00000179399	GPC5	Protein coding	NO	13.755	534	0.033613	0.0365835	8.55893e-06	5.57352	0.000787109
chr18_63331270_63331341	AGAGAGAC	KDSR	UTR3	Brain_Cerebellar_Hemisphere	ENSG00000119537	KDSR	Protein coding	YES	4.7175	166	0.278555	0.114099	8.55944e-06	4.58307	0.00241979
chr21_44047532_44047566	TG	TRAPPC10	intronic	Whole_Blood	ENSG00000225331	LINC01678	lncRNA	NO	112.306	616	0.078387	0.0317718	8.56042e-06	4.49059	0.000896863
chr1_247852884_247852959	AC	OR11L1;TRIM58	intergenic	Colon_Sigmoid	ENSG00000162722	TRIM58	Protein coding	NO	4.2655	310	-0.02814	0.0623856	8.56107e-06	5.24551	0.00177393
chr16_8548694_8548704	TA	TMEM114	intronic	Brain_Cerebellum	ENSG00000067365	METTL22	Protein coding	NO	72.984	200	-0.097497	0.0954267	8.56169e-06	4.64787	0.00176524
chr13_47930852_47930912	AAGG	LINC00562	ncRNA_exonic	Skin_Not_Sun_Exposed_Suprapubic	ENSG00000227848	SUCLA2-AS1	lncRNA	NO	70.507	508	-0.166748	0.0384264	8.5638e-06	5.4566	0.00100638
chr16_89885977_89886060	GCCCTTCTCTGCGGCT	TCF25	intronic	Brain_Hypothalamus	ENSG00000258839	MC1R	Protein coding	NO	26.1005	160	0.168635	0.118172	8.56385e-06	4.55887	0.00489675
chr19_49286263_49286297	AG	TRPM4;SLC6A16	intergenic	Esophagus_Gastroesophageal_Junction	ENSG00000063127	SLC6A16	Protein coding	NO	22.672	322	0.039884	0.0601124	8.56422e-06	5.17719	0.00165829
chr8_144277789_144277831	GGGCAGGGGCGGTGC	BOP1	intronic	Thyroid	ENSG00000185122	HSF1	Protein coding	NO	13.781	534	0.045746	0.0365812	8.56444e-06	5.5771	0.000787504
chr22_41817730_41817770	TAAA	CCDC134	intronic	Brain_Cortex	ENSG00000172346	CSDC2	Protein coding	NO	245.733	199	0.250092	0.0958852	8.56469e-06	4.52964	0.00243398
chr21_44373539_44373636	CTGCATTATATGCGAC	TRPM2	intronic	Whole_Blood	ENSG00000230061	TRPM2-AS	lncRNA	NO	43.1525	616	-0.144376	0.0317698	8.56611e-06	4.49358	0.0008971
chr7_1504781_1504805	AAT	INTS1	upstream	Testis	ENSG00000225981	MICALL2-DT	lncRNA	NO	44.802	276	-0.073963	0.0698596	8.56664e-06	7.22872	0.00147194
chr13_39706255_39706277	TA	COG6	intronic	Breast_Mammary_Tissue	ENSG00000133103	COG6	Protein coding	YES	18.723	120	-0.034911	0.155118	8.56694e-06	5.53976	0.00177272
chr1_112465445_112465467	AC	MIR4256;WNT2B	intergenic	Adipose_Subcutaneous	ENSG00000007341	ST7L	Protein coding	NO	61.496	530	-0.039806	0.0368523	8.56722e-06	5.31242	0.000990384
chr5_103261638_103261737	TTTC	MACIR	intronic	Esophagus_Muscularis	ENSG00000175749	EIF3KP1	processed_pseudogene	NO	229.311	413	0.036195	0.0471048	8.56728e-06	5.14177	0.0011024
chr16_19666872_19666995	CTTT	VPS35L	intronic	Artery_Tibial	ENSG00000103544	VPS35L	Protein coding	YES	19.0865	532	0.019432	0.0367154	8.56786e-06	5.00874	0.000874736
chr1_119247097_119247119	TA	WARS2-AS1	ncRNA_intronic	Thyroid	ENSG00000231365	WARS2-AS1	lncRNA	YES	100.699	144	0.077193	0.130615	8.56879e-06	5.57994	0.000787793
chr6_43131029_43131077	CA	PTK7	intronic	Esophagus_Muscularis	ENSG00000112667	DNPH1	Protein coding	NO	95.574	417	0.038791	0.0466603	8.56884e-06	5.14271	0.0011024
chr1_201020808_201020842	AC	KIF21B	intronic	Testis	ENSG00000081248	CACNA1S	Protein coding	NO	41.668	296	0.078745	0.0652565	8.56904e-06	7.23075	0.00147206
chr19_13876308_13876332	TG	NANOS3	upstream	Nerve_Tibial	ENSG00000141854	MISP3	Protein coding	NO	196.216	488	-0.054379	0.0399747	8.56962e-06	5.53061	0.000821052
chr22_29838203_29838228	GCC	ASCC2	UTR5	Lung	ENSG00000100325	ASCC2	Protein coding	YES	0.0125	465	0.055808	0.0419203	8.56992e-06	5.60476	0.00133958
chr2_190454932_190455022	TATGTA	MFSD6	intronic	Lung	ENSG00000198130	HIBCH	Protein coding	NO	110.784	466	-0.054311	0.0418317	8.56999e-06	5.60481	0.00133958
chr11_57698118_57698149	AC	ZDHHC5	intronic	Adipose_Subcutaneous	ENSG00000214872	SMTNL1	Protein coding	NO	160.538	530	0.093973	0.0368511	8.57015e-06	5.31424	0.000990539
chr6_73263039_73263084	GGC	KHDC1	UTR5	Esophagus_Mucosa	ENSG00000229852	KHDC1-AS1	lncRNA	NO	0.1505	448	0.045927	0.0434844	8.57044e-06	5.18522	0.00106692
chr17_51125268_51125296	AAAG	SPAG9;NME1	intergenic	Brain_Anterior_cingulate_cortex_BA24	ENSG00000239672	NME1	Protein coding	NO	28.277	141	-0.174051	0.133243	8.57111e-06	4.42547	0.00496129
ATN1	CAG	ATN1	exonic	Thyroid	ENSG00000240370	RPL13P5	transcribed_processed_pseudogene	NO	52.7485	534	-0.044966	0.0365784	8.57156e-06	5.58174	0.000787936
chr6_30000957_30000981	AAGG	ZNRD1ASP	downstream	Brain_Putamen_basal_ganglia	ENSG00000227262	HCG4B	unprocessed_pseudogene	NO	73.996	163	0.057543	0.116086	8.57228e-06	4.34081	0.00371644
chr5_21416476_21416526	AC	LINC02241;GUSBP1	intergenic	Pituitary	ENSG00000272130	.	lncRNA	NO	153.254	230	0.16527	0.0833748	8.57248e-06	5.70171	0.00234061
chr3_196567751_196567787	TG	WDR53	intronic	Esophagus_Mucosa	ENSG00000174013	FBXO45	Protein coding	NO	0.842	449	0.039012	0.0433879	8.57289e-06	5.1867	0.001067
chr15_90249942_90249975	TTTA	TTLL13P	ncRNA_intronic	Brain_Frontal_Cortex_BA9	ENSG00000183208	GDPGP1	Protein coding	NO	15.6955	165	0.159451	0.114742	8.57333e-06	4.48658	0.00371098
chr5_132259137_132259167	TG	PDLIM4	intronic	Adrenal_Gland	ENSG00000233006	MIR3936HG	lncRNA	NO	93.398	203	0.112279	0.0940564	8.57359e-06	4.36982	0.00304729
chr7_17557734_17557776	AC	LINC02889	ncRNA_intronic	Adipose_Visceral_Omentum	ENSG00000236039	LINC02889	lncRNA	YES	1.154	459	0.054692	0.0424574	8.57407e-06	5.32161	0.00130528
chr22_42975457_42975471	AT	PACSIN2	intronic	Adipose_Subcutaneous	ENSG00000242247	ARFGAP3	Protein coding	NO	117.358	157	0.053736	0.120309	8.57451e-06	5.31694	0.000990857
chr6_28350084_28350110	TG	ZKSCAN3;ZSCAN31	intronic	Artery_Aorta	ENSG00000197062	ZSCAN26	Protein coding	NO	82.738	346	-0.062683	0.0560261	8.57472e-06	5.14345	0.00140072
chr19_44280328_44280388	AAAAG	ZNF233;ZNF235	intergenic	Esophagus_Muscularis	ENSG00000159915	ZNF233	Protein coding	NO	16.045	417	-0.080453	0.0466572	8.57483e-06	5.1463	0.00110294
chr19_17286647_17286713	GT	ANKLE1	exonic	Heart_Left_Ventricle	ENSG00000130312	MRPL34	Protein coding	NO	5.929	350	0.033441	0.055399	8.57535e-06	4.61849	0.00182694
chr2_97920970_97921006	GT	TMEM131	intronic	Artery_Tibial	ENSG00000115073	ACTR1B	Protein coding	NO	256.944	532	-0.06149	0.0367123	8.57568e-06	5.01331	0.000875116
chr10_43367417_43367433	TA	RASGEF1A;FXYD4	intergenic	Artery_Tibial	ENSG00000230555	LINC02916	lncRNA	NO	53.313	513	0.047145	0.0380521	8.57608e-06	5.01354	0.000875116
chr6_149449925_149449955	TG	ZC3H12D	UTR3	Artery_Aorta	ENSG00000231760	.	lncRNA	NO	348.232	346	0.065755	0.0560246	8.57715e-06	5.14491	0.00140074
chr8_9067382_9067420	TG	ERI1	intronic	Spleen	ENSG00000233609	RPL10P19	transcribed_processed_pseudogene	NO	105.491	205	-0.151977	0.0931674	8.57831e-06	5.46447	0.00278657
chr17_82212741_82212759	CCCACGCCT	CCDC57	intronic	Muscle_Skeletal	ENSG00000169710	FASN	Protein coding	NO	114.456	653	0.12385	0.0299856	8.5798e-06	4.58251	0.000864135
chr7_27849752_27849774	AC	JAZF1	intronic	Uterus	ENSG00000106049	HIBADH	Protein coding	NO	186.88	109	-0.045559	0.169675	8.57998e-06	4.59239	0.010391
chr17_80254236_80254372	TTCC	SLC26A11	downstream	Nerve_Tibial	ENSG00000262580	.	lncRNA	NO	48.355	488	-0.027188	0.0399702	8.58e-06	5.53731	0.000821925
chr4_56640944_56640974	AG	THEGL;HOPX	intergenic	Brain_Hypothalamus	ENSG00000280285	.	TEC	NO	24.735	160	-0.224318	0.118151	8.58056e-06	4.56776	0.00490103
chr4_119435308_119435328	AC	LINC01061;GTF2IP12	intergenic	Uterus	ENSG00000283050	GTF2IP12	transcribed_unprocessed_pseudogene	NO	14.839	104	0.0762	0.177243	8.58077e-06	4.5928	0.010391
chr3_183822240_183822292	AC	MAP6D1	intronic	Adipose_Subcutaneous	ENSG00000180834	MAP6D1	Protein coding	YES	2.959	530	0.045303	0.0368466	8.5813e-06	5.32115	0.000991348
chr4_55448583_55448644	CG	CLOCK	intronic	Brain_Spinal_cord_cervical_c-1	ENSG00000128039	SRD5A3	Protein coding	NO	83.9195	120	-0.069952	0.155094	8.58199e-06	4.48449	0.0063251
chr6_26440772_26440816	TG	BTN3A3	intronic	Colon_Transverse	ENSG00000181315	ZNF322	Protein coding	NO	210.702	328	-0.050358	0.0590263	8.58204e-06	5.46261	0.00205439
chr12_9332317_9332345	AG	LOC642846;LINC02367	intergenic	Artery_Coronary	ENSG00000214776	.	transcribed_unprocessed_pseudogene	NO	148.277	195	-0.0993	0.0977576	8.58309e-06	4.48899	0.0039796
chr11_7369771_7369823	AC	SYT9	intronic	Thyroid	ENSG00000170743	SYT9	Protein coding	YES	117.627	534	-0.051189	0.0365733	8.58397e-06	5.58982	0.000788928
chr11_1932843_1932871	CCAT	TNNT3	intronic	Heart_Left_Ventricle	ENSG00000214026	MRPL23	Protein coding	NO	14.421	350	0.279092	0.0553934	8.58462e-06	4.62349	0.00182819
chr8_30329622_30329674	TG	DCTN6;RBPMS-AS1	intergenic	Thyroid	ENSG00000254109	RBPMS-AS1	lncRNA	NO	55.092	534	0.031143	0.036573	8.58477e-06	5.59034	0.000788928
chr6_113752734_113752804	AAGAG	LINC02541;MARCKS	intergenic	Skin_Not_Sun_Exposed_Suprapubic	ENSG00000230943	LINC02541	lncRNA	NO	102.679	508	-0.032022	0.0384165	8.58721e-06	5.47151	0.00100876
chr6_30787824_30787885	AAAAAT	HCG20	ncRNA_intronic	Whole_Blood	ENSG00000137312	FLOT1	Protein coding	NO	45.1225	608	0.017359	0.0321751	8.5875e-06	4.5048	0.000898802
chr1_15623557_15623581	TTA	DDI2	intronic	Artery_Tibial	ENSG00000197312	DDI2	Protein coding	YES	5.954	530	-0.032854	0.036844	8.58773e-06	5.02035	0.000876
chr5_140765414_140765436	AT	VTRNA1-3;PCDHA1	intergenic	Adipose_Subcutaneous	ENSG00000120314	WDR55	Protein coding	NO	96.504	157	-0.029597	0.120291	8.58825e-06	5.32546	0.000991891
chr2_113830773_113830815	AC	ACTR3-AS1	downstream	Brain_Amygdala	ENSG00000228857	ACTR3-AS1	lncRNA	YES	0.933	120	0.081727	0.155081	8.59016e-06	4.37609	0.00797103
chr10_79972513_79972537	AC	SFTPD;TMEM254-AS1	intergenic	Thyroid	ENSG00000230091	TMEM254-AS1	lncRNA	NO	106.319	534	0.205388	0.0365707	8.59048e-06	5.59406	0.000789341
chr2_99551153_99551183	GT	AFF3	UTR3	Adipose_Visceral_Omentum	ENSG00000158411	MITD1	Protein coding	NO	370.11	459	-0.09512	0.0424497	8.59053e-06	5.33182	0.00130746
chr15_82209316_82209352	AC	EFL1	intronic	Heart_Atrial_Appendage	ENSG00000182774	RPS17	Protein coding	NO	330.797	364	-0.021148	0.0533026	8.5911e-06	4.99299	0.0015586
chr13_42733260_42733286	GT	TNFSF11;FAM216B	intergenic	Cells_Cultured_fibroblasts	ENSG00000271216	LINC01050	lncRNA	NO	81.624	427	0.065045	0.0455753	8.59125e-06	4.75306	0.000911246
chr6_29679886_29679913	AAAC	ZFP57	intronic	Brain_Caudate_basal_ganglia	ENSG00000237669	.	unprocessed_pseudogene	NO	327.216	184	-0.344985	0.103355	8.59204e-06	4.50788	0.002931
chr1_62094558_62094608	AC	PATJ	intronic	Heart_Atrial_Appendage	ENSG00000132849	PATJ	Protein coding	YES	19.507	364	0.026868	0.0533019	8.5924e-06	4.99375	0.0015586
chr7_150687717_150687735	TG	GIMAP2	intronic	Breast_Mammary_Tissue	ENSG00000106560	GIMAP2	Protein coding	YES	1.999	377	-0.150758	0.0514993	8.5938e-06	5.55713	0.00177771
chr17_77384842_77384888	AC	SEPTIN9	intronic	Whole_Blood	ENSG00000266998	.	lncRNA	NO	7.629	616	0.081757	0.0317598	8.59452e-06	4.50848	0.000899358
chr7_144385677_144385727	TG	ARHGEF5;NOBOX	intergenic	Lung	ENSG00000170356	OR2A20P	transcribed_unprocessed_pseudogene	NO	134.099	466	0.099215	0.04182	8.59548e-06	5.62148	0.00134292
chr1_109725063_109725120	GGAAG	GSTM5;GSTM3	intergenic	Brain_Hypothalamus	ENSG00000134202	GSTM3	Protein coding	NO	13.0515	159	-0.037008	0.11884	8.5961e-06	4.57604	0.00490465
chr20_34709160_34709184	GT	TP53INP2	intronic	Adrenal_Gland	ENSG00000198646	NCOA6	Protein coding	NO	5.456	203	0.299917	0.0940334	8.59645e-06	4.38147	0.00305116
chr4_135732_135740	TA	ZNF718	intronic	Prostate	ENSG00000275426	.	lncRNA	NO	14.002	70	0.054213	0.254184	8.59698e-06	5.66854	0.00440446
chr22_41545583_41545603	TTTG	POLR3H	upstream	Colon_Sigmoid	ENSG00000100412	ACO2	Protein coding	NO	22.239	310	0.085467	0.0623609	8.59744e-06	5.2678	0.00178086
chr10_32401049_32401113	TCCT	EPC1;LOC101929431	intergenic	Adipose_Subcutaneous	ENSG00000216937	CCDC7	Protein coding	NO	45.059	530	-0.047637	0.03684	8.5976e-06	5.33126	0.000992601
chr5_21430941_21430981	TG	LINC02241;GUSBP1	intergenic	Esophagus_Muscularis	ENSG00000233974	.	processed_pseudogene	NO	53.05	417	0.059268	0.0466455	8.59766e-06	5.16001	0.0011054
chr1_156547388_156547424	AC	IQGAP3	intronic	Brain_Cerebellar_Hemisphere	ENSG00000163382	NAXE	Protein coding	NO	44.35	166	0.057152	0.114051	8.59881e-06	4.60415	0.00242963
chr15_57318624_57318654	AAT	LINC01413	upstream	Heart_Left_Ventricle	ENSG00000247982	LINC00926	lncRNA	NO	12.339	333	-0.05552	0.0581489	8.59914e-06	4.63131	0.00183056
chr8_22649812_22649858	AC	BIN3	intronic	Skin_Not_Sun_Exposed_Suprapubic	ENSG00000147439	BIN3	Protein coding	YES	5.031	508	0.051599	0.0384113	8.59937e-06	5.47926	0.00101
chr17_45922486_45922518	AC	MAPT	intronic	Artery_Aorta	ENSG00000261575	.	transcribed_unprocessed_pseudogene	NO	344.91	346	-0.046216	0.0560103	8.60048e-06	5.1589	0.0014038
chr17_16453348_16453362	CA	SNHG29	ncRNA_intronic	Cells_Cultured_fibroblasts	ENSG00000175061	SNHG29	lncRNA	YES	11.989	427	-0.026952	0.04557	8.60189e-06	4.75894	0.000912029
chr4_141343056_141343084	GAAG	LINC02432;IL15	intergenic	Cells_Cultured_fibroblasts	ENSG00000164136	IL15	Protein coding	NO	293.513	427	-0.021279	0.04557	8.60193e-06	4.75897	0.000912029
chr20_4014739_4014777	CA	RNF24	intronic	Testis	ENSG00000229539	PANK2-AS1	lncRNA	NO	125.585	296	-0.094318	0.0652327	8.60255e-06	7.25902	0.00147751
chr7_95417690_95417726	AC	PON2	intronic	Artery_Aorta	ENSG00000105854	PON2	Protein coding	YES	6.005	346	-0.03183	0.056009	8.60264e-06	5.1602	0.0014038
chr11_76996398_76996431	ATT	ACER3	intronic	Artery_Aorta	ENSG00000078124	ACER3	Protein coding	YES	2.1395	346	0.071038	0.0560088	8.60292e-06	5.16037	0.0014038
chr1_54614939_54614953	GT	ACOT11;FAM151A	intronic	Small_Intestine_Terminal_Ileum	ENSG00000184313	MROH7	Protein coding	NO	26.808	172	0.062092	0.110239	8.60423e-06	4.81044	0.00491363
chr17_29849856_29849880	TA	SSH2	intronic	Nerve_Tibial	ENSG00000176927	EFCAB5	Protein coding	NO	79.332	149	-0.247536	0.126403	8.60551e-06	5.55377	0.000824216
chr15_82211549_82211619	AC	EFL1	intronic	Adipose_Subcutaneous	ENSG00000278662	GOLGA6L10	Protein coding	NO	137.853	529	-0.016907	0.0369053	8.60579e-06	5.33634	0.000993298
chr22_36703760_36703827	CT	CACNG2;LOC105373021	upstream	Nerve_Tibial	ENSG00000100360	IFT27	Protein coding	NO	57.1135	488	0.006727	0.0399585	8.60647e-06	5.55439	0.000824216
chr6_32223881_32223911	AGC	NOTCH4	exonic	Artery_Tibial	ENSG00000244731	C4A	Protein coding	NO	222.636	532	-0.092769	0.0366997	8.60684e-06	5.03153	0.000877761
chr4_127709711_127709745	CA	INTU	intronic	Adipose_Subcutaneous	ENSG00000164066	INTU	Protein coding	YES	2.924	530	-0.040311	0.0368362	8.60684e-06	5.33699	0.000993298
chr22_25412763_25412785	AG	LRP5L;CRYBB2P1	intergenic	Colon_Transverse	ENSG00000100068	LRP5L	transcribed_unprocessed_pseudogene	NO	7.5	328	-0.016512	0.05901	8.60732e-06	5.4787	0.00205966
chr22_49832717_49832765	AC	BRD1;ZBED4	intergenic	Esophagus_Muscularis	ENSG00000260613	.	lncRNA	NO	5.045	417	0.063417	0.0466392	8.60995e-06	5.16738	0.00110674
chr7_66234400_66234430	AC	TPST1	intronic	Brain_Caudate_basal_ganglia	ENSG00000237310	LINC03011	lncRNA	NO	259.192	184	-0.056763	0.103335	8.61037e-06	4.5175	0.00293535
chr2_238278086_238278102	TC	PER2	intronic	Muscle_Skeletal	ENSG00000186235	LINC02610	lncRNA	NO	46.383	655	0.088712	0.0298844	8.61205e-06	4.59973	0.000867056
chr12_6846689_6846699	CA	CDCA3	UTR3	Brain_Anterior_cingulate_cortex_BA24	ENSG00000248593	DSTNP2	transcribed_unprocessed_pseudogene	NO	38.204	141	0.280981	0.133186	8.61208e-06	4.44662	0.00497942
chr17_75062699_75062743	AC	KCTD2	intronic	Colon_Sigmoid	ENSG00000167861	HID1	Protein coding	NO	89.555	310	0.028165	0.0623504	8.61304e-06	5.27736	0.00178289
chr15_66892299_66892340	CA	SMAD6;LINC02206	intergenic	Artery_Tibial	ENSG00000277152	.	lncRNA	NO	32.0165	532	0.06873	0.0366969	8.61357e-06	5.03546	0.000878176
chr3_123903297_123903343	AC	MYLK;CCDC14	intergenic	Colon_Transverse	ENSG00000175455	CCDC14	Protein coding	NO	28.139	328	0.018944	0.0590048	8.6154e-06	5.48385	0.00206082
chr3_119475954_119475994	CA	POGLUT1	intronic	Thyroid	ENSG00000163389	POGLUT1	Protein coding	YES	2.149	534	0.043195	0.0365606	8.61551e-06	5.61036	0.000791418
chr1_160392181_160392218	AC	NHLH1;VANGL2	intergenic	Muscle_Skeletal	ENSG00000162736	NCSTN	Protein coding	NO	37.6925	655	0.018837	0.0298832	8.61564e-06	4.60165	0.000867254
chr15_82209316_82209352	AC	EFL1	intronic	Brain_Cortex	ENSG00000255769	GOLGA2P10	transcribed_unprocessed_pseudogene	NO	268.592	199	0.088706	0.0958325	8.61621e-06	4.55689	0.00244468
chr4_112142321_112142347	AC	MIR297;FAM241A	intergenic	Small_Intestine_Terminal_Ileum	ENSG00000174749	FAM241A	Protein coding	NO	3.12	172	-0.1026	0.110224	8.61682e-06	4.81749	0.0049158
chr19_36745179_36745197	TG	ZNF850	UTR3	Thyroid	ENSG00000196357	ZNF565	Protein coding	NO	498.931	534	0.25103	0.0365596	8.6182e-06	5.61211	0.000791553
chr12_123456736_123456788	GT	RILPL2;SNRNP35	intergenic	Muscle_Skeletal	ENSG00000111361	EIF2B1	Protein coding	NO	175.685	655	-0.038236	0.0298822	8.61893e-06	4.6034	0.000867258
chr9_128898039_128898087	GT	LRRC8A	intronic	Liver	ENSG00000198917	SPOUT1	Protein coding	NO	68.269	195	0.102657	0.0977187	8.62039e-06	4.14182	0.00391476
chr7_144048076_144048110	AC	OR2A5	upstream	Artery_Aorta	ENSG00000170356	OR2A20P	transcribed_unprocessed_pseudogene	NO	203.51	346	-0.081581	0.0559981	8.62045e-06	5.17088	0.00140628
chr7_127705570_127705638	AGATGT	SND1	intronic	Adipose_Subcutaneous	ENSG00000197157	SND1	Protein coding	YES	10.912	530	-0.09661	0.0368307	8.62053e-06	5.34548	0.000994693
chr6_148769750_148769782	TG	UST	intronic	Brain_Cerebellar_Hemisphere	ENSG00000111962	UST	Protein coding	YES	22.736	166	-0.328597	0.114024	8.62099e-06	4.61603	0.00243462
chr6_117426439_117426459	CT	ROS1	upstream	Adipose_Visceral_Omentum	ENSG00000164465	DCBLD1	Protein coding	NO	27.368	459	0.089858	0.0424352	8.62179e-06	5.35123	0.0013119
chr2_99551153_99551183	GT	AFF3	UTR3	Thyroid	ENSG00000144182	LIPT1	Protein coding	NO	396.087	534	0.12088	0.036558	8.62213e-06	5.61467	0.000791803
chr6_71287930_71287990	AACAG	OGFRL1	upstream	Lung	ENSG00000119900	OGFRL1	Protein coding	YES	0.851	466	0.078887	0.0418076	8.6224e-06	5.63908	0.00134681
chr19_53104779_53104804	TGTTA	ZNF160;ZNF415	intergenic	Brain_Hippocampus	ENSG00000197937	ZNF347	Protein coding	NO	44.7435	157	0.081652	0.120248	8.62255e-06	4.47565	0.00509175
chr16_28527977_28528009	AC	IL27;NUPR1	intergenic	Brain_Frontal_Cortex_BA9	ENSG00000197165	SULT1A2	Protein coding	NO	68.302	165	-0.22106	0.114682	8.6231e-06	4.51263	0.00372944
chr6_149891484_149891504	TG	RAET1E-AS1	ncRNA_intronic	Pituitary	ENSG00000055211	GINM1	Protein coding	NO	312.571	230	-0.081435	0.0833293	8.62324e-06	5.73547	0.00235304
chr5_83093014_83093042	AC	XRCC4	intronic	Skin_Sun_Exposed_Lower_leg	ENSG00000249664	.	lncRNA	NO	79.919	556	0.068947	0.0351301	8.6237e-06	5.47854	0.000884491
chr11_65444263_65444321	TG	NEAT1	ncRNA_exonic	Brain_Hypothalamus	ENSG00000245532	NEAT1	lncRNA	YES	18.741	159	-0.052889	0.118805	8.62375e-06	4.59076	0.00491061
chr1_205080525_205080561	AC	CNTN2;TMEM81	intergenic	Brain_Nucleus_accumbens_basal_ganglia	ENSG00000133059	DSTYK	Protein coding	NO	131.023	192	0.0432	0.099182	8.62445e-06	4.55108	0.00294759
chr6_32665096_32665139	GCCCCC	HLA-DQB1	intronic	Adipose_Visceral_Omentum	ENSG00000229391	HLA-DRB6	transcribed_unprocessed_pseudogene	NO	106.931	459	0.203493	0.0424339	8.62459e-06	5.35296	0.001312
chr1_112542747_112542787	TAAA	ST7L	intronic	Esophagus_Muscularis	ENSG00000155363	MOV10	Protein coding	NO	130.374	416	-0.081599	0.0467416	8.62498e-06	5.1764	0.00110844
chr7_32464475_32464489	TA	LOC100130673;LSM5	intergenic	Pituitary	ENSG00000105778	AVL9	Protein coding	NO	30.944	230	-0.067282	0.0833277	8.62509e-06	5.7367	0.00235304
chr17_82494058_82494092	AG	NARF;FOXK2	intergenic	Colon_Sigmoid	ENSG00000141562	NARF	Protein coding	NO	9.267	310	-0.048444	0.062342	8.62546e-06	5.28496	0.00178426
chr18_54044214_54044244	AAAAC	LINC01919;MBD2	intergenic	Muscle_Skeletal	ENSG00000101751	POLI	Protein coding	NO	225.288	655	-0.084632	0.02988	8.62563e-06	4.60698	0.000867768
chr9_8870687_8870729	AC	PTPRD	intronic	Lung	ENSG00000225706	PTPRD-AS1	lncRNA	NO	12.578	466	-0.065576	0.0418058	8.62629e-06	5.64163	0.00134709
chr2_67351349_67351395	AC	LINC01828;ETAA1	intergenic	Heart_Atrial_Appendage	ENSG00000143971	ETAA1	Protein coding	NO	45.95	364	0.059988	0.0532821	8.62646e-06	5.01354	0.00156429
chr8_119556238_119556282	TG	ENPP2	downstream	Adipose_Subcutaneous	ENSG00000147676	MAL2	Protein coding	NO	347.392	530	0.05204	0.036828	8.62716e-06	5.34959	0.000995088
chr10_49956426_49956470	GT	TIMM23B-AGAP6	ncRNA_intronic	Ovary	ENSG00000204152	TIMM23B	Protein coding	NO	14.367	145	0.054049	0.129678	8.62967e-06	4.63414	0.00566521
chr5_21416476_21416526	AC	LINC02241;GUSBP1	intergenic	Testis	ENSG00000272130	.	lncRNA	NO	153.254	296	0.157765	0.0652128	8.63077e-06	7.28283	0.00148206
chr6_8549644_8549674	AC	LOC100506207	ncRNA_intronic	Liver	ENSG00000230939	.	.	NO	.	195	-0.06792	0.0977047	8.63396e-06	4.14833	0.00391722
chr3_40060596_40060618	GA	MYRIP	intronic	Skin_Sun_Exposed_Lower_leg	ENSG00000223797	ENTPD3-AS1	lncRNA	NO	392.567	557	0.0275	0.0350637	8.6345e-06	5.4854	0.000885366
chr6_44260826_44260891	AC	NFKBIE	intronic	Skin_Sun_Exposed_Lower_leg	ENSG00000124608	AARS2	Protein coding	NO	40.5615	557	0.025907	0.0350635	8.63502e-06	5.48573	0.000885366
chr17_50128482_50128512	CA	SAMD14	intronic	Esophagus_Gastroesophageal_Junction	ENSG00000167100	SAMD14	Protein coding	YES	1.257	322	0.154027	0.0600652	8.63636e-06	5.2208	0.00167173
chr1_201529591_201529618	TGT	LOC107985246	ncRNA_intronic	Nerve_Tibial	ENSG00000223396	RPS10P7	transcribed_processed_pseudogene	NO	9.5485	488	-0.22689	0.0399453	8.63668e-06	5.57389	0.000826986
chr17_60128347_60128407	GAAG	LOC653653;CA4	intergenic	Cells_Cultured_fibroblasts	ENSG00000068097	HEATR6	Protein coding	NO	49.455	427	0.071361	0.0455523	8.63731e-06	4.77854	0.000915605
chr12_53047175_53047203	CGCGGG	LOC283335	ncRNA_intronic	Artery_Aorta	ENSG00000111077	TNS2	Protein coding	NO	0.22	99	0.216575	0.18541	8.63761e-06	5.18117	0.00140869
chr1_28062657_28062693	GT	EYA3	intronic	Brain_Hippocampus	ENSG00000117748	RPA2	Protein coding	NO	147.929	156	0.075331	0.120962	8.63801e-06	4.48367	0.00509508
chr6_30050746_30050766	AC	ZNRD1ASP	ncRNA_intronic	Colon_Transverse	ENSG00000181126	HLA-V	transcribed_unprocessed_pseudogene	NO	258.522	328	-0.220799	0.0589894	8.63941e-06	5.49913	0.00206579
chr1_223859078_223859112	TTTTG	TP53BP2;GTF2IP20	intergenic	Breast_Mammary_Tissue	ENSG00000272645	GTF2IP20	transcribed_unprocessed_pseudogene	NO	129.059	377	-0.069797	0.0514731	8.64044e-06	5.58729	0.00178679
chr10_99660526_99660562	CA	ENTPD7	intronic	Testis	ENSG00000260475	SLC25A28-DT	lncRNA	NO	39.687	296	-0.095637	0.0652059	8.64049e-06	7.29104	0.00148343
chr3_49486186_49486230	TTTA	DAG1	intronic	Esophagus_Muscularis	ENSG00000178149	DALRD3	Protein coding	NO	463.915	415	0.090349	0.0468442	8.64077e-06	5.18588	0.00111016
chr7_66766710_66766738	TTAT	RABGEF1	intronic	Vagina	ENSG00000237310	LINC03011	lncRNA	NO	272.938	120	0.554252	0.154999	8.64148e-06	4.74077	0.0107015
chr11_90518871_90518895	TC	DISC1FP1	ncRNA_intronic	Thyroid	ENSG00000280385	.	TEC	NO	325.269	534	-0.025683	0.0365502	8.64153e-06	5.6273	0.00079336
chr12_9695843_9695855	TGC	CLEC2D	UTR3	Esophagus_Muscularis	ENSG00000256594	.	transcribed_unprocessed_pseudogene	NO	42.166	417	-0.159369	0.0466228	8.64207e-06	5.18666	0.00111016
chr5_96859060_96859106	AC	ERAP1;ERAP2	intergenic	Colon_Transverse	ENSG00000248734	.	lncRNA	NO	74.123	328	-0.074032	0.0589866	8.64378e-06	5.50191	0.00206606
chr10_93893511_93893546	AAACA	SLC35G1	upstream	Colon_Sigmoid	ENSG00000176273	SLC35G1	Protein coding	YES	0.4445	310	-0.107479	0.0623293	8.64423e-06	5.29647	0.00178754
chr10_99639722_99639759	AC	SLC25A28;ENTPD7	intergenic	Testis	ENSG00000023839	ABCC2	Protein coding	NO	142.899	296	-0.060814	0.0652021	8.64596e-06	7.29565	0.00148406
chr7_44996847_44996881	GT	SNHG15;CCM2	intergenic	Adipose_Visceral_Omentum	ENSG00000136270	TBRG4	Protein coding	NO	105.707	459	0.042296	0.0424236	8.64671e-06	5.36669	0.00131472
chr5_83093014_83093042	AC	XRCC4	intronic	Brain_Cerebellum	ENSG00000249664	.	lncRNA	NO	79.919	202	0.222537	0.0944306	8.64726e-06	4.69433	0.0017822
chr17_18943341_18943368	TTG	PRPSAP2;SLC5A10	intergenic	Brain_Amygdala	ENSG00000141127	PRPSAP2	Protein coding	NO	15.0865	120	0.175689	0.15499	8.64735e-06	4.40523	0.00800951
chr19_49411910_49411974	GGAA	KASH5	intronic	Pancreas	ENSG00000161609	KASH5	Protein coding	YES	3.669	275	0.174333	0.0700445	8.64881e-06	4.91846	0.00211365
chr17_32948020_32948088	CCTT	TMEM98;SPACA3	intergenic	Spleen	ENSG00000006042	TMEM98	Protein coding	NO	16.667	205	-0.023803	0.0930971	8.64911e-06	5.50957	0.00280814
chr5_148987809_148987855	TG	SH3TC2	UTR3	Cells_Cultured_fibroblasts	ENSG00000169247	SH3TC2	Protein coding	YES	19.08	427	0.062654	0.0455462	8.64971e-06	4.7854	0.000916743
chr2_100129382_100129416	TG	AFF3	intronic	Brain_Cerebellar_Hemisphere	ENSG00000144218	AFF3	Protein coding	YES	13.176	166	0.040951	0.113989	8.65008e-06	4.63161	0.00244154
chr10_95672160_95672172	TG	TCTN3	intronic	Adrenal_Gland	ENSG00000119977	TCTN3	Protein coding	YES	8.441	203	0.036312	0.0939796	8.6501e-06	4.40882	0.00306807
chr4_99847799_99847831	GTTT	DAPP1	intronic	Brain_Putamen_basal_ganglia	ENSG00000109270	LAMTOR3	Protein coding	NO	46.561	163	0.107907	0.11599	8.65144e-06	4.38089	0.00374755
chr2_94626548_94626588	GT	LOC100509620;FAM95A	intergenic	Pituitary	ENSG00000229089	ANKRD20A8P	transcribed_unprocessed_pseudogene	NO	230.714	227	0.091614	0.084369	8.65147e-06	5.75425	0.00235926
chr15_40083334_40083374	GT	SRP14-AS1;BMF	intergenic	Heart_Left_Ventricle	ENSG00000275636	.	lncRNA	NO	4.462	350	0.104699	0.0553526	8.65226e-06	4.65992	0.00184114
chr17_45411795_45411819	CA	ARHGAP27	intronic	Brain_Spinal_cord_cervical_c-1	ENSG00000263503	MAPK8IP1P2	processed_pseudogene	NO	190.533	120	0.378114	0.154981	8.65254e-06	4.52136	0.00636811
chr1_59296637_59296773	GGCCGCGCTTTACAGG	FGGY	upstream	Breast_Mammary_Tissue	ENSG00000172456	FGGY	Protein coding	YES	0.067	377	0.119578	0.0514662	8.65285e-06	5.59531	0.00178878
chr6_26958135_26958155	TG	LINC00240	ncRNA_intronic	Brain_Cerebellum	ENSG00000112812	PRSS16	Protein coding	NO	289.556	202	-0.153974	0.0944238	8.65398e-06	4.69798	0.00178291
chr2_108798816_108798853	AC	CCDC138	intronic	Spleen	ENSG00000135968	GCC2	Protein coding	NO	300.611	205	0.111536	0.0930917	8.65455e-06	5.51304	0.00280825
chr12_28510237_28510257	TG	CCDC91	intronic	Artery_Tibial	ENSG00000123106	CCDC91	Protein coding	YES	38.816	528	0.017769	0.0369543	8.65489e-06	5.05962	0.000882235
chr5_80750078_80750112	GT	MSH3	intronic	Adipose_Subcutaneous	ENSG00000228716	DHFR	Protein coding	NO	95.112	530	-0.051249	0.0368166	8.65533e-06	5.36706	0.000998151
chr6_31741336_31741382	AC	MSH5-SAPCD1	ncRNA_intronic	Skin_Sun_Exposed_Lower_leg	ENSG00000204351	SKIC2	Protein coding	NO	217.757	557	-0.036807	0.0350554	8.65628e-06	5.49923	0.000887259
chr3_165073170_165073226	TC	SI	intronic	Prostate	ENSG00000090402	SI	Protein coding	YES	2.816	199	-0.06166	0.0957911	8.65684e-06	5.70801	0.00442824
chr7_44094833_44094863	GA	POLM;AEBP1	intergenic	Small_Intestine_Terminal_Ileum	ENSG00000106624	AEBP1	Protein coding	NO	9.497	172	0.033416	0.110177	8.65774e-06	4.84036	0.00493411
chr7_100694312_100694383	CCG	GIGYF1	upstream	Colon_Sigmoid	ENSG00000146830	GIGYF1	Protein coding	YES	0.0975	95	0.0535	0.19256	8.65844e-06	5.30518	0.00178987
chr2_46518758_46518810	TG	ATP6V1E2	intronic	Brain_Caudate_basal_ganglia	ENSG00000119878	CRIPT	Protein coding	NO	97.632	184	0.030987	0.103282	8.65913e-06	4.54308	0.00295005
chr1_17003585_17003631	CA	ATP13A2	intronic	Lung	ENSG00000186301	MST1P2	unprocessed_pseudogene	NO	357.986	466	-0.096642	0.0417908	8.65926e-06	5.66319	0.0013516
chr2_98733834_98733880	TC	MGAT4A;LINC02611	intergenic	Skin_Not_Sun_Exposed_Suprapubic	ENSG00000196872	CRACDL	Protein coding	NO	88.447	508	-0.043936	0.0383861	8.65938e-06	5.51749	0.00101667
chr19_45548790_45548818	TTAT	OPA3	UTR3	Brain_Cerebellar_Hemisphere	ENSG00000125741	OPA3	Protein coding	YES	35.998	166	-0.213387	0.113978	8.65974e-06	4.63678	0.00244298
chr22_36706197_36706286	CTT	LOC105373021	ncRNA_intronic	Brain_Hypothalamus	ENSG00000234688	CACNG2-DT	lncRNA	NO	2.4225	160	-0.035963	0.118049	8.66301e-06	4.61166	0.00492699
chr6_159980183_159980239	AAAG	IGF2R	intronic	Adipose_Subcutaneous	ENSG00000197081	IGF2R	Protein coding	YES	11.129	530	0.009747	0.0368135	8.66312e-06	5.37189	0.000998492
chr21_37073296_37073332	CGG	TTC3	UTR5	Colon_Transverse	ENSG00000182670	TTC3	Protein coding	YES	0.024	313	0.248887	0.0617334	8.66319e-06	5.51427	0.00206914
chr7_74650001_74650031	TA	GTF2IRD1;GTF2I	intergenic	Spleen	ENSG00000263001	GTF2I	Protein coding	NO	0.215	71	-0.069999	0.250824	8.66352e-06	5.51875	0.00280825
chr6_78787928_78787942	TA	MIR10524;IRAK1BP1	intergenic	Adipose_Visceral_Omentum	ENSG00000146243	IRAK1BP1	Protein coding	NO	79.616	439	0.062214	0.044315	8.66468e-06	5.37785	0.00131713
chr10_93428566_93428610	AC	MYOF	intronic	Artery_Aorta	ENSG00000138119	MYOF	Protein coding	YES	48.601	346	-0.050263	0.0559707	8.6655e-06	5.19791	0.00141286
chr19_12920096_12920124	AC	MIR5695;SYCE2	upstream	Brain_Frontal_Cortex_BA9	ENSG00000105607	GCDH	Protein coding	NO	20.539	165	-0.051077	0.114629	8.66648e-06	4.53532	0.00374511
chr2_73385903_73385951	GGA	ALMS1	exonic	Adipose_Subcutaneous	ENSG00000116127	ALMS1	Protein coding	YES	0.018	530	-0.065468	0.036812	8.66669e-06	5.3741	0.000998666
chr6_25932367_25932411	AAAG	SLC17A2;TRIM38	intergenic	Artery_Aorta	ENSG00000272810	.	lncRNA	NO	80.852	346	-0.020109	0.0559688	8.66873e-06	5.19984	0.001413
chr15_82211549_82211619	AC	EFL1	intronic	Heart_Atrial_Appendage	ENSG00000259429	UBE2Q2P2	transcribed_unprocessed_pseudogene	NO	180.26	363	-0.013979	0.0534006	8.66991e-06	5.03879	0.00157044
chr13_36285584_36285656	AGAT	CCDC169;CCDC169-SOHLH2	intronic	Heart_Atrial_Appendage	ENSG00000242715	CCDC169	Protein coding	NO	12.129	364	-0.124263	0.0532564	8.67082e-06	5.03933	0.00157044
chr15_84669343_84669379	CA	SEC11A	downstream	Cells_Cultured_fibroblasts	ENSG00000259728	LINC00933	transcribed_unprocessed_pseudogene	NO	98.437	427	0.059245	0.0455357	8.67082e-06	4.79708	0.000918805
chr7_43625753_43625777	AG	STK17A	UTR3	Heart_Atrial_Appendage	ENSG00000106603	COA1	Protein coding	NO	16.399	364	0.047118	0.0532562	8.67121e-06	5.03955	0.00157044
chr19_54142433_54142451	AC	CNOT3	intronic	Pancreas	ENSG00000167608	TMC4	Protein coding	NO	18.207	275	-0.064144	0.0700269	8.67218e-06	4.93176	0.00211845
chr6_30813412_30813430	GT	LINC00243	ncRNA_exonic	Esophagus_Muscularis	ENSG00000137331	IER3	Protein coding	NO	68.873	417	-0.033644	0.0466072	8.67293e-06	5.20518	0.00111341
chr10_47486972_47486996	AAAACA	FAM25C;FAM25G	downstream	Lung	ENSG00000189014	SHLD2P3	unprocessed_pseudogene	NO	202.723	466	-0.254235	0.0417844	8.67312e-06	5.67226	0.00135336
chr12_103840377_103840422	CTCAT	NT5DC3	intronic	Adipose_Subcutaneous	ENSG00000204954	UQCC6	Protein coding	NO	111.005	530	0.070054	0.0368093	8.67341e-06	5.37827	0.000999121
chr8_17875481_17875616	TCTT	FGL1	intronic	Artery_Coronary	ENSG00000253671	.	lncRNA	NO	66.2085	195	0.015735	0.0976634	8.67377e-06	4.53642	0.00401809
chr19_17349122_17349154	TTTC	GTPBP3;PLVAP	intergenic	Colon_Sigmoid	ENSG00000127220	ABHD8	Protein coding	NO	38.902	310	0.009927	0.0623094	8.67381e-06	5.31459	0.00179184
chr7_73420119_73420139	GT	FKBP6;FZD9	intergenic	Lung	ENSG00000106635	BCL7B	Protein coding	NO	119.816	466	-0.060791	0.0417837	8.6747e-06	5.67329	0.00135336
chr16_28863893_28863918	GCC	SH2B1	UTR5	Esophagus_Mucosa	ENSG00000184110	EIF3C	Protein coding	NO	128.987	449	-0.087274	0.043339	8.67596e-06	5.24906	0.00107894
chr8_103447847_103447909	AC	DCAF13;LOC105375690	intergenic	Thyroid	ENSG00000164934	DCAF13	Protein coding	NO	8.396	534	0.009397	0.0365357	8.67785e-06	5.65096	0.000796583
chr19_17508983_17509019	TTTA	LOC100507551	ncRNA_intronic	Breast_Mammary_Tissue	ENSG00000269439	PGLS-DT	lncRNA	NO	1.849	377	-0.155803	0.0514518	8.67864e-06	5.61199	0.00179262
chr15_82806904_82806928	CA	FSD2	upstream	Breast_Mammary_Tissue	ENSG00000156232	WHAMM	Protein coding	NO	2.712	377	-0.126909	0.0514512	8.67975e-06	5.61271	0.00179262
chr5_148153667_148153705	GT	SPINK5;SPINK14	intergenic	Thyroid	ENSG00000164265	SCGB3A2	Protein coding	NO	274.975	534	-0.072687	0.0365348	8.67996e-06	5.65233	0.000796663
chr11_47380556_47380587	TTG	SPI1;MIR4487	intergenic	Cells_Cultured_fibroblasts	ENSG00000172247	C1QTNF4	Protein coding	NO	210.238	427	0.089823	0.045531	8.68028e-06	4.80231	0.000919631
chr17_45024286_45024338	GT	DCAKD	UTR3	Brain_Putamen_basal_ganglia	ENSG00000136448	NMT1	Protein coding	NO	27.298	163	0.056112	0.115954	8.68064e-06	4.39568	0.00375699
chr10_79972513_79972537	AC	SFTPD;TMEM254-AS1	intergenic	Pituitary	ENSG00000242600	MBL1P	transcribed_unitary_pseudogene	NO	52.198	230	0.262511	0.0832776	8.68135e-06	5.77412	0.00236547
chr5_112473980_112474018	GT	EPB41L4A-DT;LINC02200	intergenic	Adipose_Visceral_Omentum	ENSG00000129595	EPB41L4A	Protein coding	NO	54.686	459	0.059386	0.0424075	8.68157e-06	5.38833	0.00131905
chr7_73866553_73866605	CCAT	TMEM270	downstream	Testis	ENSG00000165171	METTL27	Protein coding	NO	24.063	296	0.158797	0.065177	8.68164e-06	7.32576	0.00148988
chr12_3882592_3882652	AG	PARP11;CCND2-AS1	intergenic	Esophagus_Muscularis	ENSG00000111224	PARP11	Protein coding	NO	9.174	417	0.025727	0.0466027	8.68182e-06	5.21052	0.00111419
chr14_23303486_23303514	GT	PPP1R3E	upstream	Esophagus_Muscularis	ENSG00000215271	.	.	NO	.	417	-0.043359	0.0466022	8.68274e-06	5.21107	0.00111419
chr4_99870330_99870346	AT	DAPP1	downstream	Brain_Cerebellum	ENSG00000109270	LAMTOR3	Protein coding	NO	24.038	201	-0.11846	0.0948471	8.68292e-06	4.71369	0.00178752
chr4_52718072_52718090	AT	DANCR	ncRNA_intronic	Heart_Atrial_Appendage	ENSG00000226950	DANCR	lncRNA	YES	4.442	364	0.086821	0.0532481	8.68518e-06	5.04767	0.00157248
chr5_132485828_132485850	AC	IRF1	intronic	Uterus	ENSG00000197536	IRF1-AS1	lncRNA	NO	65.975	109	-0.110891	0.169492	8.68588e-06	4.64906	0.0104945
chr10_35269269_35269305	CTTC	CCNY	intronic	Brain_Amygdala	ENSG00000233200	LINC02634	lncRNA	NO	38.689	120	-0.363231	0.154929	8.68592e-06	4.42488	0.00803063
chr15_67542729_67542758	CCG	MAP2K5	UTR5	Skin_Not_Sun_Exposed_Suprapubic	ENSG00000189227	C15orf61	Protein coding	NO	20.9585	503	-0.040471	0.0387506	8.68623e-06	5.53461	0.00101902
chr2_190259319_190259367	TG	HIBCH	intronic	Brain_Hippocampus	ENSG00000151689	INPP1	Protein coding	NO	84.227	157	-0.035691	0.120165	8.689e-06	4.51014	0.00511934
chr8_143747910_143748014	TCCTT	IQANK1	intronic	Brain_Cerebellar_Hemisphere	ENSG00000180921	FAM83H	Protein coding	NO	9.728	166	-0.075441	0.113942	8.68976e-06	4.65286	0.00244763
chr8_103313760_103313802	TG	FZD6	intronic	Brain_Cerebellar_Hemisphere	ENSG00000266289	LINC02933	lncRNA	NO	70.073	166	0.124791	0.113942	8.68992e-06	4.65294	0.00244763
chr4_153469314_153469340	AC	TMEM131L	intronic	Skin_Sun_Exposed_Lower_leg	ENSG00000121210	TMEM131L	Protein coding	YES	2.967	557	0.050893	0.0350422	8.69062e-06	5.52105	0.000890636
chr5_69261490_69261524	TG	CDK7	intronic	Lung	ENSG00000183323	CCDC125	Protein coding	NO	59.073	466	0.04015	0.0417762	8.69124e-06	5.68411	0.00135562
chr1_95141792_95141832	AC	TLCD4;TLCD4-RWDD3	intronic	Adipose_Visceral_Omentum	ENSG00000122481	RWDD3	Protein coding	NO	92.398	459	-0.024951	0.042403	8.69128e-06	5.39435	0.00131988
chr7_76426874_76426908	CA	ZP3	intronic	Nerve_Tibial	ENSG00000230305	.	unprocessed_pseudogene	NO	97.624	488	-0.043669	0.0399211	8.69215e-06	5.60969	0.000832174
chr2_95384169_95384205	AC	KCNIP3	UTR3	Heart_Left_Ventricle	ENSG00000144026	ZNF514	Protein coding	NO	218.519	350	0.104322	0.0553284	8.69268e-06	4.68168	0.00184901
chr19_32902010_32902055	TG	CEP89	intronic	Pituitary	ENSG00000021488	SLC7A9	Protein coding	NO	32.2655	230	-0.063132	0.083267	8.69331e-06	5.78208	0.00236776
chr7_65354519_65354551	CTCCT	INTS4P1;ZNF92	intergenic	Brain_Spinal_cord_cervical_c-1	ENSG00000213640	EEF1DP4	processed_pseudogene	NO	491.536	120	-0.029308	0.154915	8.69426e-06	4.54316	0.00638271
chr8_130300113_130300154	AC	ASAP1	intronic	Artery_Aorta	ENSG00000153317	ASAP1	Protein coding	YES	40.8035	346	-0.026841	0.055953	8.69478e-06	5.21547	0.00141686
chr3_58264387_58264445	CA	ABHD6	intronic	Thyroid	ENSG00000168297	PXK	Protein coding	NO	68.464	534	-0.034886	0.0365288	8.69504e-06	5.66215	0.000797936
chr1_31516091_31516131	TCCTT	LDC1P;LINC01226	intergenic	Muscle_Skeletal	ENSG00000168528	SERINC2	Protein coding	NO	102.298	655	0.04374	0.0298568	8.69622e-06	4.64469	0.000874541
chr3_195537481_195537519	TG	PPP1R2	intronic	Esophagus_Muscularis	ENSG00000176945	MUC20	Protein coding	NO	183.384	417	-0.034641	0.0465953	8.69638e-06	5.21925	0.0011157
chr1_91547872_91547904	GT	CDC7;TGFBR3	intergenic	Brain_Spinal_cord_cervical_c-1	ENSG00000097046	CDC7	Protein coding	NO	34.761	120	0.241925	0.154911	8.69681e-06	4.54449	0.00638271
chr12_113861474_113861514	TG	RBM19	intronic	Brain_Cortex	ENSG00000122965	RBM19	Protein coding	YES	2.59	199	-0.075919	0.0957503	8.69707e-06	4.59966	0.00246498
chr1_44031166_44031196	CA	SLC6A9	intronic	Liver	ENSG00000196517	SLC6A9	Protein coding	YES	0.004	195	0.119141	0.0976362	8.70014e-06	4.18013	0.00394352
chr7_141707662_141707700	TG	WEE2-AS1	ncRNA_intronic	Skin_Not_Sun_Exposed_Suprapubic	ENSG00000257093	DENND11	Protein coding	NO	5.515	508	-0.038697	0.0383689	8.70025e-06	5.54354	0.00102027
chr19_19596362_19596386	AATA	PBX4	intronic	Skin_Not_Sun_Exposed_Suprapubic	ENSG00000089639	GMIP	Protein coding	NO	39.166	508	-0.1217	0.0383686	8.70117e-06	5.54413	0.00102027
chr3_132789532_132789570	GT	NPHP3-AS1	ncRNA_intronic	Colon_Sigmoid	ENSG00000113971	NPHP3	Protein coding	NO	67.119	310	0.099976	0.0622903	8.70221e-06	5.33199	0.00179706
chr1_154868900_154868950	TC	KCNN3	intronic	Breast_Mammary_Tissue	ENSG00000163346	PBXIP1	Protein coding	NO	84.832	377	0.022536	0.0514379	8.70352e-06	5.62808	0.0017958
chr1_201501992_201502028	AAAT	CSRP1	intronic	Adipose_Subcutaneous	ENSG00000224536	CSRP1-AS1	lncRNA	NO	5.231	530	0.154912	0.0367971	8.70392e-06	5.39718	0.00100226
chr1_17003585_17003631	CA	ATP13A2	intronic	Cells_Cultured_fibroblasts	ENSG00000226526	.	lncRNA	NO	24.682	427	-0.114146	0.045519	8.70455e-06	4.81574	0.000921849
chr11_118822411_118822453	TG	DDX6;CXCR5	intergenic	Skin_Not_Sun_Exposed_Suprapubic	ENSG00000110367	DDX6	Protein coding	NO	31.268	508	0.030713	0.0383671	8.70471e-06	5.54638	0.00102049
chr19_48759124_48759167	AAAT	FGF21	downstream	Colon_Sigmoid	ENSG00000105538	RASIP1	Protein coding	NO	18.5355	309	0.204652	0.0624852	8.70497e-06	5.33368	0.00179706
chr1_54614939_54614953	GT	ACOT11;FAM151A	intronic	Stomach	ENSG00000243725	TTC4	Protein coding	NO	100.915	286	0.074432	0.0673792	8.70593e-06	5.30153	0.00288731
chr4_39697441_39697513	GT	UBE2K	upstream	Brain_Substantia_nigra	ENSG00000163682	RPL9	Protein coding	NO	238.546	105	0.170493	0.175453	8.7061e-06	4.43803	0.0105503
chr22_20543111_20543151	TG	MED15	intronic	Breast_Mammary_Tissue	ENSG00000099949	LZTR1	Protein coding	NO	439.138	377	-0.023888	0.0514364	8.70622e-06	5.62983	0.0017958
chr9_93105197_93105221	GT	CARD19	intronic	Heart_Left_Ventricle	ENSG00000165233	CARD19	Protein coding	YES	2.539	349	-0.11178	0.0554742	8.70825e-06	4.69007	0.00185159
chr6_31746080_31746114	TG	MSH5-SAPCD1	ncRNA_intronic	Heart_Atrial_Appendage	ENSG00000204525	HLA-C	Protein coding	NO	473.967	364	-0.055162	0.0532347	8.7085e-06	5.06123	0.00157621
chr10_27243092_27243128	CA	ACBD5	upstream	Uterus	ENSG00000120539	MASTL	Protein coding	NO	73.166	109	0.034499	0.169453	8.70856e-06	4.66121	0.0104982
chr2_68288067_68288091	GCCA	CNRIP1	intronic	Lung	ENSG00000115946	PNO1	Protein coding	NO	114.972	466	0.06421	0.0417679	8.7095e-06	5.69605	0.00135782
chr19_44318207_44318239	TTAAA	ZNF235;ZNF112	intergenic	Adipose_Visceral_Omentum	ENSG00000279103	.	TEC	NO	69.849	459	-0.129792	0.0423945	8.70964e-06	5.40575	0.0013222
chr7_65859121_65859157	TTTA	LOC441242;VKORC1L1	intergenic	Stomach	ENSG00000273024	INTS4P2	transcribed_unprocessed_pseudogene	NO	211.316	285	0.29277	0.0676065	8.70997e-06	5.30399	0.00288731
chr2_113824117_113824250	ATCT	SLC35F5;ACTR3-AS1	intergenic	Skin_Sun_Exposed_Lower_leg	ENSG00000115091	ACTR3	Protein coding	NO	65.8795	557	-0.00871	0.0350348	8.71e-06	5.53336	0.000892333
chr13_19728439_19728485	AC	PSPC1	intronic	Thyroid	ENSG00000121390	PSPC1	Protein coding	YES	1.854	534	-0.01948	0.0365227	8.71027e-06	5.67207	0.00079922
chr22_23070353_23070381	GGCGGCG	RSPH14	intronic	Whole_Blood	ENSG00000128266	GNAZ	Protein coding	NO	0.152	199	0.214635	0.0957363	8.71089e-06	4.56952	0.000910626
chr21_42530595_42530655	AC	SLC37A1	intronic	Skin_Not_Sun_Exposed_Suprapubic	ENSG00000225431	LINC01671	lncRNA	NO	84.469	508	0.018567	0.0383643	8.71131e-06	5.55058	0.00102108
chr15_40022181_40022215	GT	EIF2AK4	intronic	Brain_Cortex	ENSG00000128829	EIF2AK4	Protein coding	YES	0.655	199	0.079666	0.0957355	8.7117e-06	4.60739	0.00246781
chr2_9400190_9400262	CCCTCCTGCCCCCTC	ASAP2	intronic	Thyroid	ENSG00000239300	.	lncRNA	NO	101.24	369	0.040854	0.0525257	8.71237e-06	5.67344	0.000799301
chr6_149891484_149891504	TG	RAET1E-AS1	ncRNA_intronic	Brain_Substantia_nigra	ENSG00000231760	.	lncRNA	NO	92.344	105	0.242735	0.17544	8.71324e-06	4.44167	0.0105503
chr1_43295834_43295884	AC	C1orf210;TIE1	intergenic	Esophagus_Muscularis	ENSG00000229431	MED8-AS1	lncRNA	NO	89.254	417	-0.052644	0.0465868	8.71325e-06	5.22938	0.00111763
chr8_119918438_119918478	TTTA	DEPTOR	intronic	Artery_Tibial	ENSG00000279347	.	TEC	NO	78.073	532	-0.131737	0.0366566	8.71419e-06	5.09428	0.000887969
chr1_245118795_245118839	AAAAG	EFCAB2	intronic	Skin_Not_Sun_Exposed_Suprapubic	ENSG00000272195	.	lncRNA	NO	147.729	508	0.057976	0.0383629	8.71464e-06	5.55271	0.00102128
chr12_10821063_10821159	ATATATATATCTTATAC	TAS2R9;TAS2R10	intergenic	Esophagus_Muscularis	ENSG00000212127	TAS2R14	Protein coding	NO	118.152	114	-0.150718	0.162498	8.7158e-06	5.23091	0.00111772
chr3_40451411_40451447	CA	ENTPD3-AS1	ncRNA_intronic	Muscle_Skeletal	ENSG00000168032	ENTPD3	Protein coding	NO	63.432	655	0.066694	0.0298498	8.71753e-06	4.65607	0.000876519
chr2_197616268_197616308	ATTTT	RFTN2	intronic	Lung	ENSG00000162944	RFTN2	Protein coding	YES	1.607	466	-0.015753	0.041764	8.7181e-06	5.70167	0.00135836
chr7_66050626_66050650	CA	GUSB;ASL	intergenic	Brain_Amygdala	ENSG00000237310	LINC03011	lncRNA	NO	442.969	120	-0.187702	0.154877	8.71826e-06	4.44135	0.00804592
chr22_41817730_41817770	TAAA	CCDC134	intronic	Adipose_Visceral_Omentum	ENSG00000167077	MEI1	Protein coding	NO	22.328	459	0.167865	0.0423904	8.71851e-06	5.41126	0.00132267
chr12_101245133_101245184	TG	SLC5A8;UTP20	intergenic	Lung	ENSG00000120805	ARL1	Protein coding	NO	156.327	466	-0.024905	0.0417635	8.71922e-06	5.70241	0.00135836
chr14_96279404_96279428	TCAT	ATG2B	UTR3	Esophagus_Muscularis	ENSG00000100744	GSKIP	Protein coding	NO	84.036	417	0.18612	0.0465838	8.71926e-06	5.23299	0.00111792
chr1_39876528_39876559	TATC	TRIT1	intronic	Brain_Hippocampus	ENSG00000043514	TRIT1	Protein coding	YES	6.8815	157	-0.123046	0.120126	8.72005e-06	4.52626	0.00513115
chr6_167964614_167964660	TG	AFDN	UTR3	Adipose_Visceral_Omentum	ENSG00000229921	KIF25-AS1	lncRNA	NO	32.44	459	-0.106267	0.0423896	8.72027e-06	5.41235	0.00132267
chr17_63864419_63864453	TTAT	TCAM1P	downstream	Artery_Aorta	ENSG00000266173	STRADA	Protein coding	NO	122.45	345	-0.072605	0.0560951	8.72219e-06	5.23191	0.00141993
chr11_124916025_124916055	CTCTC	ROBO4;HEPACAM	intergenic	Skin_Not_Sun_Exposed_Suprapubic	ENSG00000165495	PKNOX2	Protein coding	NO	248.647	508	-0.204795	0.0383597	8.72246e-06	5.55769	0.00102201
chr12_54058950_54058990	GT	FLJ12825	ncRNA_intronic	Lung	ENSG00000197757	HOXC6	Protein coding	NO	30.53	466	-0.048607	0.0417616	8.72341e-06	5.70515	0.00135869
chr11_65472425_65472465	GT	LOC101927789;MALAT1	intergenic	Skin_Sun_Exposed_Lower_leg	ENSG00000197847	SLC22A20P	transcribed_unitary_pseudogene	NO	251.284	556	0.059616	0.0350918	8.72357e-06	5.54198	0.00089342
chr3_179315959_179316003	TG	KCNMB3;ZNF639	intergenic	Brain_Nucleus_accumbens_basal_ganglia	ENSG00000171109	MFN1	Protein coding	NO	31.728	192	0.050079	0.0990781	8.72361e-06	4.60341	0.00297762
chr7_24774244_24774350	CTCC	GSDME;OSBPL3	intergenic	Artery_Aorta	ENSG00000105928	GSDME	Protein coding	NO	16.357	346	-0.02304	0.0559356	8.72372e-06	5.23283	0.00141993
chr20_45508612_45508688	TTCCC	WFDC2;SPINT3	intergenic	Skin_Not_Sun_Exposed_Suprapubic	ENSG00000101446	SPINT3	Protein coding	NO	6.972	508	0.032102	0.038359	8.72404e-06	5.5587	0.00102201
chr6_73803689_73803711	TG	CD109	intronic	Artery_Aorta	ENSG00000156535	CD109	Protein coding	YES	11.045	346	0.122459	0.055935	8.72463e-06	5.23337	0.00141993
chr9_14774511_14774563	TC	FREM1	intronic	Thyroid	ENSG00000175893	ZDHHC21	Protein coding	NO	81.105	534	-0.028017	0.036517	8.72464e-06	5.68143	0.000800314
chr12_57492669_57492715	CA	MARS1	intronic	Skin_Sun_Exposed_Lower_leg	ENSG00000123329	ARHGAP9	Protein coding	NO	3.878	557	0.022401	0.0350291	8.72483e-06	5.54278	0.00089342
chr5_150508322_150508352	GT	NDST1	intronic	Testis	ENSG00000254333	NDST1-AS1	lncRNA	NO	22.369	296	-0.220749	0.0651464	8.72537e-06	7.36266	0.00149678
chr2_151895096_151895146	CA	CACNB4	intronic	Nerve_Tibial	ENSG00000115145	STAM2	Protein coding	NO	229.565	488	0.021552	0.0399066	8.72539e-06	5.63114	0.000835109
chr9_121553026_121553081	CCTCT	GGTA1;DAB2IP	intergenic	Artery_Aorta	ENSG00000227355	.	lncRNA	NO	177.812	346	-0.088647	0.0559345	8.72544e-06	5.23386	0.00141993
chr2_86332436_86332474	AC	REEP1	intronic	Brain_Frontal_Cortex_BA9	ENSG00000273080	.	lncRNA	NO	137.301	165	-0.137448	0.114559	8.72557e-06	4.56625	0.00376681
chr1_206578233_206578263	GT	RASSF5	intronic	Skin_Not_Sun_Exposed_Suprapubic	ENSG00000143486	EIF2D	Protein coding	NO	18.868	508	0.068146	0.0383577	8.72708e-06	5.56063	0.00102204
chr20_3991927_3991961	AC	RNF24	intronic	Nerve_Tibial	ENSG00000101236	RNF24	Protein coding	YES	17.557	488	-0.145825	0.0399057	8.7275e-06	5.6325	0.000835187
chr13_28728261_28728289	AT	SLC46A3;MTUS2	intergenic	Skin_Not_Sun_Exposed_Suprapubic	ENSG00000139508	SLC46A3	Protein coding	NO	9.305	156	0.066793	0.12085	8.72754e-06	5.56093	0.00102204
chr4_152930962_152931025	AC	ARFIP1;LOC729870	intergenic	Brain_Hippocampus	ENSG00000164144	ARFIP1	Protein coding	NO	19.4235	157	0.080814	0.120115	8.72882e-06	4.53081	0.00513115
chr1_223707236_223707300	TC	CAPN2	intronic	Nerve_Tibial	ENSG00000203697	CAPN8	Protein coding	NO	41.545	488	-0.105203	0.0399051	8.72886e-06	5.63338	0.000835194
chr14_51721692_51721776	AGGA	FRMD6	intronic	Testis	ENSG00000273888	.	.	NO	.	296	0.034798	0.0651436	8.72947e-06	7.36612	0.00149718
chr3_58237472_58237502	GGGGCG	ABHD6	UTR5	Adipose_Visceral_Omentum	ENSG00000283148	.	lncRNA	NO	59.113	457	-0.176153	0.0425679	8.72954e-06	5.4181	0.00132367
chr13_113506558_113506580	GT	TMCO3	intronic	Thyroid	ENSG00000185974	GRK1	Protein coding	NO	160.65	534	-0.129198	0.036515	8.72984e-06	5.68481	0.000800485
chr3_53141309_53141345	TCAT	RFT1;PRKCD	intergenic	Thyroid	ENSG00000163933	RFT1	Protein coding	NO	10.874	534	-0.167655	0.0365149	8.73002e-06	5.68493	0.000800485
chr1_212897349_212897369	AC	FLVCR1	UTR3	Thyroid	ENSG00000198468	FLVCR1-DT	lncRNA	NO	39.22	534	-0.052126	0.0365148	8.7302e-06	5.68504	0.000800485
chr16_31117369_31117401	AAAT	KAT8	upstream	Nerve_Tibial	ENSG00000260304	.	lncRNA	NO	65.9	488	-0.061689	0.0399044	8.73068e-06	5.63456	0.000835244
chr17_546329_546376	CA	VPS53	intronic	Brain_Cerebellar_Hemisphere	ENSG00000141252	VPS53	Protein coding	YES	5.5975	166	0.11435	0.113893	8.7308e-06	4.67483	0.00245656
chr12_10612190_10612245	ATAAC	MAGOHB	intronic	Adipose_Visceral_Omentum	ENSG00000111196	MAGOHB	Protein coding	YES	1.3555	459	0.116642	0.0423846	8.73113e-06	5.41909	0.00132367
chr16_30675753_30675788	AG	FBRS;LOC730183	intergenic	Whole_Blood	ENSG00000103549	RNF40	Protein coding	NO	85.9745	616	0.036235	0.031712	8.73177e-06	4.58047	0.000912627
chr7_150366875_150366915	AAAT	RARRES2;REPIN1	intergenic	Spleen	ENSG00000127399	LRRC61	Protein coding	NO	43.54	204	0.155182	0.0934547	8.73201e-06	5.56238	0.00282498
chr6_29726559_29726583	TG	HLA-F	intronic	Colon_Sigmoid	ENSG00000237669	.	unprocessed_pseudogene	NO	280.545	310	-0.202487	0.0622703	8.73224e-06	5.35039	0.00180209
chr21_44992539_44992555	GT	LINC00163	ncRNA_intronic	Esophagus_Muscularis	ENSG00000276529	.	lncRNA	NO	13.715	417	0.131817	0.0465768	8.73308e-06	5.24128	0.00111945
chr6_31197233_31197245	GT	HCG27	upstream	Skin_Sun_Exposed_Lower_leg	ENSG00000204528	PSORS1C3	lncRNA	NO	19.34	557	0.118278	0.0350257	8.73375e-06	5.54844	0.000894189
chr7_100673815_100673860	CGC	GNB2	UTR5	Heart_Left_Ventricle	ENSG00000172354	GNB2	Protein coding	YES	0.0145	339	-0.077114	0.0570589	8.73413e-06	4.70401	0.00185636
chr1_146154006_146154059	AC	NOTCH2NLA	UTR3	Skin_Not_Sun_Exposed_Suprapubic	ENSG00000131788	PIAS3	Protein coding	NO	294.197	508	0.022947	0.0383545	8.73491e-06	5.56562	0.00102272
chr5_132416257_132416285	GT	IRF1-AS1	ncRNA_intronic	Esophagus_Gastroesophageal_Junction	ENSG00000197375	SLC22A5	Protein coding	NO	23.037	322	-0.065178	0.0600014	8.73495e-06	5.2804	0.00169027
chr8_22357784_22357826	TG	PIWIL2	downstream	Brain_Spinal_cord_cervical_c-1	ENSG00000197181	PIWIL2	Protein coding	YES	5.006	120	0.205423	0.15485	8.7355e-06	4.56471	0.00640212
chr1_150384639_150384681	TG	RPRD2	intronic	Brain_Putamen_basal_ganglia	ENSG00000163125	RPRD2	Protein coding	YES	19.952	163	-0.054047	0.115888	8.73557e-06	4.42349	0.00377431
chr8_22649812_22649858	AC	BIN3	intronic	Lung	ENSG00000253200	.	lncRNA	NO	33.178	466	0.041542	0.041756	8.73568e-06	5.71317	0.00136028
chr19_12612410_12612438	TTTA	ZNF791	intronic	Skin_Not_Sun_Exposed_Suprapubic	ENSG00000230310	LINC02926	lncRNA	NO	59.827	482	-0.254897	0.04039	8.73867e-06	5.56802	0.00102297
chr17_45895048_45895090	GT	MAPT-AS1	ncRNA_intronic	Brain_Hypothalamus	ENSG00000214425	LRRC37A4P	transcribed_unprocessed_pseudogene	NO	344.734	160	-0.330677	0.117955	8.73888e-06	4.65205	0.00496483
chr6_25544606_25544646	AC	CARMIL1	intronic	Pancreas	ENSG00000079689	SCGN	Protein coding	NO	107.575	271	-0.101124	0.0709814	8.73894e-06	4.96972	0.00213384
chr1_201467639_201467681	AC	PHLDA3	intronic	Brain_Nucleus_accumbens_basal_ganglia	ENSG00000174307	PHLDA3	Protein coding	YES	0.921	192	0.056024	0.0990619	8.7392e-06	4.61163	0.00298102
chr9_112205005_112205053	TG	SUSD1;PTBP3	intergenic	Whole_Blood	ENSG00000259953	LINC02977	lncRNA	NO	165.886	616	-0.028511	0.0317093	8.73969e-06	4.58463	0.000913273
chr17_50554885_50554929	TG	SPATA20	intronic	Esophagus_Gastroesophageal_Junction	ENSG00000250107	CACNA1G-AS1	lncRNA	NO	4.503	322	0.052849	0.0599982	8.74002e-06	5.28346	0.00169071
chr15_60368305_60368350	AATAA	ANXA2	intronic	Artery_Tibial	ENSG00000182718	ANXA2	Protein coding	YES	6.1775	525	0.029345	0.0371276	8.74097e-06	5.10994	0.000890544
chr20_62922182_62922276	AT	DIDO1	intronic	Testis	ENSG00000101193	GID8	Protein coding	NO	15.918	296	-0.014592	0.0651355	8.74108e-06	7.37591	0.00149856
chr1_37504800_37504826	AC	MEAF6	intronic	Skin_Not_Sun_Exposed_Suprapubic	ENSG00000163875	MEAF6	Protein coding	YES	8.707	508	0.083893	0.0383517	8.74161e-06	5.56989	0.00102312
chr22_37712957_37713003	AAAT	TRIOBP	intronic	Whole_Blood	ENSG00000100106	TRIOBP	Protein coding	YES	15.359	606	0.035557	0.032225	8.74295e-06	4.58634	0.000913411
chr19_58481777_58481807	GTTTT	ZNF446	intronic	Esophagus_Mucosa	ENSG00000099326	MZF1	Protein coding	NO	82.821	449	0.09675	0.0433073	8.7433e-06	5.2898	0.00108687
chr15_67930456_67930484	TC	RNU6-9;PIAS1	intergenic	Artery_Tibial	ENSG00000033800	PIAS1	Protein coding	NO	123.839	532	0.026445	0.0366447	8.74393e-06	5.11167	0.000890689
chr7_64946765_64946787	AC	ZNF273;ERV3-1-ZNF117	intergenic	Breast_Mammary_Tissue	ENSG00000213640	EEF1DP4	processed_pseudogene	NO	83.777	377	-0.124877	0.0514155	8.74394e-06	5.65421	0.00180274
chr11_73825284_73825322	TG	MRPL48	intronic	Ovary	ENSG00000175581	MRPL48	Protein coding	YES	16.81	147	-0.073118	0.127851	8.74438e-06	4.69574	0.0057316
chr8_27638314_27638346	TG	SCARA3	intronic	Whole_Blood	ENSG00000147419	CCDC25	Protein coding	NO	110.145	616	-0.030299	0.0317076	8.74449e-06	4.58715	0.000913411
chr19_2326312_2326356	TG	LSM7	intronic	Prostate	ENSG00000005206	SPPL2B	Protein coding	NO	2.281	199	-0.024197	0.095702	8.74501e-06	5.76614	0.00446988
chr16_31069268_31069306	AC	ZNF668	intronic	Skin_Sun_Exposed_Lower_leg	ENSG00000169900	PYDC1	Protein coding	NO	147.083	557	-0.036215	0.0350209	8.74655e-06	5.55658	0.000895356
chr5_151685392_151685458	AC	CLMAT3	ncRNA_intronic	Adipose_Visceral_Omentum	ENSG00000275765	.	lncRNA	NO	86.083	459	0.079436	0.0423766	8.74877e-06	5.43004	0.00132569
chr3_49202495_49202545	TG	IHO1	intronic	Brain_Frontal_Cortex_BA9	ENSG00000226913	BSN-DT	lncRNA	NO	351.785	165	0.074222	0.11453	8.74939e-06	4.57871	0.00376849
chr11_415207_415249	GT	SIGIRR	intronic	Whole_Blood	ENSG00000185187	SIGIRR	Protein coding	YES	0.224	616	0.014942	0.0317052	8.75173e-06	4.59095	0.000913985
chr22_29966726_29966772	GT	MTMR3	intronic	Ovary	ENSG00000279159	.	lncRNA	NO	61.487	147	-0.05707	0.127841	8.75214e-06	4.69991	0.0057316
chr11_8771529_8771567	AG	LOC102724784	ncRNA_intronic	Artery_Coronary	ENSG00000254860	TMEM9B-AS1	lncRNA	NO	192.954	195	0.042752	0.097582	8.753e-06	4.57785	0.0040512
chr8_97272275_97272321	AC	LOC101927066	ncRNA_intronic	Colon_Transverse	ENSG00000180543	TSPYL5	Protein coding	NO	5.63	328	-0.014709	0.0589167	8.7539e-06	5.57201	0.00209003
chr1_156615557_156615573	CT	LOC101928177	ncRNA_intronic	Artery_Tibial	ENSG00000163382	NAXE	Protein coding	NO	22.29	532	0.073883	0.0366406	8.75426e-06	5.11771	0.000891486
chr11_47765374_47765414	AAAAG	FNBP4	intronic	Adipose_Visceral_Omentum	ENSG00000172247	C1QTNF4	Protein coding	NO	170.983	459	0.157041	0.042374	8.75433e-06	5.43349	0.00132621
chr2_10806622_10806649	AAAG	PDIA6	intronic	Esophagus_Muscularis	ENSG00000272275	.	lncRNA	NO	36.5775	416	-0.008923	0.0466758	8.75476e-06	5.25429	0.00112175
chr20_50120268_50120296	AAAC	PEDS1	UTR3	Artery_Tibial	ENSG00000244687	UBE2V1	Protein coding	NO	4.323	532	-0.09156	0.0366404	8.7548e-06	5.11802	0.000891486
chr11_49641894_49641982	AAAAT	LOC440040	ncRNA_intronic	Testis	ENSG00000255199	GTF2IP11	unprocessed_pseudogene	NO	460.96	294	0.059548	0.0655566	8.75646e-06	7.38889	0.00150089
chr6_99810202_99810244	GT	PRDM13;MCHR2	intergenic	Pituitary	ENSG00000219755	.	processed_pseudogene	NO	234.511	230	0.131812	0.0832113	8.75646e-06	5.82408	0.00238399
chr20_3350124_3350191	AC	C20orf194	intronic	Prostate	ENSG00000125877	ITPA	Protein coding	NO	128.405	199	0.045797	0.0956901	8.75676e-06	5.77389	0.00447242
chr1_89064199_89064275	GT	GBP1	intronic	Brain_Cerebellar_Hemisphere	ENSG00000117226	GBP3	Protein coding	NO	41.343	166	-0.073775	0.113862	8.75721e-06	4.68897	0.00246269
chr8_102813615_102813682	AC	GASAL1;AZIN1	intergenic	Lung	ENSG00000253320	MAILR	lncRNA	NO	50.6225	466	0.089896	0.0417463	8.75725e-06	5.72728	0.00136331
chr21_46477543_46477567	TG	DIP2A	intronic	Esophagus_Gastroesophageal_Junction	ENSG00000160284	SPATC1L	Protein coding	NO	293.079	321	-0.053961	0.0601696	8.75731e-06	5.29391	0.00169351
chr13_98975472_98975508	AC	DOCK9	intronic	Brain_Cortex	ENSG00000260992	DOCK9-DT	lncRNA	NO	112.329	199	-0.080738	0.0956895	8.75737e-06	4.63155	0.00247941
chr2_197374035_197374156	TC	ANKRD44;SF3B1	intergenic	Adipose_Subcutaneous	ENSG00000115524	SF3B1	Protein coding	NO	19.2555	530	0.00658	0.0367756	8.75759e-06	5.43047	0.00100826
chr19_43852977_43853021	TG	ZNF283	downstream	Brain_Spinal_cord_cervical_c-1	ENSG00000176222	ZNF404	Protein coding	NO	30.965	120	0.079396	0.154814	8.75873e-06	4.57685	0.00641015
chr1_23425176_23425224	GT	TCEA3	upstream	Brain_Anterior_cingulate_cortex_BA24	ENSG00000204219	TCEA3	Protein coding	YES	0.452	141	-0.109896	0.132982	8.76062e-06	4.52332	0.00505773
chr16_27733564_27733603	AC	KATNIP	intronic	Breast_Mammary_Tissue	ENSG00000259954	IL21R-AS1	lncRNA	NO	280.19	377	0.125918	0.0514055	8.76198e-06	5.66588	0.00180557
chr5_102965162_102965198	AC	PAM	intronic	Kidney_Cortex	ENSG00000175749	EIF3KP1	processed_pseudogene	NO	67.196	67	0.382525	0.263867	8.76291e-06	4.58555	0.0353202
chr17_38726371_38726401	TG	MLLT6	UTR3	Lung	ENSG00000277258	PCGF2	Protein coding	NO	9.21	466	0.169738	0.0417435	8.76344e-06	5.73133	0.00136356
chr16_23467387_23467433	AC	GGA2	UTR3	Lung	ENSG00000260136	.	lncRNA	NO	14.403	466	0.026099	0.0417427	8.76513e-06	5.73243	0.00136356
chr12_10010153_10010237	CT	CLEC12B	upstream	Colon_Sigmoid	ENSG00000172322	CLEC12A	Protein coding	NO	38.598	310	-0.085179	0.0622483	8.76517e-06	5.37057	0.00180827
chr6_149891484_149891504	TG	RAET1E-AS1	ncRNA_intronic	Heart_Atrial_Appendage	ENSG00000055211	GINM1	Protein coding	NO	312.571	364	-0.059299	0.0532017	8.76605e-06	5.09467	0.00158614
chr8_140670488_140670539	AC	PTK2	intronic	Brain_Putamen_basal_ganglia	ENSG00000169398	PTK2	Protein coding	YES	0.2495	163	-0.022781	0.115851	8.76632e-06	4.43906	0.00378437
chr17_68205303_68205411	CGCGCCC	AMZ2	upstream	Brain_Anterior_cingulate_cortex_BA24	ENSG00000267472	ARHGAP27P2	processed_pseudogene	NO	6.436	141	-0.308452	0.132973	8.76712e-06	4.52667	0.00505773
chr10_67835717_67835747	AC	DNAJC12	intronic	Esophagus_Mucosa	ENSG00000096717	SIRT1	Protein coding	NO	48.924	449	0.081719	0.0432961	8.76726e-06	5.3043	0.00108946
chr16_71565701_71565725	CA	TAT-AS1	ncRNA_intronic	Brain_Cerebellar_Hemisphere	ENSG00000140832	MARVELD3	Protein coding	NO	60.448	166	-0.206801	0.11385	8.76748e-06	4.69447	0.00246429
chr9_72315458_72315490	TG	LINC01504	ncRNA_exonic	Spleen	ENSG00000225434	LINC01504	lncRNA	YES	9.957	205	0.356592	0.0929798	8.76847e-06	5.5856	0.00283533
chr1_17524364_17524420	AC	RCC2;ARHGEF10L	intergenic	Brain_Cerebellum	ENSG00000074964	ARHGEF10L	Protein coding	NO	15.306	202	-0.044917	0.0943091	8.76913e-06	4.76049	0.00180458
chr20_25247980_25248041	CCCGC	PYGB	upstream	Colon_Sigmoid	ENSG00000100997	ABHD12	Protein coding	NO	61.4875	287	0.022993	0.067105	8.76928e-06	5.37309	0.00180851
chr8_61150101_61150127	GT	LOC100130298;CLVS1	intergenic	Cells_EBV-transformed_lymphocytes	ENSG00000177182	CLVS1	Protein coding	NO	92.956	137	0.111812	0.13664	8.76977e-06	4.29507	0.00643623
chr22_49646841_49646868	GAGG	C22orf34	intronic	Muscle_Skeletal	ENSG00000235111	.	lncRNA	NO	31.1385	655	-0.090553	0.0298325	8.7709e-06	4.68457	0.000881387
chr6_57645321_57645371	CA	PRIM2	intronic	Esophagus_Gastroesophageal_Junction	ENSG00000272316	.	lncRNA	NO	268.565	322	0.048362	0.0599779	8.77155e-06	5.30253	0.00169572
chr1_155225280_155225329	TTAT	GBAP1	ncRNA_intronic	Small_Intestine_Terminal_Ileum	ENSG00000160766	GBAP1	transcribed_unprocessed_pseudogene	YES	6.4305	172	-0.199846	0.110046	8.77166e-06	4.90405	0.00498886
chr3_9437522_9437550	GT	SETD5	intronic	Adipose_Subcutaneous	ENSG00000206573	THUMPD3-AS1	lncRNA	NO	38.957	530	-0.05253	0.0367695	8.77288e-06	5.43995	0.00100983
chr11_74146710_74146748	CA	C2CD3	intronic	Adipose_Visceral_Omentum	ENSG00000149380	P4HA3	Protein coding	NO	101.181	459	-0.036321	0.0423653	8.77332e-06	5.44527	0.00132876
chr16_28527977_28528009	AC	IL27;NUPR1	intergenic	Stomach	ENSG00000176476	SGF29	Protein coding	NO	25.922	286	0.07344	0.0673304	8.77372e-06	5.34281	0.00290533
chr1_3908461_3908500	CA	LINC01134	ncRNA_intronic	Stomach	ENSG00000198912	C1orf174	Protein coding	NO	8.1875	286	0.086406	0.0673303	8.77389e-06	5.34291	0.00290533
chr3_195584161_195584196	GT	APOD	upstream	Kidney_Cortex	ENSG00000224769	MUC20P1	unprocessed_pseudogene	NO	30.7685	70	0.293147	0.253752	8.77452e-06	4.59163	0.0353202
chr9_112775542_112775586	TG	SNX30	intronic	Brain_Cerebellar_Hemisphere	ENSG00000119457	SLC46A2	Protein coding	NO	115.246	166	0.091921	0.113839	8.77623e-06	4.69916	0.00246545
chr9_97268284_97268326	GT	SUGT1P4-STRA6LP;SUGT1P4-STRA6LP-CCDC180	ncRNA_intronic	Brain_Hippocampus	ENSG00000159712	ANKRD18CP	unprocessed_pseudogene	NO	47.07	157	-0.076342	0.120055	8.77706e-06	4.55585	0.00515368
chr3_98741051_98741083	GT	ST3GAL6	intronic	Brain_Nucleus_accumbens_basal_ganglia	ENSG00000239445	ST3GAL6-AS1	lncRNA	NO	8.31	192	0.130497	0.0990219	8.77781e-06	4.63201	0.00299225
chr19_43950664_43950688	AAT	ZNF221	upstream	Colon_Transverse	ENSG00000176222	ZNF404	Protein coding	NO	49.291	321	0.095878	0.0601564	8.77785e-06	5.58725	0.00209496
chr22_41844033_41844065	AC	SREBF2	intronic	Nerve_Tibial	ENSG00000184983	NDUFA6	Protein coding	NO	243.286	488	0.043365	0.0398839	8.77801e-06	5.6651	0.000839523
chr1_15730046_15730080	GGGCG	PLEKHM2	intronic	Cells_EBV-transformed_lymphocytes	ENSG00000162461	SLC25A34	Protein coding	NO	6.195	137	0.208876	0.136628	8.77862e-06	4.2994	0.00643623
chr6_159697034_159697080	AC	SOD2	intronic	Skin_Not_Sun_Exposed_Suprapubic	ENSG00000112110	MRPL18	Protein coding	NO	92.755	508	-0.039705	0.0383356	8.78031e-06	5.59455	0.00102728
chr19_24031744_24031782	TA	LOC100505851;ZNF254	intergenic	Thyroid	ENSG00000279425	.	TEC	NO	46.718	144	-0.045542	0.130327	8.78148e-06	5.71844	0.000805073
chr4_10140068_10140153	TCCAGCCTCCCTGCGCGTC	WDR1;ZNF518B	intergenic	Heart_Atrial_Appendage	ENSG00000261490	.	.	NO	.	364	0.056527	0.0531928	8.78163e-06	5.10372	0.00158797
chr11_65664328_65664378	TGTAT	RELA;KAT5	intergenic	Pituitary	ENSG00000254470	AP5B1	Protein coding	NO	116.623	230	0.180976	0.0831887	8.78215e-06	5.84116	0.00239
chr7_65354519_65354551	CTCCT	INTS4P1;ZNF92	intergenic	Brain_Frontal_Cortex_BA9	ENSG00000152926	ZNF117	Protein coding	NO	347.851	164	0.015074	0.115155	8.7841e-06	4.59688	0.00377722
chr6_127729140_127729202	TC	THEMIS	intronic	Testis	ENSG00000184530	C6orf58	Protein coding	NO	151.997	296	0.028001	0.0651053	8.78454e-06	7.41259	0.00150479
chr7_129685556_129685604	GT	NRF1	intronic	Brain_Putamen_basal_ganglia	ENSG00000273329	.	lncRNA	NO	73.909	163	0.040103	0.115829	8.7846e-06	4.44832	0.00378669
chr5_90628220_90628259	AAAAT	ADGRV1	intronic	Artery_Tibial	ENSG00000113356	POLR3G	Protein coding	NO	153.345	530	-0.071897	0.0367647	8.78513e-06	5.13575	0.000894418
chr4_119628970_119628994	GGC	LOC107986192	ncRNA_exonic	Adipose_Subcutaneous	ENSG00000250412	KLHL2P1	unprocessed_pseudogene	NO	294.653	530	-0.221775	0.0367641	8.78661e-06	5.44846	0.00101122
chr17_45895048_45895090	GT	MAPT-AS1	ncRNA_intronic	Muscle_Skeletal	ENSG00000280022	.	TEC	NO	302.448	655	0.195494	0.0298274	8.78675e-06	4.69304	0.000882814
chr6_14074374_14074415	AC	RNF182;CD83	intergenic	Breast_Mammary_Tissue	ENSG00000112149	CD83	Protein coding	NO	42.8615	377	0.049253	0.0513916	8.78724e-06	5.68222	0.0018102
chr2_54533349_54533395	GT	SPTBN1	intronic	Spleen	ENSG00000237887	RPL23AP32	processed_pseudogene	NO	4.029	205	0.09776	0.0929614	8.7873e-06	5.5976	0.00283998
chr2_230756661_230756708	TTTA	CAB39	intronic	Whole_Blood	ENSG00000226125	LINC01907	lncRNA	NO	56.1555	616	0.058171	0.0316927	8.788e-06	4.60997	0.000917407
chr8_108388809_108388857	AC	EIF3E;EMC2	intergenic	Colon_Sigmoid	ENSG00000104412	EMC2	Protein coding	NO	54.768	310	0.044317	0.0622329	8.78832e-06	5.38476	0.00181183
chr1_95141792_95141832	AC	TLCD4;TLCD4-RWDD3	intronic	Esophagus_Muscularis	ENSG00000228852	.	lncRNA	NO	122.217	417	-0.043572	0.046549	8.78856e-06	5.27457	0.0011256
chr17_46105865_46105948	CA	KANSL1	intronic	Artery_Tibial	ENSG00000238083	LRRC37A2	Protein coding	NO	405.601	532	-0.021731	0.0366269	8.78894e-06	5.13798	0.000894651
chr15_95274900_95274932	CT	LOC440311;LINC01197	intergenic	Pituitary	ENSG00000248441	LETR1	lncRNA	NO	12.734	230	0.126059	0.0831827	8.78903e-06	5.84574	0.0023909
chr5_181057008_181057044	TG	BTNL9	UTR3	Testis	ENSG00000113303	BTNL8	Protein coding	NO	145.537	296	-0.219923	0.0651018	8.78961e-06	7.41687	0.00150535
chr20_35819648_35819676	TG	PHF20	intronic	Minor_Salivary_Gland	ENSG00000214078	CPNE1	Protein coding	NO	154.706	142	0.350679	0.132054	8.79053e-06	4.774	0.00664902
chr13_95563095_95563135	CT	CLDN10	intronic	Whole_Blood	ENSG00000247400	DNAJC3-DT	lncRNA	NO	113.262	616	-0.027307	0.0316917	8.79076e-06	4.61142	0.000917514
chr15_78595367_78595371	TC	CHRNA3	UTR3	Brain_Putamen_basal_ganglia	ENSG00000041357	PSMA4	Protein coding	NO	50.724	163	0.189249	0.115821	8.79081e-06	4.45146	0.00378669
chr9_129859255_129859289	TTTAT	USP20	intronic	Heart_Atrial_Appendage	ENSG00000136827	TOR1A	Protein coding	NO	35.028	357	0.009636	0.0542085	8.79139e-06	5.1094	0.00158924
chr11_118607329_118607393	GTG	PHLDB1	intronic	Brain_Cerebellar_Hemisphere	ENSG00000278376	.	lncRNA	NO	183.841	166	-0.049956	0.113821	8.79211e-06	4.70765	0.00246862
chr1_93252019_93252039	TCTA	CCDC18	intronic	Artery_Tibial	ENSG00000117505	DR1	Protein coding	NO	93.878	532	0.107414	0.0366252	8.79316e-06	5.14045	0.00089487
chr6_30050746_30050766	AC	ZNRD1ASP	ncRNA_intronic	Breast_Mammary_Tissue	ENSG00000066379	POLR1H	Protein coding	NO	8.143	377	-0.120442	0.0513882	8.79342e-06	5.68621	0.0018107
chr3_85577984_85578036	TTCC	CADM2	intronic	Brain_Cerebellum	ENSG00000239519	CADM2-AS1	lncRNA	NO	449.997	202	-0.115494	0.0942847	8.79386e-06	4.77392	0.00180899
chr19_39823579_39823619	CA	LEUTX;DYRK1B	intergenic	Brain_Putamen_basal_ganglia	ENSG00000276445	.	lncRNA	NO	10.044	163	-0.132801	0.115817	8.79414e-06	4.45315	0.00378669
chr15_77497655_77497710	AG	HMG20A;LOC101929457	intergenic	Breast_Mammary_Tissue	ENSG00000173517	PEAK1	Protein coding	NO	77.5385	377	-0.037329	0.0513871	8.79529e-06	5.68742	0.0018107
chr6_124946136_124946177	GT	RNF217-AS1	ncRNA_intronic	Skin_Sun_Exposed_Lower_leg	ENSG00000146373	RNF217	Protein coding	NO	16.2805	557	-0.036516	0.0350021	8.796e-06	5.58799	0.000900128
chr14_70883802_70883862	ATCC	MAP3K9;PCNX1	intergenic	Pituitary	ENSG00000100731	PCNX1	Protein coding	NO	23.573	230	-0.249976	0.0831761	8.7965e-06	5.85071	0.00239195
chr6_149704887_149704927	AC	LATS1	intronic	Brain_Spinal_cord_cervical_c-1	ENSG00000231760	.	lncRNA	NO	93.265	120	0.162323	0.154751	8.79852e-06	4.59764	0.00643027
chr3_51609698_51609740	TG	RAD54L2	intronic	Stomach	ENSG00000164081	TEX264	Protein coding	NO	52.974	286	0.070839	0.0673126	8.79863e-06	5.35798	0.00291036
chr6_31197233_31197245	GT	HCG27	upstream	Skin_Not_Sun_Exposed_Suprapubic	ENSG00000137310	TCF19	Protein coding	NO	35.755	508	0.072582	0.0383279	8.79908e-06	5.60651	0.0010291
chr1_20651801_20651838	TTTA	PINK1-AS	ncRNA_exonic	Artery_Aorta	ENSG00000117242	PINK1-AS	lncRNA	YES	0.3735	346	-0.070161	0.05589	8.79965e-06	5.27838	0.00143084
chr22_21983173_21983201	TTAT	TOP3B	upstream	Heart_Left_Ventricle	ENSG00000228050	TOP3BP1	processed_pseudogene	NO	241.379	343	0.148521	0.0563681	8.79993e-06	4.73945	0.00186921
chr18_80177025_80177052	AC	PARD6G-AS1	ncRNA_intronic	Colon_Sigmoid	ENSG00000261126	RBFADN	lncRNA	NO	109.782	310	-0.176029	0.0622252	8.79997e-06	5.39189	0.00181362
chr5_40785839_40785879	AG	PRKAA1	intronic	Esophagus_Gastroesophageal_Junction	ENSG00000132356	PRKAA1	Protein coding	YES	12.289	322	0.019519	0.0599588	8.80139e-06	5.32056	0.00170095
chr6_135099716_135099768	GT	HBS1L;MYB	intergenic	Colon_Transverse	ENSG00000232876	.	lncRNA	NO	44.709	328	0.067566	0.0588867	8.8015e-06	5.60231	0.00209981
chr7_32814529_32814564	TG	LINC00997;DPY19L1P2	intergenic	Heart_Left_Ventricle	ENSG00000281332	LINC00997	lncRNA	NO	54.2675	349	0.099305	0.0554187	8.80155e-06	4.74032	0.00186921
chr5_160849618_160849642	AC	ATP10B	intronic	Brain_Hypothalamus	ENSG00000118322	ATP10B	Protein coding	YES	2.524	160	-0.039062	0.117878	8.80259e-06	4.68596	0.00499038
chr2_127342388_127342422	GT	MAP3K2	intronic	Brain_Hippocampus	ENSG00000163161	ERCC3	Protein coding	NO	48.239	157	0.063259	0.120023	8.80278e-06	4.5692	0.00516294
chr19_46775052_46775090	AC	SLC1A5	UTR3	Nerve_Tibial	ENSG00000105281	SLC1A5	Protein coding	YES	9.715	488	-0.058501	0.0398731	8.80306e-06	5.68127	0.000841794
chr2_227389878_227389893	TTTTC	TM4SF20;MIR5703	intergenic	Brain_Cortex	ENSG00000168958	MFF	Protein coding	NO	34.5875	199	-0.131466	0.0956434	8.80343e-06	4.65591	0.00249112
chr10_6130284_6130322	GT	RBM17;PFKFB3	intergenic	Testis	ENSG00000170525	PFKFB3	Protein coding	NO	14.631	296	-0.048776	0.0650921	8.80361e-06	7.42868	0.00150744
chr6_39086166_39086204	AC	GLP1R	UTR3	Whole_Blood	ENSG00000112167	SAYSD1	Protein coding	NO	28.986	616	0.049527	0.0316872	8.80397e-06	4.61835	0.000918343
chr15_82665376_82665434	AC	CPEB1-AS1	ncRNA_intronic	Brain_Nucleus_accumbens_basal_ganglia	ENSG00000278662	GOLGA6L10	Protein coding	NO	315.93	192	0.050099	0.098994	8.80481e-06	4.64626	0.00299906
chr16_8710694_8710730	AG	ABAT	intronic	Brain_Cerebellar_Hemisphere	ENSG00000067365	METTL22	Protein coding	NO	66.275	166	0.034049	0.113804	8.80602e-06	4.7151	0.00246999
chr2_120098156_120098188	TG	EPB41L5	intronic	Brain_Cerebellar_Hemisphere	ENSG00000115109	EPB41L5	Protein coding	YES	2.538	166	0.111725	0.113804	8.80622e-06	4.71521	0.00246999
chr19_36838106_36838146	CA	ZNF790	intronic	Pancreas	ENSG00000226686	LINC01535	lncRNA	NO	413.741	275	0.098654	0.069926	8.80739e-06	5.00865	0.00214963
chr2_27116871_27116923	TC	CGREF1	intronic	Nerve_Tibial	ENSG00000138028	CGREF1	Protein coding	YES	2.008	488	-0.009628	0.0398712	8.80767e-06	5.68424	0.000841985
chr16_29074127_29074165	AC	RRN3P2	upstream	Heart_Atrial_Appendage	ENSG00000103472	RRN3P2	lncRNA	YES	0.83	364	-0.034853	0.0531774	8.80867e-06	5.11944	0.00159187
chr6_10585032_10585078	GT	GCNT2	intronic	Esophagus_Mucosa	ENSG00000111846	GCNT2	Protein coding	YES	0.705	449	0.047498	0.0432768	8.80869e-06	5.32937	0.00109433
chr17_50509536_50509574	TG	MYCBPAP	intronic	Small_Intestine_Terminal_Ileum	ENSG00000006282	SPATA20	Protein coding	NO	33.503	172	0.104496	0.110003	8.8088e-06	4.92482	0.00500489
chr7_65462935_65462967	TG	ZNF92;LOC101929322	intergenic	Brain_Cerebellum	ENSG00000164669	INTS4P1	transcribed_unprocessed_pseudogene	NO	321.71	202	0.12729	0.0942685	8.81032e-06	4.78285	0.00181141
chr8_96250615_96250683	AGA	MTERF3	intronic	Cells_Cultured_fibroblasts	ENSG00000156469	MTERF3	Protein coding	YES	6.421	427	-0.004973	0.045467	8.8106e-06	4.87441	0.000932723
chr12_42234192_42234232	AGAAA	YAF2	UTR3	Skin_Not_Sun_Exposed_Suprapubic	ENSG00000015153	YAF2	Protein coding	YES	3.3	508	0.070853	0.0383227	8.81153e-06	5.61444	0.00103036
chr17_17945267_17945291	AC	TOM1L2	intronic	Adrenal_Gland	ENSG00000171953	ATPAF2	Protein coding	NO	75.985	203	-0.257414	0.0938198	8.81166e-06	4.49116	0.0031167
chr16_31069268_31069306	AC	ZNF668	intronic	Esophagus_Muscularis	ENSG00000099365	STX1B	Protein coding	NO	58.649	417	0.03353	0.0465363	8.81382e-06	5.28974	0.00112817
chr10_49865440_49865484	AC	PARG	intronic	Adipose_Visceral_Omentum	ENSG00000204152	TIMM23B	Protein coding	NO	76.587	457	-0.027622	0.042529	8.81415e-06	5.47062	0.0013343
chr7_141602173_141602211	TG	AGK	intronic	Brain_Spinal_cord_cervical_c-1	ENSG00000228775	WEE2-AS1	lncRNA	NO	121.756	120	0.073173	0.154726	8.81505e-06	4.60628	0.00643335
chr10_72535005_72535047	TTTTA	MICU1	intronic	Skin_Sun_Exposed_Lower_leg	ENSG00000148719	DNAJB12	Protein coding	NO	179.877	534	-0.008363	0.036481	8.81572e-06	5.60052	0.000902001
chr11_117174164_117174206	TG	PAFAH1B2	intronic	Ovary	ENSG00000254851	.	unprocessed_pseudogene	NO	38.657	147	-0.104759	0.127757	8.81586e-06	4.73413	0.00576629
chr12_111887814_111887854	AC	MAPKAPK5	intronic	Whole_Blood	ENSG00000226469	ADAM1B	unitary_pseudogene	NO	39.184	616	-0.075032	0.0316831	8.81597e-06	4.62465	0.000919413
chr11_8771529_8771567	AG	LOC102724784	ncRNA_intronic	Prostate	ENSG00000254860	TMEM9B-AS1	lncRNA	NO	192.954	199	0.043132	0.0956304	8.8164e-06	5.81322	0.0044994
chr1_88999576_88999628	TCCT	KYAT3;GBP3	intergenic	Artery_Tibial	ENSG00000213516	RBMXL1	Protein coding	NO	6.642	532	-0.143717	0.0366159	8.81658e-06	5.15414	0.00089684
chr6_141739089_141739131	TG	MIR4465;NMBR	intergenic	Nerve_Tibial	ENSG00000259828	.	lncRNA	NO	292.099	488	0.070561	0.0398665	8.81857e-06	5.69127	0.000842902
chr19_50639794_50639836	GCC	SYT3	UTR5	Artery_Tibial	ENSG00000213023	SYT3	Protein coding	YES	0.012	520	0.191669	0.0374477	8.81953e-06	5.15586	0.000896984
chr17_5125678_5125722	CA	USP6	intronic	Skin_Sun_Exposed_Lower_leg	ENSG00000167840	ZNF232	Protein coding	NO	2.538	557	-0.051001	0.034993	8.82025e-06	5.6034	0.000902319
chr6_38707657_38707757	AAGA	GLO1;DNAH8	intergenic	Lung	ENSG00000124767	GLO1	Protein coding	NO	4.562	466	0.032284	0.0417178	8.82063e-06	5.76873	0.00137187
chr7_127633653_127633687	GT	PAX4;SND1	intergenic	Nerve_Tibial	ENSG00000004059	ARF5	Protein coding	NO	44.625	488	-0.030375	0.0398654	8.8211e-06	5.69291	0.000843019
chr22_41844033_41844065	AC	SREBF2	intronic	Brain_Cerebellum	ENSG00000100197	CYP2D6	Protein coding	NO	285.86	202	-0.119274	0.0942571	8.82185e-06	4.78911	0.00181268
chr1_121462658_121462690	AC	SRGAP2-AS1;EMBP1	intergenic	Esophagus_Gastroesophageal_Junction	ENSG00000223345	H2BP1	transcribed_unprocessed_pseudogene	NO	345.432	321	0.235933	0.0601276	8.82273e-06	5.33346	0.00170453
chr16_28863893_28863918	GCC	SH2B1	UTR5	Pituitary	ENSG00000178952	TUFM	Protein coding	NO	17.5575	230	-0.098431	0.0831531	8.82282e-06	5.86821	0.00239813
chr8_119918438_119918478	TTTA	DEPTOR	intronic	Breast_Mammary_Tissue	ENSG00000155792	DEPTOR	Protein coding	YES	44.736	377	0.096306	0.0513715	8.8238e-06	5.70586	0.001816
chr15_41656322_41656378	TC	TYRO3;MGA	intergenic	Cells_Cultured_fibroblasts	ENSG00000243708	PLA2G4B	Protein coding	NO	181.425	427	0.004092	0.0454604	8.82413e-06	4.8819	0.000933977
chr8_123157719_123157741	CA	TBC1D31	intronic	Brain_Cerebellar_Hemisphere	ENSG00000156787	TBC1D31	Protein coding	YES	29.88	166	0.171158	0.113783	8.82449e-06	4.72499	0.00247382
chr5_102737283_102737347	AGGA	LINC00491;PAM	intergenic	Esophagus_Muscularis	ENSG00000175749	EIF3KP1	processed_pseudogene	NO	295.061	415	-0.105175	0.0467507	8.82553e-06	5.29677	0.00112937
chr1_1708834_1708870	TCC	CDK11A	exonic	Minor_Salivary_Gland	ENSG00000008128	CDK11A	Protein coding	YES	0.024	142	-0.365483	0.132006	8.8262e-06	4.79337	0.00666672
chr19_11963074_11963088	GA	ZNF700;ZNF763	intergenic	Adipose_Subcutaneous	ENSG00000219665	ZNF433-AS1	lncRNA	NO	24.536	530	-0.033541	0.0367484	8.8262e-06	5.47301	0.00101559
chr1_119001963_119002056	CT	LOC105378933	upstream	Heart_Atrial_Appendage	ENSG00000116874	WARS2	Protein coding	NO	80.5315	364	0.039535	0.0531674	8.82636e-06	5.12972	0.00159407
chr14_80978094_80978130	AC	TSHR	intronic	Spleen	ENSG00000100629	CEP128	Protein coding	NO	18.595	205	0.063529	0.0929224	8.82739e-06	5.62314	0.00285149
chr2_134302716_134302770	TG	MGAT5	intronic	Testis	ENSG00000152127	MGAT5	Protein coding	YES	48.671	295	0.086468	0.0652902	8.82818e-06	7.44941	0.00151134
chr9_128832521_128832541	CA	KYAT1	downstream	Heart_Left_Ventricle	ENSG00000167136	ENDOG	Protein coding	NO	14.031	350	0.085851	0.0552479	8.8284e-06	4.75478	0.00187417
chr8_84992457_84992470	GT	RALYL;LRRCC1	intergenic	Whole_Blood	ENSG00000185015	CA13	Protein coding	NO	228.124	615	0.031085	0.0317297	8.82862e-06	4.63128	0.00092055
chr4_102688386_102688416	AC	MANBA	intronic	Muscle_Skeletal	ENSG00000248971	KRT8P46	processed_pseudogene	NO	41.77	655	0.075559	0.0298136	8.82943e-06	4.71583	0.000886935
chr6_25835860_25835919	AC	SLC17A1;SLC17A3	intergenic	Brain_Caudate_basal_ganglia	ENSG00000187837	H1-2	Protein coding	NO	220.581	184	0.035522	0.103097	8.83017e-06	4.63282	0.00300637
chr1_53192639_53192697	TG	SLC1A7;CPT2	intergenic	Uterus	ENSG00000162384	CZIB	Protein coding	NO	25.692	109	0.102428	0.169247	8.83024e-06	4.72633	0.010621
chr22_38144830_38144885	ATAAA	PLA2G6	intronic	Heart_Atrial_Appendage	ENSG00000198792	TMEM184B	Protein coding	NO	78.0745	361	0.088638	0.0535979	8.83028e-06	5.132	0.00159428
chr8_116313381_116313429	CT	LINC00536	ncRNA_intronic	Esophagus_Mucosa	ENSG00000249917	LINC00536	lncRNA	YES	11.654	449	-0.056415	0.0432667	8.83053e-06	5.34258	0.00109681
chr9_13400119_13400149	AG	MPDZ;LINC01235	intergenic	Skin_Sun_Exposed_Lower_leg	ENSG00000270547	LINC01235	lncRNA	NO	31.201	557	0.074598	0.0349888	8.83119e-06	5.61035	0.000903292
chr19_3248838_3248953	CTTT	CELF5	intronic	Esophagus_Mucosa	ENSG00000125912	NCLN	Protein coding	NO	41.4295	449	0.015624	0.0432656	8.83288e-06	5.344	0.00109688
chr16_75526152_75526241	GTGTGCATGTGA	CHST6;CHST5	intergenic	Thyroid	ENSG00000205084	TMEM231	Protein coding	NO	15.8475	534	-0.032346	0.0364742	8.83315e-06	5.75208	0.000809582
chr17_17193553_17193579	TG	MPRIP	downstream	Brain_Frontal_Cortex_BA9	ENSG00000154803	FLCN	Protein coding	NO	25.537	165	-0.081394	0.114431	8.83346e-06	4.62271	0.00379533
chr14_77358181_77358218	AC	TMED8	intronic	Adipose_Subcutaneous	ENSG00000100580	TMED8	Protein coding	YES	18.8945	530	0.060189	0.0367454	8.8338e-06	5.47772	0.00101628
chr13_52740488_52740516	CA	CNMD	upstream	Brain_Cerebellum	ENSG00000139675	HNRNPA1L2	Protein coding	NO	98.071	202	0.131068	0.0942417	8.83757e-06	4.79764	0.00181523
chr5_654437_654479	TG	CEP72	downstream	Colon_Transverse	ENSG00000112877	CEP72	Protein coding	YES	0.997	328	-0.200626	0.058864	8.8377e-06	5.62535	0.00210766
chr15_99712504_99712537	CAG	MEF2A	exonic	Whole_Blood	ENSG00000183060	LYSMD4	Protein coding	NO	5.3035	616	0.135888	0.0316754	8.8384e-06	4.63641	0.000921386
chr1_52318370_52318414	TG	ZFYVE9	intronic	Skin_Sun_Exposed_Lower_leg	ENSG00000134748	PRPF38A	Protein coding	NO	86.21	557	0.036822	0.0349859	8.83889e-06	5.61524	0.000903935
chr9_133722642_133722678	CT	SARDH	intronic	Heart_Left_Ventricle	ENSG00000123453	SARDH	Protein coding	YES	11.383	350	-0.057265	0.0552414	8.83947e-06	4.76075	0.00187579
chr2_53995488_53995516	TTTA	ACYP2	intronic	Lung	ENSG00000119737	GPR75	Protein coding	NO	135.535	439	-0.103884	0.044231	8.84033e-06	5.78161	0.00137461
chr10_29772968_29773010	GA	SVIL;JCAD	intergenic	Artery_Tibial	ENSG00000197321	SVIL	Protein coding	NO	36.03	532	0.028571	0.0366064	8.84082e-06	5.16831	0.000898836
chr7_66234400_66234430	AC	TPST1	intronic	Testis	ENSG00000126522	ASL	Protein coding	NO	145.176	296	0.043319	0.0650659	8.8415e-06	7.46065	0.00151301
chr17_66200860_66200886	AC	CEP112;APOH	intergenic	Skin_Not_Sun_Exposed_Suprapubic	ENSG00000154229	PRKCA	Protein coding	NO	101.74	508	0.066398	0.0383104	8.84152e-06	5.63355	0.00103368
chr19_14845051_14845099	CA	OR7A10;OR7A17	intergenic	Nerve_Tibial	ENSG00000188269	OR7A5	Protein coding	NO	9.89	488	0.166281	0.0398562	8.8426e-06	5.70678	0.000844823
chr9_138129065_138129107	GGGTTA	CACNA1B;TUBBP5	intergenic	Skin_Sun_Exposed_Lower_leg	ENSG00000159247	TUBBP5	transcribed_unprocessed_pseudogene	NO	45.959	557	0.075184	0.0349841	8.84382e-06	5.61837	0.000904293
chr1_168123537_168123579	AC	GPR161	intronic	Brain_Cerebellum	ENSG00000143147	GPR161	Protein coding	YES	11.479	202	0.060454	0.0942317	8.84779e-06	4.80319	0.00181654
chr17_30339396_30339428	TG	TMIGD1;CPD	intergenic	Artery_Aorta	ENSG00000108576	SLC6A4	Protein coding	NO	103.41	346	0.054517	0.0558608	8.84869e-06	5.30779	0.00143843
chr20_46008772_46008818	CA	MMP9	upstream	Nerve_Tibial	ENSG00000149634	SPATA25	Protein coding	NO	121.173	488	-0.045143	0.0398533	8.84935e-06	5.71114	0.000845344
chr17_40140317_40140430	AC	CASC3	upstream	Prostate	ENSG00000108349	CASC3	Protein coding	YES	0.0555	199	0.024532	0.0955975	8.84945e-06	5.83501	0.00451277
chr18_23451472_23451517	AAAAG	TMEM241;RIOK3	intergenic	Thyroid	ENSG00000141458	NPC1	Protein coding	NO	81.9455	530	0.040205	0.0367391	8.84975e-06	5.7629	0.00081099
chr12_122686783_122686803	TC	KNTC1;MIR9902-1	intergenic	Esophagus_Mucosa	ENSG00000255398	HCAR3	Protein coding	NO	30.018	449	0.185909	0.0432575	8.85028e-06	5.35453	0.00109859
chr21_33971510_33971538	AC	LINC00649	downstream	Brain_Cerebellum	ENSG00000241837	ATP5PO	Protein coding	NO	55.71	202	-0.127354	0.0942288	8.85066e-06	4.80475	0.00181654
chr5_103117581_103117599	AC	GIN1	intronic	Brain_Nucleus_accumbens_basal_ganglia	ENSG00000145730	PAM	Protein coding	NO	110.021	189	0.020208	0.100455	8.85087e-06	4.67056	0.00300966
chr1_89042931_89043029	CTCTTCTCTCCTTCT	GBP3;GBP1	intergenic	Artery_Aorta	ENSG00000213516	RBMXL1	Protein coding	NO	50.02	346	-0.107849	0.0558589	8.85195e-06	5.30974	0.00143856
chr10_117364181_117364207	GT	PDZD8	intronic	Pituitary	ENSG00000165650	PDZD8	Protein coding	YES	10.287	228	0.148376	0.0838331	8.85207e-06	5.88767	0.00240411
chr6_45204250_45204280	AAG	SUPT3H	intronic	Brain_Anterior_cingulate_cortex_BA24	ENSG00000196284	SUPT3H	Protein coding	YES	98.246	141	-0.079284	0.132856	8.85333e-06	4.57119	0.00510177
chr7_30520837_30520927	GA	GGCT;GARS1-DT	intergenic	Artery_Tibial	ENSG00000196295	GARS1-DT	lncRNA	NO	3.498	532	0.028747	0.0366012	8.85392e-06	5.17597	0.000899855
chr20_25857882_25857926	AC	LOC101926935;LINC01733	intergenic	Brain_Cortex	ENSG00000175170	FAM182B	lncRNA	NO	1.999	199	0.134145	0.0955928	8.85422e-06	4.68277	0.00250281
chr12_75444329_75444373	CA	GLIPR1L2;GLIPR1	intergenic	Brain_Nucleus_accumbens_basal_ganglia	ENSG00000257497	GLIPR1-AS1	lncRNA	NO	45.469	192	0.106166	0.0989424	8.85487e-06	4.67267	0.00300966
chr15_43123540_43123590	TG	UBR1;TMEM62	intergenic	Adipose_Subcutaneous	ENSG00000128881	TTBK2	Protein coding	NO	202.756	530	0.034621	0.0367369	8.85524e-06	5.49102	0.00101836
chr2_130003616_130003668	TA	RAB6C;FAR2P1	intergenic	Esophagus_Muscularis	ENSG00000225449	RAB6C-AS1	transcribed_unprocessed_pseudogene	NO	35.262	114	-0.055537	0.16227	8.85588e-06	5.31498	0.00113253
chr2_3585472_3585601	CTGTGCTCCGGATCTCATGC	RPS7;COLEC11	intergenic	Minor_Salivary_Gland	ENSG00000234171	RNASEH1-DT	lncRNA	NO	27.0685	142	-0.352091	0.131965	8.85613e-06	4.80962	0.00668003
chr3_100591096_100591114	AC	TMEM45A;ADGRG7	intergenic	Colon_Transverse	ENSG00000181458	TMEM45A	Protein coding	NO	20.075	328	0.117908	0.0588524	8.85639e-06	5.63724	0.00211054
chr10_133599054_133599086	AC	SPRNP1;FRG2B	intergenic	Brain_Nucleus_accumbens_basal_ganglia	ENSG00000171772	SYCE1	Protein coding	NO	29.235	192	-0.060996	0.0989399	8.85738e-06	4.674	0.00300966
chr8_11326469_11326493	TTG	MTMR9	UTR3	Esophagus_Muscularis	ENSG00000177710	SLC35G5	Protein coding	NO	4.531	417	-0.146631	0.0465143	8.85812e-06	5.31632	0.00113258
chr21_33288364_33288410	AC	IL10RB	intronic	Artery_Aorta	ENSG00000159110	IFNAR2	Protein coding	NO	39.643	346	-0.108507	0.055855	8.85847e-06	5.31366	0.00143924
chr4_103132960_103132984	TA	CENPE	intronic	Lung	ENSG00000248971	KRT8P46	processed_pseudogene	NO	402.801	114	-0.06097	0.162265	8.85856e-06	5.79353	0.001377
chr19_43205848_43205870	AC	PSG4	upstream	Cells_Cultured_fibroblasts	ENSG00000204941	PSG5	Protein coding	NO	19.323	423	0.252604	0.0458653	8.85958e-06	4.90151	0.00093755
chr17_48239829_48239877	GA	SKAP1	intronic	Lung	ENSG00000002919	SNX11	Protein coding	NO	127.287	466	0.032553	0.0417002	8.85992e-06	5.79442	0.001377
chr15_41300514_41300530	AT	OIP5-AS1	ncRNA_exonic	Pituitary	ENSG00000137804	NUSAP1	Protein coding	NO	20.272	228	0.267202	0.0838259	8.86026e-06	5.89312	0.00240535
chr15_66574286_66574312	AC	LCTL;LINC01169	intergenic	Adipose_Subcutaneous	ENSG00000174446	SNAPC5	Protein coding	NO	76.519	530	-0.080881	0.0367348	8.86051e-06	5.49428	0.00101878
chr2_88130120_88130162	GT	FABP1;THNSL2	intergenic	Prostate	ENSG00000144115	THNSL2	Protein coding	NO	40.154	199	-0.107525	0.0955855	8.86153e-06	5.84297	0.00451307
chr10_70136527_70136567	TG	AIFM2;TYSND1	intergenic	Esophagus_Gastroesophageal_Junction	ENSG00000180817	PPA1	Protein coding	NO	73.703	322	0.023832	0.0599203	8.86188e-06	5.35713	0.00171045
chr12_56021688_56021730	TG	LOC105369781	ncRNA_intronic	Adipose_Visceral_Omentum	ENSG00000139531	SUOX	Protein coding	NO	19.495	459	-0.052588	0.0423248	8.86253e-06	5.50064	0.00134129
chr4_185418047_185418067	AC	UFSP2	intronic	Nerve_Tibial	ENSG00000109775	UFSP2	Protein coding	YES	0.456	488	-0.086539	0.0398474	8.86334e-06	5.72017	0.000846555
chr1_151696461_151696545	TTTC	SNX27	UTR3	Prostate	ENSG00000143376	SNX27	Protein coding	YES	20.647	199	0.059849	0.0955834	8.86373e-06	5.84442	0.00451307
chr4_1767750_1767793	CCCCG	TACC3;FGFR3	intergenic	Stomach	ENSG00000174137	FAM53A	Protein coding	NO	83.4585	277	-0.082408	0.0693933	8.86377e-06	5.39765	0.00292873
chr8_143516525_143516567	CA	ZC3H3	intronic	Colon_Transverse	ENSG00000014164	ZC3H3	Protein coding	YES	8.706	328	0.071562	0.0588472	8.86474e-06	5.64256	0.00211173
chr6_109382075_109382139	CCGC	CD164	intronic	Heart_Left_Ventricle	ENSG00000155085	AK9	Protein coding	NO	124.311	346	-0.074398	0.0558512	8.86499e-06	4.77449	0.00188046
chr7_141602173_141602211	TG	AGK	intronic	Esophagus_Muscularis	ENSG00000257093	DENND11	Protein coding	NO	99.423	417	0.022195	0.0465105	8.8658e-06	5.32094	0.00113332
chr8_102813615_102813682	AC	GASAL1;AZIN1	intergenic	Artery_Tibial	ENSG00000253669	GASAL1	lncRNA	NO	5.1135	532	0.112506	0.0365965	8.86591e-06	5.18298	0.000900787
chr3_49486186_49486230	TTTA	DAG1	intronic	Artery_Tibial	ENSG00000145022	TCTA	Protein coding	NO	73.785	527	0.072992	0.0369388	8.86617e-06	5.18313	0.000900787
chr20_34471774_34471796	GT	ITCH	intronic	Liver	ENSG00000101460	MAP1LC3A	Protein coding	NO	75.069	195	0.070942	0.0974664	8.86661e-06	4.26011	0.00401141
chr8_11328344_11328372	GT	MTMR9	downstream	Cells_Cultured_fibroblasts	ENSG00000255518	.	.	NO	.	427	-0.136977	0.0454384	8.86939e-06	4.90694	0.00093834
chr3_161270342_161270400	AT	NMD3;SPTSSB	intergenic	Nerve_Tibial	ENSG00000196542	SPTSSB	Protein coding	NO	101.13	149	-0.029019	0.126058	8.87041e-06	5.72473	0.000847104
chr17_31226318_31226358	AC	NF1	intronic	Esophagus_Mucosa	ENSG00000126860	EVI2A	Protein coding	NO	94.694	449	-0.033193	0.0432482	8.87048e-06	5.36675	0.00110087
chr7_100634177_100634219	AC	TFR2	intronic	Thyroid	ENSG00000146830	GIGYF1	Protein coding	NO	50.393	534	0.019582	0.0364595	8.87081e-06	5.77661	0.000812691
chr13_95570858_95570884	TA	CLDN10	intronic	Pancreas	ENSG00000134873	CLDN10	Protein coding	YES	10.721	80	-0.074683	0.224829	8.87171e-06	5.04523	0.0021644
chr3_195598434_195598480	TG	APOD;LOC105374297	intergenic	Vagina	ENSG00000185485	SDHAP1	transcribed_unprocessed_pseudogene	NO	391.801	121	0.081536	0.153437	8.87265e-06	4.86759	0.010963
chr16_67503586_67503634	GAAG	AGRP;LOC100505942	intergenic	Adipose_Subcutaneous	ENSG00000159708	LRRC36	Protein coding	NO	138.467	530	-0.134384	0.0367297	8.8736e-06	5.5024	0.0010201
chr19_54437000_54437024	TG	TTYH1	downstream	Brain_Putamen_basal_ganglia	ENSG00000267838	.	lncRNA	NO	2.532	163	-0.186689	0.115723	8.87367e-06	4.49342	0.00381769
chr20_18686646_18686687	TG	DTD1-AS1	ncRNA_intronic	Pituitary	ENSG00000236474	GCNT1P1	processed_pseudogene	NO	265.212	230	-0.176998	0.0831085	8.87403e-06	5.90228	0.00240811
chr10_132281178_132281213	AC	STK32C	intronic	Nerve_Tibial	ENSG00000148814	LRRC27	Protein coding	NO	50.9585	488	0.07906	0.0398428	8.87406e-06	5.72709	0.000847327
chr22_41817730_41817770	TAAA	CCDC134	intronic	Artery_Tibial	ENSG00000172346	CSDC2	Protein coding	NO	245.733	532	0.091272	0.0365933	8.87411e-06	5.18777	0.000901437
chr22_22312845_22312891	GT	BMS1P20	ncRNA_intronic	Breast_Mammary_Tissue	ENSG00000234630	.	lncRNA	NO	19.135	377	0.0507	0.0513434	8.8751e-06	5.73903	0.00182597
chr2_127496550_127496584	AC	IWS1	intronic	Colon_Transverse	ENSG00000236682	MAP3K2-DT	lncRNA	NO	108.325	328	-0.101088	0.0588398	8.87658e-06	5.65009	0.00211376
chr2_60799604_60799639	TTTGT	PAPOLG	UTR3	Muscle_Skeletal	ENSG00000173209	AHSA2P	transcribed_unitary_pseudogene	NO	377.796	655	0.066992	0.0297983	8.87709e-06	4.74129	0.000891555
chr20_62334753_62334783	AGGGCG	LAMA5	intronic	Liver	ENSG00000275437	.	lncRNA	NO	71.167	195	0.203257	0.0974555	8.87746e-06	4.26533	0.00401196
chr11_66156204_66156254	TA	PACS1	intronic	Esophagus_Muscularis	ENSG00000254855	KLC2-AS1	lncRNA	NO	109.437	114	-0.064276	0.162233	8.87825e-06	5.32841	0.00113467
chr9_133470189_133470225	TG	CACFD1	UTR3	Pituitary	ENSG00000160325	CACFD1	Protein coding	YES	8.036	230	-0.11908	0.0831043	8.87887e-06	5.9055	0.00240844
chr22_41747049_41747067	ATA	MEI1	intronic	Nerve_Tibial	ENSG00000172346	CSDC2	Protein coding	NO	175.041	485	-0.137654	0.0400833	8.87909e-06	5.73033	0.000847683
chr1_55058666_55058718	GT	PCSK9	intronic	Esophagus_Mucosa	ENSG00000162402	USP24	Protein coding	NO	14.3	449	-0.033601	0.043244	8.87958e-06	5.37225	0.00110177
chr17_41944391_41944445	AC	TTC25	intronic	Whole_Blood	ENSG00000173801	JUP	Protein coding	NO	157.487	616	0.019974	0.0316614	8.8796e-06	4.65803	0.000925313
chr2_188400923_188400965	TG	GULP1	intronic	Muscle_Skeletal	ENSG00000144366	GULP1	Protein coding	YES	107.126	655	-0.055268	0.0297973	8.8802e-06	4.74295	0.0008917
chr17_43675695_43675731	GT	MEOX1;SOST	intergenic	Adipose_Visceral_Omentum	ENSG00000005102	MEOX1	Protein coding	NO	13.791	459	-0.029708	0.0423166	8.88048e-06	5.51179	0.00134336
chr19_28584447_28584485	AC	LOC100420587	ncRNA_intronic	Pancreas	ENSG00000266976	.	lncRNA	NO	22.222	275	-0.119921	0.0698718	8.88081e-06	5.0504	0.00216569
chr16_72026959_72027009	TG	DHODH	UTR3	Cells_Cultured_fibroblasts	ENSG00000140829	DHX38	Protein coding	NO	66.629	427	-0.027046	0.0454327	8.88107e-06	4.9134	0.000939285
chr6_26959158_26959196	TA	LINC00240	ncRNA_intronic	Stomach	ENSG00000241549	GUSBP2	transcribed_unprocessed_pseudogene	NO	69.979	72	0.129349	0.247193	8.88122e-06	5.40827	0.00293131
chr7_64890189_64890222	GT	ZNF273	intronic	Esophagus_Muscularis	ENSG00000213462	ERV3-1	Protein coding	NO	116.454	417	0.036292	0.0465021	8.88267e-06	5.33106	0.00113499
chr1_109501054_109501070	AC	CYB561D1	downstream	Adrenal_Gland	ENSG00000221986	MYBPHL	Protein coding	NO	194.051	203	0.102264	0.0937493	8.88391e-06	4.52799	0.0031379
chr1_85606634_85606660	CA	CCN1;ZNHIT6	intergenic	Brain_Cortex	ENSG00000117174	ZNHIT6	Protein coding	NO	101.786	199	-0.08984	0.095563	8.88422e-06	4.69863	0.00250773
chr11_68865923_68866013	TCCTC	CPT1A;MRPL21	intergenic	Liver	ENSG00000132740	IGHMBP2	Protein coding	NO	37.895	195	0.078665	0.0974483	8.88453e-06	4.26872	0.00401196
chr20_44219496_44219527	TG	OSER1-DT	ncRNA_intronic	Thyroid	ENSG00000132823	OSER1	Protein coding	NO	8.7405	534	-0.054527	0.0364536	8.88589e-06	5.78643	0.000813958
chr12_10821063_10821159	ATATATATATCTTATAC	TAS2R9;TAS2R10	intergenic	Pituitary	ENSG00000212128	TAS2R13	Protein coding	NO	88.451	68	-0.267454	0.26011	8.88878e-06	5.91209	0.00240916
chr17_46241046_46241094	AAAAT	KANSL1;ARL17B	intergenic	Thyroid	ENSG00000232300	FAM215B	lncRNA	NO	321.725	534	0.107974	0.0364523	8.88917e-06	5.78856	0.000814144
chr6_26958135_26958155	TG	LINC00240	ncRNA_intronic	Skin_Not_Sun_Exposed_Suprapubic	ENSG00000261584	.	lncRNA	NO	271.904	508	0.13484	0.0382907	8.88942e-06	5.66407	0.0010389
chr19_2031474_2031502	CA	BTBD2;MKNK2	intergenic	Cells_Cultured_fibroblasts	ENSG00000099875	MKNK2	Protein coding	NO	10.354	427	-0.065619	0.0454282	8.89045e-06	4.91859	0.00094009
chr3_158202562_158202580	TA	RSRC1	intronic	Adipose_Visceral_Omentum	ENSG00000174891	RSRC1	Protein coding	YES	0.567	135	0.035466	0.138382	8.89088e-06	5.51824	0.0013446
chr3_49202495_49202545	TG	IHO1	intronic	Cells_EBV-transformed_lymphocytes	ENSG00000178252	WDR6	Protein coding	NO	188.281	137	0.052755	0.136471	8.89125e-06	4.35456	0.00648966
chr1_112430172_112430227	TTTCT	CTTNBP2NL	intronic	Cells_Cultured_fibroblasts	ENSG00000155366	RHOC	Protein coding	NO	273.454	427	0.021576	0.0454274	8.89208e-06	4.91949	0.00094009
chr1_46198518_46198555	GGC	POMGNT1	intronic	Pancreas	ENSG00000232022	FAAHP1	transcribed_unprocessed_pseudogene	NO	233.593	253	-0.219322	0.0757607	8.89221e-06	5.05689	0.00216755
chr22_38210623_38210661	GT	MAFF	intronic	Brain_Putamen_basal_ganglia	ENSG00000184381	PLA2G6	Protein coding	NO	4.136	163	-0.07352	0.1157	8.89273e-06	4.50307	0.00382264
chr2_27283764_27283821	CA	TRIM54	intronic	Skin_Not_Sun_Exposed_Suprapubic	ENSG00000084774	CAD	Protein coding	NO	41.8715	508	-0.025357	0.0382893	8.89286e-06	5.66626	0.00103911
chr18_80177025_80177052	AC	PARD6G-AS1	ncRNA_intronic	Artery_Aorta	ENSG00000261126	RBFADN	lncRNA	NO	109.782	346	-0.191015	0.0558347	8.8929e-06	5.33431	0.00144366
chr17_12948723_12948751	AC	ARHGAP44	intronic	Pituitary	ENSG00000006744	ELAC2	Protein coding	NO	49.771	230	-0.026436	0.0830918	8.8933e-06	5.9151	0.00240941
chr3_125821132_125821164	AC	LOC105374312;LINC02614	intergenic	Artery_Coronary	ENSG00000241288	LINC02614	lncRNA	NO	32.499	195	-0.06223	0.0974393	8.8935e-06	4.65134	0.00411259
chr11_82793629_82793673	TG	FAM181B;PRCP	intergenic	Testis	ENSG00000137509	PRCP	Protein coding	NO	35.12	296	-0.044974	0.0650302	8.89358e-06	7.5046	0.00152161
chr5_140589662_140589704	AC	SLC35A4;CD14	intergenic	Brain_Cerebellum	ENSG00000251453	HAUS1P1	processed_pseudogene	NO	8.179	202	-0.290503	0.0941856	8.89492e-06	4.82877	0.00182493
chr17_73330545_73330603	TG	CDC42EP4;SDK2	intergenic	Nerve_Tibial	ENSG00000187959	CPSF4L	Protein coding	NO	68.222	488	0.063251	0.0398336	8.89555e-06	5.74096	0.000849003
chr14_77406590_77406634	AC	NOXRED1	intronic	Skin_Sun_Exposed_Lower_leg	ENSG00000151445	VIPAS39	Protein coding	NO	36.549	557	0.051964	0.0349645	8.89604e-06	5.65155	0.000909486
chr18_68748205_68748257	GT	CCDC102B	intronic	Adipose_Visceral_Omentum	ENSG00000150636	CCDC102B	Protein coding	YES	32.918	459	-0.022725	0.0423094	8.89651e-06	5.52174	0.00134512
chr16_56355125_56355155	AC	GNAO1	intronic	Brain_Cortex	ENSG00000274031	.	.	NO	.	199	0.187725	0.0955508	8.89655e-06	4.70515	0.00250942
chr12_28250953_28250989	GT	CCDC91	intronic	Lung	ENSG00000123106	CCDC91	Protein coding	YES	5.033	462	-0.055425	0.042039	8.89675e-06	5.81851	0.00138207
chr22_41798116_41798170	AC	MEI1	intronic	Muscle_Skeletal	ENSG00000100412	ACO2	Protein coding	NO	274.789	655	0.017108	0.0297919	8.89708e-06	4.75197	0.000893227
chr16_4629150_4629192	TG	MGRN1	intronic	Brain_Cerebellum	ENSG00000089486	CDIP1	Protein coding	NO	90.343	202	-0.096344	0.0941823	8.8983e-06	4.83061	0.00182494
chr17_2384597_2384627	GT	MNT	UTR3	Lung	ENSG00000070444	MNT	Protein coding	YES	3.686	465	-0.09591	0.0417707	8.89974e-06	5.82046	0.0013822
chr5_80139596_80139610	AG	SERINC5	UTR3	Brain_Nucleus_accumbens_basal_ganglia	ENSG00000164300	SERINC5	Protein coding	YES	27.577	192	0.051231	0.0988954	8.90081e-06	4.69691	0.00302147
chr15_74398551_74398584	TG	LINC02255;SEMA7A	intergenic	Adipose_Subcutaneous	ENSG00000140459	CYP11A1	Protein coding	NO	30.9215	530	0.043333	0.0367187	8.90157e-06	5.51975	0.00102312
chr10_97218878_97218984	GT	ARHGAP19-SLIT1	ncRNA_intronic	Whole_Blood	ENSG00000052749	RRP12	Protein coding	NO	144.936	603	0.010576	0.0323279	8.9018e-06	4.66967	0.000927074
chr6_149449925_149449955	TG	ZC3H12D	UTR3	Cells_Cultured_fibroblasts	ENSG00000216906	.	processed_pseudogene	NO	454.303	427	0.057581	0.0454227	8.9019e-06	4.92492	0.000940948
chr12_8082774_8082817	CA	NECAP1	intronic	Brain_Nucleus_accumbens_basal_ganglia	ENSG00000279865	.	TEC	NO	0.6325	192	-0.070118	0.0988926	8.90359e-06	4.69838	0.00302147
chr12_102415543_102415599	TTCC	IGF1	intronic	Testis	ENSG00000283052	LINC02456	lncRNA	NO	111.216	296	0.037114	0.0650233	8.90366e-06	7.51311	0.00152303
chr6_31307643_31307695	GGA	LINC02571;HLA-B	intergenic	Artery_Aorta	ENSG00000204538	PSORS1C2	Protein coding	NO	168.603	346	0.15321	0.055828	8.90424e-06	5.34111	0.00144511
chr8_11086133_11086149	AT	XKR6	intronic	Nerve_Tibial	ENSG00000269918	.	lncRNA	NO	20.563	149	-0.117295	0.126014	8.90436e-06	5.74665	0.000849718
chr6_32370407_32370444	TA	TSBP1-AS1	ncRNA_intronic	Adipose_Subcutaneous	ENSG00000198502	HLA-DRB5	Protein coding	NO	159.862	157	0.065472	0.119898	8.90477e-06	5.52173	0.00102328
chr8_9058840_9058868	ATAA	ERI1	intronic	Brain_Caudate_basal_ganglia	ENSG00000233609	RPL10P19	transcribed_processed_pseudogene	NO	96.944	184	0.230573	0.103017	8.9053e-06	4.67224	0.00302998
chr13_99476589_99476601	AC	UBAC2;LINC01232	intergenic	Muscle_Skeletal	ENSG00000125304	TM9SF2	Protein coding	NO	21.929	655	0.067284	0.0297892	8.90545e-06	4.75643	0.000893899
chr1_26410377_26410415	GT	LIN28A	upstream	Liver	ENSG00000117676	RPS6KA1	Protein coding	NO	119.365	195	-0.119105	0.0974266	8.90608e-06	4.27908	0.00401272
chr13_30329062_30329082	TA	KATNAL1;LINC00426	intergenic	Skin_Sun_Exposed_Lower_leg	ENSG00000238121	LINC00426	lncRNA	NO	13.224	162	0.08503	0.116366	8.90611e-06	5.65795	0.000910223
chr3_49202495_49202545	TG	IHO1	intronic	Adipose_Visceral_Omentum	ENSG00000164068	RNF123	Protein coding	NO	487.018	459	0.024094	0.042305	8.90642e-06	5.52789	0.00134629
chr7_125235225_125235267	AG	LOC101928254;LOC101928283	ncRNA_intronic	Artery_Tibial	ENSG00000224897	POT1-AS1	lncRNA	NO	40.522	532	-0.057331	0.0365806	8.90668e-06	5.20681	0.000904588
chr17_14127927_14127965	TG	COX10	intronic	Skin_Not_Sun_Exposed_Suprapubic	ENSG00000231595	.	.	NO	.	508	0.148363	0.0382836	8.90682e-06	5.67516	0.00104055
chr21_35968840_35968864	GA	LOC101928269	ncRNA_intronic	Colon_Transverse	ENSG00000185917	SETD4	Protein coding	NO	74.521	328	0.073603	0.0588208	8.90713e-06	5.66954	0.00212025
chr8_142843255_142843299	AC	GML	intronic	Liver	ENSG00000180155	LYNX1	Protein coding	NO	65.467	195	0.056584	0.0974255	8.90719e-06	4.27961	0.00401272
chr11_123806557_123806576	GTTT	OR6M1	upstream	Artery_Aorta	ENSG00000166261	ZNF202	Protein coding	NO	64.8915	346	0.06932	0.055826	8.90755e-06	5.34309	0.00144525
chr1_10498280_10498315	AAAAC	PEX14	intronic	Breast_Mammary_Tissue	ENSG00000160049	DFFA	Protein coding	NO	25.7685	377	-0.140824	0.0513254	8.90815e-06	5.7604	0.00183161
chr7_32814529_32814564	TG	LINC00997;DPY19L1P2	intergenic	Heart_Left_Ventricle	ENSG00000229358	DPY19L1P1	unprocessed_pseudogene	NO	52.7595	349	0.088484	0.0553558	8.90848e-06	4.79791	0.00188894
chr6_29726559_29726583	TG	HLA-F	intronic	Artery_Tibial	ENSG00000214922	HLA-F-AS1	lncRNA	NO	11.873	532	-0.108681	0.0365794	8.90966e-06	5.20855	0.000904734
chr16_57240339_57240359	CA	RSPRY1	UTR3	Skin_Sun_Exposed_Lower_leg	ENSG00000276663	.	lncRNA	NO	6.047	550	0.144042	0.0353977	8.91144e-06	5.66133	0.000910474
chr7_90250187_90250235	GA	CFAP69	intronic	Brain_Frontal_Cortex_BA9	ENSG00000157214	STEAP2	Protein coding	NO	34.937	165	-0.029169	0.114339	8.91152e-06	4.66356	0.00382573
chr2_42791918_42791941	GT	HAAO	intronic	Brain_Substantia_nigra	ENSG00000162882	HAAO	Protein coding	YES	0.6015	105	0.276496	0.175093	8.91204e-06	4.54301	0.0107422
chr20_35819648_35819676	TG	PHF20	intronic	Adrenal_Gland	ENSG00000088340	FER1L4	transcribed_unitary_pseudogene	NO	212.1	203	0.237311	0.0937219	8.91206e-06	4.54233	0.00314566
chr17_78753499_78753531	AATA	CYTH1	intronic	Breast_Mammary_Tissue	ENSG00000055483	USP36	Protein coding	NO	43.546	377	-0.083464	0.0513231	8.91248e-06	5.7632	0.00183191
chr15_90249942_90249975	TTTA	TTLL13P	ncRNA_intronic	Nerve_Tibial	ENSG00000140575	IQGAP1	Protein coding	NO	138.284	487	0.094281	0.0399067	8.9133e-06	5.75241	0.000850445
chr1_247967045_247967065	CA	OR2L13	intronic	Brain_Substantia_nigra	ENSG00000203663	OR2L2	Protein coding	NO	63.015	105	-0.077786	0.17509	8.91392e-06	4.54397	0.0107422
chr4_415918_415944	AC	ZNF141;ABCA11P	intergenic	Skin_Not_Sun_Exposed_Suprapubic	ENSG00000283183	.	lncRNA	NO	160.521	508	-0.040666	0.0382806	8.91433e-06	5.67994	0.00104124
chr10_45951381_45951420	AC	PARGP1;PARGP1-AGAP4	ncRNA_intronic	Thyroid	ENSG00000279058	AGAP14P	unprocessed_pseudogene	NO	385.824	534	-0.045757	0.0364424	8.91448e-06	5.80505	0.000816233
chr7_66683727_66683755	TTAT	RABGEF1	intronic	Liver	ENSG00000273142	LINC02604	lncRNA	NO	219.116	195	-0.112638	0.0974176	8.91506e-06	4.28339	0.00401272
chr9_112176495_112176584	ATAG	SUSD1;PTBP3	intergenic	Esophagus_Muscularis	ENSG00000106868	SUSD1	Protein coding	NO	1.2425	417	-0.066487	0.0464856	8.9161e-06	5.35112	0.00113878
chr7_151395494_151395538	AC	WDR86	intronic	Whole_Blood	ENSG00000187260	WDR86	Protein coding	YES	0.401	616	-0.031657	0.0316485	8.91764e-06	4.67798	0.000928355
chr6_138803317_138803343	AC	ECT2L	intronic	Nerve_Tibial	ENSG00000203734	ECT2L	Protein coding	YES	7.219	488	0.09834	0.0398242	8.9177e-06	5.75525	0.000850739
chr1_150579758_150579814	GGCCGG	MCL1	upstream	Liver	ENSG00000163131	CTSS	Protein coding	NO	168.276	195	0.137039	0.097413	8.91962e-06	4.28558	0.00401272
chr3_99798602_99798619	TA	COL8A1	UTR3	Skin_Sun_Exposed_Lower_leg	ENSG00000036054	TBC1D23	Protein coding	NO	462.382	557	0.092474	0.0349555	8.92018e-06	5.66688	0.000911221
chr13_102864126_102864166	CA	BIVM-ERCC5;ERCC5	intronic	Brain_Cerebellar_Hemisphere	ENSG00000250878	METTL21EP	Protein coding	NO	15.894	166	-0.103853	0.113671	8.92027e-06	4.77628	0.00249936
chr6_32155563_32155618	GT	PPT2-EGFL8	ncRNA_intronic	Skin_Sun_Exposed_Lower_leg	ENSG00000204356	NELFE	Protein coding	NO	196.553	557	0.033856	0.0349544	8.92298e-06	5.66866	0.00091136
