## Supplementary Tables for "A phenome-wide association study of tandem repeat variation in 168,554 individuals from the UK Biobank" (part 34 of 82)

### Sheet: Table S8_Gtex eQTLs (continued)
Supplementary Table 8. Results of expression QTL analysis in the GTEx cohort.
chr11_112261450_112261482	GT	PLET1;LOC100132686	upstream;downstream	Colon_Sigmoid	ENSG00000197580	BCO2	Protein coding	NO	45.357	310	0.031981	0.0621434	8.92445e-06	5.46816	0.00183804
chr19_51629271_51629305	AC	SIGLEC5	intronic	Heart_Left_Ventricle	ENSG00000254415	SIGLEC14	Protein coding	NO	16.289	350	0.132507	0.055191	8.9255e-06	4.80708	0.00189181
chr6_29735181_29735207	CA	HLA-F-AS1	ncRNA_intronic	Brain_Cerebellum	ENSG00000181126	HLA-V	transcribed_unprocessed_pseudogene	NO	57.04	195	-0.202389	0.0974068	8.9258e-06	4.84554	0.0018292
chr4_14641714_14641793	GT	LINC00504	ncRNA_intronic	Brain_Anterior_cingulate_cortex_BA24	ENSG00000137449	CPEB2	Protein coding	NO	360.728	141	0.029995	0.132757	8.92666e-06	4.60905	0.00513829
chr7_74636978_74637006	TTTA	GTF2IRD1;GTF2I	intergenic	Stomach	ENSG00000263001	GTF2I	Protein coding	NO	13.239	286	-0.07735	0.0672213	8.92726e-06	5.43631	0.00294332
chr2_61421774_61421798	AC	USP34	intronic	Lung	ENSG00000237651	C2orf74	Protein coding	NO	259.595	466	-0.185438	0.0416694	8.92934e-06	5.83982	0.00138614
chr10_68427650_68427680	AC	DNA2	intronic	Brain_Hypothalamus	ENSG00000122912	SLC25A16	Protein coding	NO	53.099	160	0.067601	0.117724	8.93007e-06	4.75382	0.00505726
chr14_44874500_44874548	AC	LINC02302;C14orf28	intergenic	Adipose_Subcutaneous	ENSG00000258998	LINC02302	lncRNA	NO	91.695	530	-0.107705	0.0367069	8.93166e-06	5.53841	0.00102582
chr5_140589662_140589704	AC	SLC35A4;CD14	intergenic	Cells_Cultured_fibroblasts	ENSG00000213523	SRA1	Protein coding	NO	32.006	427	0.064808	0.0454082	8.93193e-06	4.94154	0.000943582
chr5_73606716_73606742	GT	UTP15;ARHGEF28	intergenic	Small_Intestine_Terminal_Ileum	ENSG00000164338	UTP15	Protein coding	NO	34.24	172	0.065398	0.109864	8.93199e-06	4.99369	0.00506459
chr7_66366539_66366579	GT	TPST1;LINC00174	intergenic	Brain_Spinal_cord_cervical_c-1	ENSG00000243335	KCTD7	Protein coding	NO	262.322	120	-0.041541	0.154543	8.93275e-06	4.66778	0.00651015
chr1_204557904_204557931	TAA	MDM4	UTR3	Esophagus_Mucosa	ENSG00000133056	PIK3C2B	Protein coding	NO	63.1125	447	0.135224	0.0434097	8.9328e-06	5.40445	0.0011079
chr22_41844033_41844065	AC	SREBF2	intronic	Skin_Not_Sun_Exposed_Suprapubic	ENSG00000183066	WBP2NL	Protein coding	NO	154.676	508	0.063806	0.038273	8.93288e-06	5.69176	0.00104302
chr12_126349886_126349946	ATTTT	LINC02359;LINC02825	intergenic	Thyroid	ENSG00000255595	.	lncRNA	NO	9.386	534	0.053419	0.036435	8.93354e-06	5.81746	0.000817863
chr3_48152915_48152937	AC	MAP4;CDC25A	intergenic	Esophagus_Mucosa	ENSG00000047849	MAP4	Protein coding	NO	63.654	449	0.131772	0.0432184	8.93526e-06	5.40594	0.0011079
chr12_16193780_16193844	GA	SLC15A5	intronic	Heart_Left_Ventricle	ENSG00000008394	MGST1	Protein coding	NO	153.33	349	0.01435	0.05534	8.93547e-06	4.81245	0.00189317
chr1_207865574_207865622	GT	MIR29B2CHG;CD34	intergenic	Prostate	ENSG00000284237	LINC02767	lncRNA	NO	93.694	199	0.069534	0.095512	8.93597e-06	5.89206	0.00454634
chr1_160111638_160111685	TTTA	IGSF8;ATP1A2	intergenic	Nerve_Tibial	ENSG00000143318	CASQ1	Protein coding	NO	78.9135	488	0.111293	0.0398165	8.93602e-06	5.76708	0.000852361
chr15_82209316_82209352	AC	EFL1	intronic	Esophagus_Mucosa	ENSG00000140598	EFL1	Protein coding	YES	6.329	449	-0.028279	0.043218	8.93624e-06	5.40653	0.0011079
chr7_67184594_67184718	TTATG	TYW1	intronic	Brain_Cerebellum	ENSG00000198874	TYW1	Protein coding	YES	117.518	200	-0.063123	0.0950514	8.93675e-06	4.85149	0.00183075
chr4_186211664_186211696	AC	CYP4V2	UTR3	Adipose_Visceral_Omentum	ENSG00000164344	KLKB1	Protein coding	NO	14.758	459	-0.05892	0.0422913	8.93681e-06	5.54675	0.00135035
chr1_234532214_234532263	AC	LINC01354	upstream	Adipose_Visceral_Omentum	ENSG00000231768	LINC01354	lncRNA	YES	0.4355	459	-0.060487	0.0422909	8.93762e-06	5.54725	0.00135035
chr15_72340841_72340873	CA	HEXA	downstream	Muscle_Skeletal	ENSG00000213614	HEXA	Protein coding	YES	4.947	655	0.042299	0.0297787	8.93837e-06	4.77402	0.000897034
chr1_151941389_151941438	AC	THEM4;S100A10	intergenic	Esophagus_Muscularis	ENSG00000159445	THEM4	Protein coding	NO	31.7765	417	-0.118159	0.0464743	8.93907e-06	5.36491	0.00114106
chr9_97237763_97237796	TTTA	ANKRD18CP	ncRNA_intronic	Esophagus_Muscularis	ENSG00000197816	CCDC180	Protein coding	NO	69.5245	416	0.053644	0.0465837	8.93969e-06	5.36528	0.00114106
chr5_170331246_170331284	AC	LINC01366	upstream	Artery_Coronary	ENSG00000235172	LINC01366	lncRNA	YES	0.099	195	0.089942	0.0973911	8.9415e-06	4.67644	0.00413113
chr22_42008091_42008171	CTTTC	WBP2NL	intronic	Whole_Blood	ENSG00000205702	CYP2D7	Protein coding	NO	133.793	616	0.025992	0.0316401	8.94251e-06	4.69103	0.000930759
chr19_36745179_36745197	TG	ZNF850	UTR3	Nerve_Tibial	ENSG00000189042	ZNF567	Protein coding	NO	32.706	488	-0.191071	0.0398137	8.94268e-06	5.77137	0.00085287
chr2_202634994_202635017	CGG	FAM117B	UTR5	Skin_Not_Sun_Exposed_Suprapubic	ENSG00000144426	NBEAL1	Protein coding	NO	379.603	508	0.090144	0.038269	8.9427e-06	5.69802	0.00104398
chr4_75966267_75966313	AC	SDAD1	intronic	Heart_Atrial_Appendage	ENSG00000138750	NUP54	Protein coding	NO	152.147	364	0.077562	0.0531014	8.94342e-06	5.19775	0.00161371
chr18_80177025_80177052	AC	PARD6G-AS1	ncRNA_intronic	Pancreas	ENSG00000261126	RBFADN	lncRNA	NO	109.782	275	-0.181346	0.0698258	8.9436e-06	5.08611	0.00217914
chr22_42969043_42969071	TCCA	PACSIN2	intronic	Skin_Sun_Exposed_Lower_leg	ENSG00000100271	TTLL1	Protein coding	NO	106.529	557	-0.077918	0.0349463	8.94484e-06	5.68255	0.000913447
chr10_73212845_73212859	TC	FAM149B1	intronic	Thyroid	ENSG00000272630	.	lncRNA	NO	111.555	534	0.075895	0.0364296	8.94769e-06	5.82667	0.000819043
chr7_150350119_150350149	TA	RARRES2;REPIN1	intergenic	Stomach	ENSG00000127399	LRRC61	Protein coding	NO	26.779	77	-0.077548	0.232567	8.94771e-06	5.44876	0.00294846
chr19_21377512_21377534	CA	ZNF738	UTR3	Brain_Frontal_Cortex_BA9	ENSG00000213976	.	unprocessed_pseudogene	NO	5.342	165	-0.302113	0.114296	8.94826e-06	4.68278	0.00383835
chr6_43080954_43080977	AC	PTK7	intronic	Artery_Tibial	ENSG00000044090	CUL7	Protein coding	NO	27.0225	532	-0.060715	0.0365637	8.95014e-06	5.23221	0.000908528
chr3_33087579_33087630	CA	GLB1	intronic	Whole_Blood	ENSG00000170275	CRTAP	Protein coding	NO	26.4095	616	-0.033691	0.0316366	8.95275e-06	4.6964	0.000931455
chr20_13785298_13785323	GCGGGGCG	NDUFAF5	intronic	Spleen	ENSG00000101247	NDUFAF5	Protein coding	YES	0.2225	205	0.335811	0.0928009	8.95359e-06	5.70353	0.0028905
chr2_210459737_210459773	AAAC	LANCL1-AS1	ncRNA_intronic	Esophagus_Muscularis	ENSG00000115365	LANCL1	Protein coding	NO	16.95	417	-0.07169	0.0464671	8.95362e-06	5.37364	0.0011426
chr14_66961900_66961948	TA	GPHN	intronic	Colon_Transverse	ENSG00000100554	ATP6V1D	Protein coding	NO	375.852	98	-0.024954	0.186571	8.95422e-06	5.69951	0.00213066
chr6_42910026_42910075	GT	C6orf226;PTCRA	intergenic	Esophagus_Muscularis	ENSG00000221821	C6orf226	Protein coding	NO	19.2295	417	0.081029	0.0464661	8.95566e-06	5.37487	0.00114262
chr6_26533744_26533766	TG	HCG11;HMGN4	intergenic	Pituitary	ENSG00000182952	HMGN4	Protein coding	NO	4.611	221	-0.074309	0.0863049	8.95715e-06	5.95756	0.00242572
chr1_2207909_2207955	GT	FAAP20	intronic	Skin_Not_Sun_Exposed_Suprapubic	ENSG00000182873	PRKCZ-AS1	lncRNA	NO	23.543	508	-0.02523	0.0382628	8.95808e-06	5.70782	0.00104558
chr7_35752293_35752339	TC	LOC100506725;SEPTIN7-DT	intergenic	Spleen	ENSG00000271122	HERPUD2-AS1	lncRNA	NO	57.102	205	-0.105129	0.0927963	8.95839e-06	5.70658	0.0028905
chr17_15786092_15786128	AC	MEIS3P1	upstream	Skin_Sun_Exposed_Lower_leg	ENSG00000179277	MEIS3P1	processed_pseudogene	YES	0.508	554	-0.047464	0.035128	8.9584e-06	5.69117	0.000914537
chr17_38276800_38276838	AC	NPEPPSP1;MRPL45	intergenic	Whole_Blood	ENSG00000274512	TBC1D3L	Protein coding	NO	287.759	616	0.063151	0.031634	8.96072e-06	4.70058	0.000932099
chr1_109501054_109501070	AC	CYB561D1	downstream	Liver	ENSG00000181754	AMIGO1	Protein coding	NO	8.665	195	0.093663	0.0973712	8.96133e-06	4.30562	0.00402771
chr17_46241046_46241094	AAAAT	KANSL1;ARL17B	intergenic	Spleen	ENSG00000214401	KANSL1-AS1	lncRNA	NO	45.012	205	0.143177	0.0927931	8.96176e-06	5.70873	0.0028905
chr10_100462690_100462710	TG	WNT8B	upstream	Artery_Tibial	ENSG00000166135	HIF1AN	Protein coding	NO	66.372	532	0.051245	0.0365591	8.96187e-06	5.23907	0.000909561
chr3_157177026_157177048	TC	CCNL1;VEPH1	intergenic	Esophagus_Gastroesophageal_Junction	ENSG00000244515	KRT18P34	processed_pseudogene	NO	13.105	322	0.377988	0.0598561	8.96359e-06	5.41862	0.00172843
chr19_57622958_57622996	AC	ZNF134	UTR3	Skin_Sun_Exposed_Lower_leg	ENSG00000152439	ZNF773	Protein coding	NO	118.088	557	0.069597	0.0349392	8.96408e-06	5.69477	0.00091497
chr6_32719658_32719718	GT	HLA-DQB1;HLA-DQA2	intergenic	Adipose_Subcutaneous	ENSG00000232629	HLA-DQB2	Protein coding	NO	43.778	530	-0.038223	0.0366941	8.96447e-06	5.55875	0.0010294
chr1_86400628_86400646	AT	ODF2L;CLCA2	intergenic	Colon_Sigmoid	ENSG00000122417	ODF2L	Protein coding	NO	4.295	94	-0.046192	0.193857	8.9659e-06	5.49356	0.00184595
chr12_63532784_63532826	AC	AVPR1A;DPY19L2	intergenic	Artery_Aorta	ENSG00000177990	DPY19L2	Protein coding	NO	36.664	346	0.045777	0.0557914	8.96649e-06	5.37845	0.00145442
chr4_102784029_102784055	GT	LOC102723704	ncRNA_intronic	Heart_Left_Ventricle	ENSG00000164039	BDH2	Protein coding	NO	315.766	350	0.057524	0.0551671	8.9667e-06	4.82927	0.0018983
chr5_83093014_83093042	AC	XRCC4	intronic	Cells_Cultured_fibroblasts	ENSG00000249664	.	lncRNA	NO	79.919	426	0.093108	0.0454961	8.96685e-06	4.96085	0.000946909
chr18_51196767_51196793	CCG	MEX3C	exonic	Nerve_Tibial	ENSG00000176624	MEX3C	Protein coding	YES	0.021	488	0.056462	0.0398029	8.96833e-06	5.78793	0.000855064
chr3_40462029_40462059	CTG	RPL14	exonic	Adipose_Subcutaneous	ENSG00000223797	ENTPD3-AS1	lncRNA	NO	8.715	530	-0.055787	0.0366917	8.97077e-06	5.56266	0.00102993
chr22_43181999_43182046	AAGGCCCGGAAGCAGA	TTLL12	intronic	Testis	ENSG00000100304	TTLL12	Protein coding	YES	5.1115	296	-0.155599	0.0649765	8.97234e-06	7.57106	0.00153416
chr6_116681111_116681145	CCG	KPNA5	upstream	Whole_Blood	ENSG00000188820	CALHM6	Protein coding	NO	218.661	616	0.163784	0.03163	8.9724e-06	4.70671	0.00093313
chr12_120530583_120530615	AAAT	COQ5;RNF10	intergenic	Brain_Cerebellar_Hemisphere	ENSG00000167272	POP5	Protein coding	NO	49.026	166	-0.090919	0.11361	8.97266e-06	4.80433	0.00251273
chr8_17875481_17875616	TCTT	FGL1	intronic	Adipose_Subcutaneous	ENSG00000078674	PCM1	Protein coding	NO	47.2935	530	0.006676	0.0366905	8.97376e-06	5.56451	0.00103008
chr2_239911680_239911698	GT	LOC150935;MIR4786	intergenic	Whole_Blood	ENSG00000130414	NDUFA10	Protein coding	NO	64.896	616	-0.043667	0.0316294	8.9742e-06	4.70765	0.000933132
chr12_126349886_126349946	ATTTT	LINC02359;LINC02825	intergenic	Pancreas	ENSG00000255853	.	processed_pseudogene	NO	161.795	275	-0.075532	0.0698032	8.97475e-06	5.10382	0.00218486
chr7_65462935_65462967	TG	ZNF92;LOC101929322	intergenic	Brain_Anterior_cingulate_cortex_BA24	ENSG00000164669	INTS4P1	transcribed_unprocessed_pseudogene	NO	321.71	141	0.107692	0.13269	8.97682e-06	4.63495	0.00515688
chr17_45895048_45895090	GT	MAPT-AS1	ncRNA_intronic	Cells_Cultured_fibroblasts	ENSG00000262539	.	processed_pseudogene	NO	365.537	427	0.204294	0.0453865	8.97719e-06	4.96658	0.00094782
chr6_32665096_32665139	GCCCCC	HLA-DQB1	intronic	Brain_Anterior_cingulate_cortex_BA24	ENSG00000237541	HLA-DQA2	Protein coding	NO	76.2735	141	0.355278	0.132687	8.97892e-06	4.63603	0.00515688
chr14_22557892_22557922	AC	LINC02332	upstream	Whole_Blood	ENSG00000129562	DAD1	Protein coding	NO	17.182	616	-0.021352	0.0316278	8.97911e-06	4.71022	0.000933457
chr17_36182338_36182354	GT	TBC1D3B;CCL3L1	intergenic	Skin_Not_Sun_Exposed_Suprapubic	ENSG00000276085	CCL3L3	Protein coding	NO	14.111	494	0.286739	0.0393217	8.98022e-06	5.72193	0.00104797
chr10_50653727_50653767	GT	SGMS1-AS1;ASAH2B	intergenic	Adipose_Subcutaneous	ENSG00000226200	SGMS1-AS1	lncRNA	NO	28.784	530	0.054128	0.0366874	8.9818e-06	5.5695	0.00103082
chr19_49286263_49286297	AG	TRPM4;SLC6A16	intergenic	Spleen	ENSG00000104901	DKKL1	Protein coding	NO	75.503	205	-0.103356	0.0927731	8.98267e-06	5.72205	0.00289446
chr4_184731883_184731909	TG	CENPU	intronic	Brain_Cortex	ENSG00000164306	PRIMPOL	Protein coding	NO	37.603	199	-0.067527	0.0954658	8.98296e-06	4.75085	0.00253244
chr7_37821160_37821178	TA	GPR141;NME8	intergenic	Whole_Blood	ENSG00000283444	GPR141BP	unitary_pseudogene	NO	25.111	609	-0.180853	0.0319856	8.98296e-06	4.71225	0.000933673
chr9_109318150_109318180	GT	EPB41L4B	intronic	Spleen	ENSG00000095203	EPB41L4B	Protein coding	YES	2.799	205	-0.140527	0.0927727	8.98313e-06	5.72235	0.00289446
chr11_134121821_134121852	CA	JAM3	intronic	Adipose_Subcutaneous	ENSG00000166086	JAM3	Protein coding	YES	4.5025	530	-0.052363	0.0366867	8.98359e-06	5.5706	0.00103083
chr17_2183745_2183791	AC	SMG6	intronic	Pancreas	ENSG00000167720	SRR	Protein coding	NO	119.615	275	-0.045441	0.0697964	8.98406e-06	5.10912	0.00218619
chr18_57527636_57527675	CA	ONECUT2;FECH	intergenic	Vagina	ENSG00000134440	NARS1	Protein coding	NO	78.2065	121	-0.091727	0.153264	8.98602e-06	4.92978	0.0110782
chr2_99479779_99479803	AAT	REV1	intronic	Whole_Blood	ENSG00000144182	LIPT1	Protein coding	NO	324.71	615	0.131777	0.0316756	8.98811e-06	4.71495	0.000934023
chr3_47164012_47164042	GCG	SETD2	UTR5	Colon_Transverse	ENSG00000181555	SETD2	Protein coding	YES	0.086	323	-0.094038	0.0596595	8.98847e-06	5.72131	0.00213801
chr17_38276800_38276838	AC	NPEPPSP1;MRPL45	intergenic	Adipose_Subcutaneous	ENSG00000274512	TBC1D3L	Protein coding	NO	287.759	530	0.077324	0.0366843	8.98972e-06	5.57441	0.00103134
chr1_11310525_11310606	CCCTGCCCCTTCCCACCT	UBIAD1;DISP3	intergenic	Nerve_Tibial	ENSG00000171819	ANGPTL7	Protein coding	NO	116.939	488	-0.076694	0.0397937	8.99013e-06	5.802	0.000856982
chr1_197038701_197038729	TAAA	F13B	downstream	Nerve_Tibial	ENSG00000116785	CFHR3	Protein coding	NO	248.955	466	0.138158	0.0416422	8.99111e-06	5.80263	0.000856982
chr6_34354394_34354428	AC	NUDT3;RPS10-NUDT3	intronic	Cells_Cultured_fibroblasts	ENSG00000124614	RPS10	Protein coding	NO	71.169	427	0.029753	0.0453791	8.99262e-06	4.97511	0.000949268
chr1_151057696_151057738	AC	CDC42SE1	intronic	Skin_Sun_Exposed_Lower_leg	ENSG00000197622	CDC42SE1	Protein coding	YES	1.857	557	0.041424	0.0349285	8.99271e-06	5.71296	0.000917745
chr16_46742447_46742492	AC	MYLK3	intronic	Brain_Cortex	ENSG00000261173	DNAJA2-DT	lncRNA	NO	231.32	199	0.076096	0.0954559	8.99315e-06	4.75624	0.00253396
chr4_48080662_48080704	CA	TXK	intronic	Esophagus_Muscularis	ENSG00000198515	CNGA1	Protein coding	NO	64.002	417	0.088214	0.0464478	8.99321e-06	5.3974	0.00114716
chr20_45833148_45833213	AGAA	SNX21	upstream	Muscle_Skeletal	ENSG00000101457	DNTTIP1	Protein coding	NO	30.1835	655	0.035468	0.0297612	8.99384e-06	4.80364	0.000902432
chr1_246774160_246774204	GT	SCCPDH;LINC01341	intergenic	Heart_Left_Ventricle	ENSG00000223519	KIF28P	transcribed_unitary_pseudogene	NO	8.99	350	0.142266	0.0551512	8.99429e-06	4.84413	0.00190339
chr2_61421774_61421798	AC	USP34	intronic	Nerve_Tibial	ENSG00000173209	AHSA2P	transcribed_unitary_pseudogene	NO	236.26	488	0.155353	0.0397919	8.99431e-06	5.80469	0.000857161
chr1_178096464_178096486	TG	RASAL2	intronic	Thyroid	ENSG00000224687	RASAL2-AS1	lncRNA	NO	2.491	534	-0.142502	0.0364112	8.99536e-06	5.85772	0.000823149
chr11_8477139_8477182	AC	STK33	intronic	Adipose_Visceral_Omentum	ENSG00000166436	TRIM66	Protein coding	NO	142.124	459	-0.132331	0.0422651	8.99546e-06	5.58315	0.00135876
chr8_118912686_118912716	TG	SAMD12-AS1;TNFRSF11B	intergenic	Artery_Tibial	ENSG00000184374	COLEC10	Protein coding	NO	82.751	532	0.073324	0.0365457	8.99659e-06	5.25937	0.000912609
chr2_43638248_43638288	AC	PLEKHH2	intronic	Testis	ENSG00000223658	C1GALT1C1L	Protein coding	NO	38.161	296	-0.050957	0.064959	8.99817e-06	7.59285	0.00153795
chr1_171682579_171682625	CCTTT	MYOC;VAMP4	intergenic	Brain_Cerebellar_Hemisphere	ENSG00000117533	VAMP4	Protein coding	NO	59.458	166	0.024815	0.11358	8.99855e-06	4.81819	0.00251866
chr6_87276852_87276874	GT	ZNF292;GJB7	intergenic	Whole_Blood	ENSG00000188994	ZNF292	Protein coding	NO	43.436	616	0.031949	0.0316212	8.99886e-06	4.72059	0.000934955
chr11_65444263_65444321	TG	NEAT1	ncRNA_exonic	Colon_Sigmoid	ENSG00000173327	MAP3K11	Protein coding	NO	162.104	310	0.037775	0.0620942	9.0001e-06	5.51452	0.00185237
chr19_12830838_12830862	GT	RTBDN	intronic	Muscle_Skeletal	ENSG00000167815	PRDX2	Protein coding	NO	29.05	655	0.058713	0.0297591	9.00028e-06	4.80709	0.000902909
chr7_76486846_76486887	GCT	DTX2	intronic	Adrenal_Gland	ENSG00000188372	ZP3	Protein coding	NO	46.9685	203	0.091329	0.0936361	9.0011e-06	4.58772	0.00317269
chr1_998743_998784	GCGGAGCGGAGGGC	HES4	downstream	Skin_Not_Sun_Exposed_Suprapubic	ENSG00000237330	RNF223	Protein coding	NO	75.5425	507	-0.039477	0.0383196	9.00123e-06	5.73531	0.00105023
chr2_112778193_112778233	GT	IL1A	intronic	Skin_Sun_Exposed_Lower_leg	ENSG00000115008	IL1A	Protein coding	YES	6.28	557	0.100451	0.0349253	9.00149e-06	5.71854	0.000918493
chr19_37303911_37303938	CA	LOC284412;ZNF875	intergenic	Uterus	ENSG00000267470	ZNF571-AS1	lncRNA	NO	244.989	109	0.37749	0.168959	9.00213e-06	4.81834	0.0108034
chr8_22685425_22685445	CG	BIN3;EGR3	intergenic	Esophagus_Mucosa	ENSG00000147439	BIN3	Protein coding	NO	16.287	449	-0.047745	0.0431874	9.0032e-06	5.44705	0.00111574
chr2_25807986_25808022	AC	ASXL2	intronic	Nerve_Tibial	ENSG00000084731	KIF3C	Protein coding	NO	143.915	488	-0.027872	0.0397879	9.00394e-06	5.81091	0.000857952
chr1_120471324_120471370	AC	PDE4DIPP2	ncRNA_intronic	Small_Intestine_Terminal_Ileum	ENSG00000226067	LINC00623	lncRNA	NO	441.837	172	0.114892	0.109783	9.00421e-06	5.03406	0.00509521
chr4_55544165_55544199	AC	CLOCK	intronic	Heart_Left_Ventricle	ENSG00000134851	TMEM165	Protein coding	NO	121.068	350	0.065357	0.0551454	9.00432e-06	4.84953	0.00190476
chr20_32683245_32683291	AC	C20orf203;COMMD7	intergenic	Adipose_Visceral_Omentum	ENSG00000198547	C20orf203	Protein coding	NO	9.327	459	-0.032579	0.0422608	9.00513e-06	5.58915	0.00135989
chr15_82211549_82211619	AC	EFL1	intronic	Artery_Tibial	ENSG00000276710	CSPG4P10	transcribed_unprocessed_pseudogene	NO	247.888	531	0.008748	0.0366094	9.00729e-06	5.26562	0.000913249
chr6_43336930_43336948	AT	ZNF318	UTR3	Artery_Tibial	ENSG00000124587	PEX6	Protein coding	NO	357.758	532	-0.125526	0.0365414	9.00758e-06	5.2658	0.000913249
chr17_82494058_82494092	AG	NARF;FOXK2	intergenic	Skin_Not_Sun_Exposed_Suprapubic	ENSG00000141562	NARF	Protein coding	NO	9.267	508	-0.030741	0.0382425	9.00822e-06	5.73977	0.00105085
chr4_186889153_186889249	CGCCTTCCTGCCACTCCTCC	FAT1;LINC02374	intergenic	Adipose_Subcutaneous	ENSG00000272218	.	lncRNA	NO	3.351	530	0.147914	0.0366771	9.00832e-06	5.58594	0.00103329
chr10_79563644_79563664	AC	SFTPA2;SFTPA1	intergenic	Brain_Hypothalamus	ENSG00000244733	.	lncRNA	NO	97.237	160	0.224372	0.117629	9.00958e-06	4.79615	0.00509687
chr6_31077612_31077636	GA	HCG22;C6orf15	intergenic	Esophagus_Gastroesophageal_Junction	ENSG00000277402	MIR6891	miRNA	NO	277.692	322	0.053395	0.059827	9.01016e-06	5.44677	0.0017363
chr6_31652320_31652360	AC	BAG6	UTR5	Nerve_Tibial	ENSG00000204525	HLA-C	Protein coding	NO	380.21	488	-0.062023	0.0397852	9.01032e-06	5.81503	0.000858433
chr2_30504081_30504099	GT	LCLAT1	intronic	Brain_Cortex	ENSG00000172954	LCLAT1	Protein coding	YES	56.687	199	-0.236467	0.0954391	9.01034e-06	4.76534	0.00253745
chr3_156764391_156764421	TTTTG	LINC00886	ncRNA_intronic	Cells_Cultured_fibroblasts	ENSG00000197980	LEKR1	Protein coding	NO	61.075	427	0.123496	0.0453702	9.01133e-06	4.98546	0.000951062
chr1_39876528_39876559	TATC	TRIT1	intronic	Brain_Anterior_cingulate_cortex_BA24	ENSG00000043514	TRIT1	Protein coding	YES	6.8815	141	-0.167182	0.132643	9.0119e-06	4.65306	0.00517007
chr6_123491132_123491160	GAAG	TRDN	intronic	Esophagus_Muscularis	ENSG00000188580	NKAIN2	Protein coding	NO	312.719	417	-0.07187	0.0464386	9.01193e-06	5.40864	0.00114931
chr16_11966977_11967017	ATTT	TNFRSF17	intronic	Skin_Sun_Exposed_Lower_leg	ENSG00000171490	RSL1D1	Protein coding	NO	115.417	557	-0.06804	0.0349213	9.01243e-06	5.72549	0.000919392
chr7_141913566_141913620	AC	PRSS37;OR9A4	intergenic	Muscle_Skeletal	ENSG00000270157	.	lncRNA	NO	249.747	654	-0.035033	0.0298003	9.01251e-06	4.81362	0.000903796
chr18_61744505_61744559	TG	CDH20;LINC01544	intergenic	Adipose_Visceral_Omentum	ENSG00000176641	RNF152	Protein coding	NO	144.322	459	-0.030965	0.0422574	9.01278e-06	5.5939	0.00136072
chr9_90812741_90812779	TG	SYK	intronic	Skin_Sun_Exposed_Lower_leg	ENSG00000165025	SYK	Protein coding	YES	10.798	557	-0.033929	0.034921	9.01319e-06	5.72597	0.000919392
chr9_120714264_120714288	CGG	MEGF9	exonic	Pancreas	ENSG00000106780	MEGF9	Protein coding	YES	0.194	266	-0.196244	0.0720697	9.01421e-06	5.12626	0.00219258
chr19_17349122_17349154	TTTC	GTPBP3;PLVAP	intergenic	Thyroid	ENSG00000127220	ABHD8	Protein coding	NO	38.902	534	0.007422	0.0364038	9.01435e-06	5.87008	0.000824681
chr5_103244142_103244182	AC	PPIP5K2;MACIR	intergenic	Brain_Cerebellar_Hemisphere	ENSG00000175749	EIF3KP1	processed_pseudogene	NO	211.786	166	-0.252636	0.113558	9.0176e-06	4.82839	0.00252267
chr8_23415504_23415540	GT	LOXL2;ENTPD4	intergenic	Whole_Blood	ENSG00000197217	ENTPD4	Protein coding	NO	19.216	616	0.029343	0.0316143	9.0192e-06	4.73126	0.000936883
chr7_100574632_100574648	CA	ZASP;LRCH4	UTR5;UTR3	Breast_Mammary_Tissue	ENSG00000106336	FBXO24	Protein coding	NO	9.342	377	-0.050235	0.0512654	9.01922e-06	5.83223	0.00185268
chr19_38033673_38033704	TG	SIPA1L3	intronic	Heart_Left_Ventricle	ENSG00000105738	SIPA1L3	Protein coding	YES	54.0675	350	0.102499	0.0551367	9.01932e-06	4.85761	0.00190719
chr15_67542729_67542758	CCG	MAP2K5	UTR5	Brain_Frontal_Cortex_BA9	ENSG00000137764	MAP2K5	Protein coding	YES	0.0405	164	0.047599	0.114878	9.0194e-06	4.72002	0.00386253
chr2_94626548_94626588	GT	LOC100509620;FAM95A	intergenic	Brain_Hippocampus	ENSG00000223564	CYP4F32P	transcribed_unprocessed_pseudogene	NO	133.711	156	0.082171	0.120488	9.02027e-06	4.68209	0.00527938
chr2_120301189_120301227	AAC	RALB;INHBB	intergenic	Brain_Cerebellum	ENSG00000115109	EPB41L5	Protein coding	NO	140.641	202	-0.157946	0.0940626	9.02183e-06	4.89767	0.00184748
chr3_49464586_49464638	AAAT	NICN1;DAG1	intergenic	Esophagus_Gastroesophageal_Junction	ENSG00000173540	GMPPB	Protein coding	NO	259.254	315	-0.148433	0.0611177	9.02201e-06	5.45393	0.00173798
chr20_38528345_38528389	TTTA	RALGAPB	intronic	Cells_Cultured_fibroblasts	ENSG00000124143	ARHGAP40	Protein coding	NO	73.442	421	0.180671	0.0459999	9.02272e-06	4.99177	0.000951733
chr2_43808964_43809000	AC	DYNC2LI1	intronic	Cells_Cultured_fibroblasts	ENSG00000152527	PLEKHH2	Protein coding	NO	63.083	427	-0.125473	0.0453647	9.02286e-06	4.99184	0.000951733
chr5_116212496_116212522	TG	COMMD10	intronic	Pancreas	ENSG00000239528	RPS14P8	processed_pseudogene	NO	350.053	275	0.089894	0.0697683	9.02289e-06	5.1312	0.00219376
chr1_202187007_202187042	CCTCGCT	PTPRVP	ncRNA_exonic	Breast_Mammary_Tissue	ENSG00000243323	PTPRVP	transcribed_unitary_pseudogene	YES	0.1695	377	0.083931	0.051263	9.0238e-06	5.83519	0.00185303
chr1_47191385_47191435	TG	PDZK1IP1;TAL1	intergenic	Whole_Blood	ENSG00000162366	PDZK1IP1	Protein coding	NO	0.366	616	-0.050787	0.0316127	9.02422e-06	4.73389	0.000937218
chr16_84197184_84197206	TG	LOC654780;ADAD2	upstream;downstream	Esophagus_Gastroesophageal_Junction	ENSG00000250685	.	lncRNA	NO	0.142	322	0.054458	0.059818	9.02463e-06	5.45552	0.00173798
chr4_42555085_42555198	TATC	ATP8A1	intronic	Artery_Tibial	ENSG00000124406	ATP8A1	Protein coding	YES	1.0935	532	-0.023277	0.0365346	9.02523e-06	5.27612	0.000914722
chr3_185251608_185251638	TG	EHHADH	intronic	Brain_Nucleus_accumbens_basal_ganglia	ENSG00000156931	VPS8	Protein coding	NO	269.205	192	0.2884	0.0987691	9.0254e-06	4.76266	0.00305887
chr6_113659556_113659590	CA	LINC02541;MARCKS	intergenic	Muscle_Skeletal	ENSG00000230943	LINC02541	lncRNA	NO	9.483	655	-0.089619	0.0297512	9.02544e-06	4.82053	0.000904923
chr6_31077612_31077636	GA	HCG22;C6orf15	intergenic	Adipose_Subcutaneous	ENSG00000277402	MIR6891	miRNA	NO	277.692	530	0.041659	0.0366703	9.02595e-06	5.59687	0.00103468
chr5_153946868_153946915	AC	LINC01861;FAM114A2	intergenic	Adipose_Visceral_Omentum	ENSG00000037749	MFAP3	Protein coding	NO	92.0675	459	-0.059661	0.0422513	9.02642e-06	5.60236	0.00136224
chr4_16129692_16129720	CA	PROM1;TAPT1	intergenic	Adipose_Subcutaneous	ENSG00000263327	TAPT1-AS1	lncRNA	NO	96.979	530	-0.024626	0.0366701	9.02645e-06	5.59718	0.00103468
chr17_45592099_45592127	AAAT	LRRC37A4P;MAPK8IP1P2	intergenic	Brain_Cerebellar_Hemisphere	ENSG00000236234	.	lncRNA	NO	139.269	164	0.368847	0.11487	9.02686e-06	4.83335	0.00252394
chr4_102888054_102888082	TG	CISD2	UTR3	Adipose_Subcutaneous	ENSG00000230069	LRRC37A15P	processed_pseudogene	NO	157.347	530	0.198179	0.0366699	9.02687e-06	5.59744	0.00103468
chr21_46353715_46353752	GT	PCNT	intronic	Stomach	ENSG00000160284	SPATC1L	Protein coding	NO	169.257	286	0.10425	0.0671512	9.02734e-06	5.49725	0.00297149
chr15_56179761_56179813	AC	RFX7	intronic	Muscle_Skeletal	ENSG00000181827	RFX7	Protein coding	YES	10.099	655	-0.031866	0.0297504	9.02801e-06	4.82189	0.00090501
chr21_42704433_42704469	AC	PDE9A	intronic	Nerve_Tibial	ENSG00000160191	PDE9A	Protein coding	YES	18.254	488	0.038128	0.0397778	9.02808e-06	5.82649	0.000859998
chr1_52318370_52318414	TG	ZFYVE9	intronic	Brain_Cortex	ENSG00000169213	RAB3B	Protein coding	NO	327.692	199	0.048408	0.0954192	9.03067e-06	4.77609	0.00254182
chr19_44635348_44635374	TC	IGSF23	intronic	Heart_Atrial_Appendage	ENSG00000279095	.	TEC	NO	28.77	364	-0.190948	0.0530528	9.03081e-06	5.24854	0.00162846
chr14_91881120_91881154	AC	FBLN5	intronic	Artery_Tibial	ENSG00000165929	TC2N	Protein coding	NO	13.601	532	-0.053041	0.0365324	9.0309e-06	5.27943	0.000915138
chr2_113830773_113830815	AC	ACTR3-AS1	downstream	Colon_Transverse	ENSG00000236397	DDX11L2	unprocessed_pseudogene	NO	229.533	328	0.071846	0.0587445	9.03093e-06	5.74834	0.00214731
chr1_15544151_15544185	AC	DNAJC16	intronic	Prostate	ENSG00000132906	CASP9	Protein coding	NO	17.634	199	0.03133	0.0954175	9.03247e-06	5.95569	0.00458836
chr6_25932367_25932411	AAAG	SLC17A2;TRIM38	intergenic	Testis	ENSG00000124564	SLC17A3	Protein coding	NO	50.103	296	0.041368	0.0649357	9.03271e-06	7.622	0.00154323
chr7_30526568_30526594	TG	GGCT;GARS1-DT	intergenic	Brain_Cerebellum	ENSG00000006625	GGCT	Protein coding	NO	21.74	202	-0.262739	0.0940507	9.03426e-06	4.90442	0.00184863
chr1_153816059_153816101	AC	GATAD2B	intronic	Skin_Not_Sun_Exposed_Suprapubic	ENSG00000143570	SLC39A1	Protein coding	NO	147.059	508	0.024993	0.0382316	9.03511e-06	5.7569	0.00105361
chr11_415207_415249	GT	SIGIRR	intronic	Nerve_Tibial	ENSG00000185187	SIGIRR	Protein coding	YES	0.224	488	0.037449	0.0397748	9.03522e-06	5.83109	0.000860424
chr17_30041183_30041233	AAGG	EFCAB5	intronic	Cells_Cultured_fibroblasts	ENSG00000141298	SSH2	Protein coding	NO	110.932	427	-0.053109	0.0453575	9.03781e-06	5.00012	0.000953129
chr1_167938260_167938270	TG	DCAF6	intronic	Testis	ENSG00000143199	ADCY10	Protein coding	NO	24.05	296	-0.089187	0.064932	9.03813e-06	7.62657	0.00154384
chr17_18305486_18305509	CG	TOP3A	intronic	Pancreas	ENSG00000273018	FAM106A	lncRNA	NO	217.798	275	-0.138148	0.0697561	9.03971e-06	5.14076	0.00219691
chr1_1653825_1653863	AC	CDK11B	intronic	Artery_Coronary	ENSG00000227775	.	transcribed_processed_pseudogene	NO	70.668	195	-0.145336	0.0972927	9.04025e-06	4.72808	0.00417307
chr6_135099716_135099768	GT	HBS1L;MYB	intergenic	Whole_Blood	ENSG00000118514	ALDH8A1	Protein coding	NO	149.627	616	0.046918	0.0316071	9.04078e-06	4.74258	0.000938752
chr14_103924453_103924485	CA	ATP5MPL;TDRD9	intergenic	Testis	ENSG00000156411	ATP5MJ	Protein coding	NO	2.903	296	0.116827	0.0649293	9.04214e-06	7.62996	0.00154421
chr12_75444329_75444373	CA	GLIPR1L2;GLIPR1	intergenic	Pituitary	ENSG00000257497	GLIPR1-AS1	lncRNA	NO	45.469	230	0.109509	0.0829633	9.04291e-06	6.0146	0.00244794
chr4_52718072_52718090	AT	DANCR	ncRNA_intronic	Adrenal_Gland	ENSG00000109189	USP46	Protein coding	NO	58.78	203	0.124779	0.0935947	9.0443e-06	4.60974	0.00318572
chr11_77589744_77589795	CGCCTCCC	AQP11	UTR5	Heart_Atrial_Appendage	ENSG00000178301	AQP11	Protein coding	YES	0.1835	364	0.183954	0.0530452	9.04449e-06	5.25649	0.00163043
chr7_67184594_67184718	TTATG	TYW1	intronic	Vagina	ENSG00000273448	.	lncRNA	NO	148.391	120	-0.067294	0.154368	9.04737e-06	4.96344	0.0111288
chr12_2120656_2120696	TG	CACNA1C	intronic	Skin_Sun_Exposed_Lower_leg	ENSG00000151067	CACNA1C	Protein coding	YES	5.452	557	0.048217	0.0349081	9.04819e-06	5.74821	0.000922814
chr22_22263578_22263606	GT	VPREB1;BMS1P20	intergenic	Uterus	ENSG00000274422	.	lncRNA	NO	23.628	109	0.130292	0.168882	9.04866e-06	4.84324	0.010835
chr12_51246604_51246638	TG	DAZAP2	UTR3	Testis	ENSG00000278126	.	lncRNA	NO	44.04	296	0.128788	0.064924	9.05001e-06	7.63659	0.00154524
chr6_56934560_56934588	TA	DST	intronic	Esophagus_Gastroesophageal_Junction	ENSG00000151917	BEND6	Protein coding	NO	20.533	107	-0.056192	0.171817	9.05017e-06	5.47096	0.00174234
chr10_79636206_79636238	AG	LINC02679	ncRNA_intronic	Pituitary	ENSG00000225484	NUTM2B-AS1	lncRNA	NO	130.102	230	-0.09304	0.0829563	9.05121e-06	6.02012	0.0024492
chr1_45326473_45326505	GT	HPDL	upstream	Heart_Atrial_Appendage	ENSG00000132781	MUTYH	Protein coding	NO	5.594	364	0.045706	0.0530412	9.05161e-06	5.26063	0.0016307
chr20_56416528_56416558	GT	CASS4	intronic	Ovary	ENSG00000101138	CSTF1	Protein coding	NO	23.848	147	0.225666	0.127449	9.05437e-06	4.86221	0.00591509
chr11_115223973_115224012	AG	CADM1	intronic	Thyroid	ENSG00000182985	CADM1	Protein coding	YES	5.8485	534	-0.025721	0.0363883	9.05486e-06	5.89646	0.000828271
chr11_65664328_65664378	TGTAT	RELA;KAT5	intergenic	Nerve_Tibial	ENSG00000214659	KRT8P26	processed_pseudogene	NO	62.586	488	0.216115	0.0397665	9.05495e-06	5.84383	0.000862176
chr17_3593081_3593137	GT	TRPV1	intronic	Artery_Aorta	ENSG00000040531	CTNS	Protein coding	NO	43.35	346	0.047925	0.0557393	9.05581e-06	5.43203	0.00146851
chr3_8576197_8576234	AC	LMCD1;SSUH2	intergenic	Adipose_Visceral_Omentum	ENSG00000071282	LMCD1	Protein coding	NO	74.3275	459	0.042701	0.0422381	9.05623e-06	5.62087	0.00136628
chr6_35272469_35272511	TG	ZNF76	intronic	Colon_Sigmoid	ENSG00000198755	RPL10A	Protein coding	NO	195.911	310	0.028758	0.0620577	9.05652e-06	5.54909	0.00186336
chr12_52143913_52143959	TG	OR7E47P;KRT80	intergenic	Thyroid	ENSG00000257989	.	lncRNA	NO	39.639	534	0.052401	0.0363875	9.05695e-06	5.89782	0.000828345
chr1_16326014_16326048	TG	FBXO42	intronic	Brain_Cerebellar_Hemisphere	ENSG00000233929	MT1XP1	processed_pseudogene	NO	84.633	166	0.056719	0.113512	9.05829e-06	4.85018	0.00253141
chr17_38944191_38944234	TG	FBXO47	intronic	Nerve_Tibial	ENSG00000263874	LASP1NB	Protein coding	NO	19.0445	488	-0.041126	0.0397643	9.06037e-06	5.84733	0.000862565
chr20_3799484_3799526	TG	CDC25B	intronic	Brain_Cerebellum	ENSG00000101224	CDC25B	Protein coding	YES	1.566	202	0.040689	0.0940227	9.06342e-06	4.92025	0.0018539
chr10_45951381_45951420	AC	PARGP1;PARGP1-AGAP4	ncRNA_intronic	Nerve_Tibial	ENSG00000279058	AGAP14P	unprocessed_pseudogene	NO	385.824	487	-0.044774	0.0398427	9.06519e-06	5.85044	0.000862897
chr22_40727442_40727472	GA	MCHR1;SLC25A17	intergenic	Whole_Blood	ENSG00000196236	XPNPEP3	Protein coding	NO	129.62	616	0.036465	0.0315987	9.06609e-06	4.75585	0.000941194
chr19_9851429_9851467	GT	PIN1;OLFM2	intergenic	Thyroid	ENSG00000174652	ZNF266	Protein coding	NO	415.875	534	-0.063414	0.036384	9.06626e-06	5.90388	0.00082908
chr19_54437000_54437024	TG	TTYH1	downstream	Small_Intestine_Terminal_Ileum	ENSG00000267838	.	lncRNA	NO	2.532	172	-0.118442	0.109714	9.06661e-06	5.06895	0.00512533
chr20_35321252_35321284	TG	UQCC1	intronic	Esophagus_Mucosa	ENSG00000126001	CEP250	Protein coding	NO	133.896	449	-0.042021	0.0431585	9.06687e-06	5.48556	0.00112317
chr3_101573112_101573138	AC	PCNP	upstream	Adipose_Visceral_Omentum	ENSG00000256628	ZBTB11-AS1	lncRNA	NO	103.299	459	-0.044205	0.042233	9.06773e-06	5.628	0.00136768
chr5_69218470_69218498	TG	MRPS36	intronic	Adipose_Subcutaneous	ENSG00000183323	CCDC125	Protein coding	NO	102.096	530	-0.060505	0.036654	9.06821e-06	5.62308	0.00103881
chr10_47554110_47554146	AAAT	BMS1P2;BMS1P2-AGAP9	upstream	Brain_Cerebellar_Hemisphere	ENSG00000264717	NPY4R2	Protein coding	NO	364.534	160	0.217458	0.117558	9.06917e-06	4.85601	0.00253313
chr9_97237763_97237796	TTTA	ANKRD18CP	ncRNA_intronic	Brain_Hippocampus	ENSG00000228376	GAS2L1P2	transcribed_processed_pseudogene	NO	155.834	156	0.093013	0.120429	9.06957e-06	4.70768	0.00529827
chr20_45742354_45742398	TG	SPINT4;WFDC3	intergenic	Colon_Sigmoid	ENSG00000182931	WFDC10B	Protein coding	NO	37.357	310	-0.071802	0.0620492	9.06983e-06	5.55724	0.00186547
chr9_136737612_136737632	ATATT	LCN10	downstream	Muscle_Skeletal	ENSG00000204001	LCN8	Protein coding	NO	19.433	191	-0.308105	0.0992206	9.07056e-06	4.84462	0.000909105
chr1_156661555_156661591	GT	BCAN;NES	intergenic	Liver	ENSG00000272068	BCAN-AS1	lncRNA	NO	20.569	195	0.194878	0.0972625	9.07071e-06	4.35817	0.00407306
chr17_46737572_46737604	GT	NSF	intronic	Vagina	ENSG00000260075	NSFP1	unprocessed_pseudogene	NO	364.733	121	0.321098	0.153132	9.07286e-06	4.97743	0.0111352
chr16_75442631_75442657	TA	TMEM170A	downstream	Colon_Transverse	ENSG00000261783	.	lncRNA	NO	61.384	105	-0.075018	0.174817	9.07373e-06	5.77558	0.00215587
chr19_37303911_37303938	CA	LOC284412;ZNF875	intergenic	Brain_Hippocampus	ENSG00000198453	ZNF568	Protein coding	NO	312.872	157	0.29384	0.119692	9.07435e-06	4.71016	0.00529827
chr6_41179884_41179934	AC	TREM2;TREML2	intergenic	Brain_Spinal_cord_cervical_c-1	ENSG00000124596	OARD1	Protein coding	NO	82.122	120	-0.072601	0.154327	9.07453e-06	4.74187	0.00659747
chr4_67371413_67371468	TG	MIR1269A;LOC101927237	intergenic	Skin_Sun_Exposed_Lower_leg	ENSG00000250075	.	lncRNA	NO	49.6135	556	0.072167	0.03496	9.07551e-06	5.76556	0.000925154
chr19_33342160_33342202	TG	CEBPA-DT;CEBPG	intergenic	Artery_Tibial	ENSG00000124299	PEPD	Protein coding	NO	46.939	532	-0.03638	0.0365149	9.07651e-06	5.30609	0.0009196
chr22_42499305_42499343	AC	NFAM1;SERHL	intergenic	Stomach	ENSG00000172250	SERHL	transcribed_unitary_pseudogene	NO	1.229	286	0.172712	0.0671163	9.07761e-06	5.52787	0.00298642
chr10_22647308_22647340	TG	PIP4K2A	intronic	Brain_Spinal_cord_cervical_c-1	ENSG00000150867	PIP4K2A	Protein coding	YES	37.607	120	0.100963	0.154322	9.0778e-06	4.74358	0.00659747
chr15_82652115_82652143	TTTA	CPEB1-AS1	ncRNA_intronic	Cells_Cultured_fibroblasts	ENSG00000103723	AP3B2	Protein coding	NO	13.735	426	0.132291	0.0454432	9.0778e-06	5.02224	0.000957164
chr11_73142811_73142871	GT	FCHSD2	upstream	Brain_Hypothalamus	ENSG00000214530	STARD10	Protein coding	NO	348.794	160	-0.015105	0.117548	9.0779e-06	4.83252	0.00513006
chr6_30099075_30099135	AAAG	RNF39;TRIM31	intergenic	Lung	ENSG00000239257	RPL23AP1	transcribed_processed_pseudogene	NO	371.966	466	-0.058383	0.0416042	9.07791e-06	5.93699	0.0014082
chr16_571038_571108	GT	PIGQ	intronic	Adrenal_Gland	ENSG00000127578	WFIKKN1	Protein coding	NO	58.166	203	-0.027388	0.0935624	9.07816e-06	4.62699	0.00319326
chr10_88679260_88679302	TAT	LIPF	downstream	Adipose_Visceral_Omentum	ENSG00000204020	LIPN	Protein coding	NO	80.701	136	0.067482	0.137162	9.07903e-06	5.63502	0.00136905
chr7_76426874_76426908	CA	ZP3	intronic	Small_Intestine_Terminal_Ileum	ENSG00000214243	.	processed_pseudogene	NO	224.006	172	-0.066208	0.1097	9.07905e-06	5.07591	0.00512718
chr15_66432959_66433001	GT	MAP2K1	intronic	Adipose_Subcutaneous	ENSG00000174446	SNAPC5	Protein coding	NO	64.758	530	0.046408	0.0366498	9.07918e-06	5.62988	0.00103973
chr12_54063132_54063166	CA	FLJ12825	ncRNA_intronic	Adipose_Subcutaneous	ENSG00000248265	FLJ12825	lncRNA	YES	4.895	530	0.091286	0.0366496	9.07958e-06	5.63013	0.00103973
chr9_93028197_93028237	AC	FGD3	intronic	Nerve_Tibial	ENSG00000127084	FGD3	Protein coding	YES	1.657	488	-0.039256	0.0397559	9.08045e-06	5.86029	0.000864222
chr9_34162987_34163031	ATTT	DCAF12;UBAP1	intergenic	Artery_Coronary	ENSG00000164978	NUDT2	Protein coding	NO	166.497	195	-0.342624	0.0972525	9.08082e-06	4.74931	0.0041881
chr8_11492272_11492320	GT	FAM167A;BLK	intergenic	Artery_Tibial	ENSG00000255310	.	lncRNA	NO	382.57	532	0.081255	0.036513	9.08156e-06	5.30904	0.000919952
chr13_51871785_51871843	AC	CCDC70;ATP7B	intergenic	Stomach	ENSG00000253710	ALG11	Protein coding	NO	140.577	286	0.078883	0.0671127	9.08287e-06	5.53107	0.00298654
chr17_54982594_54982626	TG	STXBP4	intronic	Adrenal_Gland	ENSG00000141198	TOM1L1	Protein coding	NO	43.686	203	0.086516	0.0935579	9.08293e-06	4.62942	0.00319326
chr11_101052269_101052319	TG	PGR	intronic	Adrenal_Gland	ENSG00000082175	PGR	Protein coding	YES	0.824	203	0.066317	0.0935564	9.0845e-06	4.63022	0.00319326
chr1_201734420_201734532	AAG	IPO9-AS1	ncRNA_intronic	Esophagus_Mucosa	ENSG00000134369	NAV1	Protein coding	NO	4.841	449	-0.030161	0.0431504	9.08485e-06	5.49644	0.00112517
chr12_56021688_56021730	TG	LOC105369781	ncRNA_intronic	Pituitary	ENSG00000139531	SUOX	Protein coding	NO	19.495	230	-0.152725	0.0829272	9.08538e-06	6.04285	0.0024574
chr21_28908148_28908163	GTT	N6AMT1;LTN1	intergenic	Adipose_Visceral_Omentum	ENSG00000176054	RPL23P2	processed_pseudogene	NO	89.8775	459	-0.157112	0.0422249	9.08603e-06	5.63936	0.00136947
chr17_31226318_31226358	AC	NF1	intronic	Adipose_Visceral_Omentum	ENSG00000196712	NF1	Protein coding	YES	1.255	459	0.026938	0.0422239	9.08837e-06	5.64082	0.00136947
chr2_113923318_113923350	TTTG	ACTR3	intronic	Adipose_Visceral_Omentum	ENSG00000146556	WASH2P	transcribed_unprocessed_pseudogene	NO	334.784	459	0.15708	0.0422239	9.08842e-06	5.64084	0.00136947
chr12_9454269_9454305	GT	LOC408186	ncRNA_intronic	Brain_Cerebellum	ENSG00000260423	LINC02367	lncRNA	NO	78.652	202	-0.245872	0.0939985	9.08875e-06	4.934	0.00185768
chr2_95384169_95384205	AC	KCNIP3	UTR3	Pituitary	ENSG00000144026	ZNF514	Protein coding	NO	218.519	230	0.166755	0.0829242	9.08891e-06	6.0452	0.0024574
chr1_153934796_153934847	CTG	DENND4B	exonic	Esophagus_Muscularis	ENSG00000198837	DENND4B	Protein coding	YES	1.5565	417	-0.059398	0.0464012	9.08905e-06	5.45492	0.00115889
chr12_93484979_93485028	AT	MRPL42	intronic	Artery_Tibial	ENSG00000198015	MRPL42	Protein coding	YES	15.7435	158	0.010266	0.118952	9.08992e-06	5.31393	0.00092064
chr16_28863893_28863918	GCC	SH2B1	UTR5	Colon_Transverse	ENSG00000197165	SULT1A2	Protein coding	NO	266.856	328	-0.058927	0.0587068	9.09273e-06	5.78768	0.00215958
chr12_112335143_112335165	AC	HECTD4	intronic	Testis	ENSG00000089022	MAPKAPK5	Protein coding	NO	445.921	296	-0.042648	0.0648948	9.0935e-06	7.6733	0.00155204
chr7_128683452_128683484	TTTA	FAM71F2	UTR3	Thyroid	ENSG00000205085	GARIN1A	Protein coding	NO	0.427	532	-0.127106	0.0365082	9.0941e-06	5.92201	0.000831393
chr10_79474234_79474268	AG	ZCCHC24;LOC729815	intergenic	Skin_Sun_Exposed_Lower_leg	ENSG00000244733	.	lncRNA	NO	186.64	557	-0.093004	0.0348912	9.09438e-06	5.77755	0.00092693
chr6_115882465_115882539	GT	LINC02534;FRK	intergenic	Nerve_Tibial	ENSG00000178425	NT5DC1	Protein coding	NO	218.349	488	0.037055	0.0397499	9.09485e-06	5.86958	0.000865337
chr2_30504081_30504099	GT	LCLAT1	intronic	Stomach	ENSG00000278908	.	TEC	NO	173.672	286	0.128353	0.0671031	9.0967e-06	5.53949	0.00298947
chr19_14774674_14774689	CTTT	ADGRE2	intronic	Artery_Tibial	ENSG00000127507	ADGRE2	Protein coding	YES	1.9245	531	-0.005301	0.0365749	9.09699e-06	5.31807	0.000921196
chr12_52926936_52926972	TGAA	KRT8	intronic	Spleen	ENSG00000170421	KRT8	Protein coding	YES	0.485	205	-0.333982	0.092664	9.09786e-06	5.79543	0.00292994
chr22_42396483_42396501	TA	NFAM1	intronic	Skin_Not_Sun_Exposed_Suprapubic	ENSG00000235568	NFAM1	Protein coding	YES	35.87	508	0.143307	0.0382062	9.09856e-06	5.79733	0.00106062
chr10_47558529_47558570	TG	BMS1P2;CTSLP2	intergenic	Skin_Sun_Exposed_Lower_leg	ENSG00000215065	DUSP8P1	processed_pseudogene	NO	5.7065	557	-0.110853	0.0348894	9.09928e-06	5.78066	0.00092728
chr7_30526568_30526594	TG	GGCT;GARS1-DT	intergenic	Adipose_Subcutaneous	ENSG00000226874	TRPC6P10	processed_pseudogene	NO	17.472	530	-0.198179	0.0366418	9.09997e-06	5.64277	0.00104187
chr3_49984586_49984680	CATCG	RBM6	intronic	Brain_Hypothalamus	ENSG00000164068	RNF123	Protein coding	NO	264.074	160	-0.054611	0.11752	9.10131e-06	4.84498	0.00513239
chr17_59129358_59129396	AC	SKA2	intronic	Thyroid	ENSG00000108395	TRIM37	Protein coding	NO	22.456	534	-0.075046	0.0363703	9.10205e-06	5.92719	0.000832003
chr3_40462029_40462059	CTG	RPL14	exonic	Esophagus_Mucosa	ENSG00000223797	ENTPD3-AS1	lncRNA	NO	8.715	449	-0.06841	0.0431413	9.10502e-06	5.50865	0.00112744
chr10_73774694_73774714	CA	FUT11	intronic	Skin_Not_Sun_Exposed_Suprapubic	ENSG00000279088	.	TEC	NO	30.388	508	0.129232	0.0382034	9.10558e-06	5.8018	0.00106124
chr13_49293525_49293547	GT	CDADC1	downstream	Whole_Blood	ENSG00000275202	.	lncRNA	NO	316.669	616	0.063156	0.0315855	9.10598e-06	4.77678	0.000944774
chr3_49790227_49790264	CA	CDHR4	downstream	Brain_Frontal_Cortex_BA9	ENSG00000004534	RBM6	Protein coding	NO	149.762	165	0.064703	0.114109	9.11024e-06	4.76755	0.00388554
chr7_141979529_141979567	AG	TAS2R38;MGAM	intergenic	Esophagus_Mucosa	ENSG00000270157	.	lncRNA	NO	315.702	449	0.041972	0.0431388	9.1107e-06	5.51208	0.00112791
chr16_20691751_20691805	TG	ACSM1	intronic	Esophagus_Gastroesophageal_Junction	ENSG00000196678	ERI2	Protein coding	NO	108.411	322	-0.032677	0.0597644	9.11098e-06	5.50771	0.00175349
chr17_44819659_44819703	AAAT	GJC1	intronic	Adipose_Subcutaneous	ENSG00000161692	DBF4B	Protein coding	NO	86.022	528	-0.10923	0.0367742	9.11156e-06	5.64996	0.00104301
chr2_238278086_238278102	TC	PER2	intronic	Testis	ENSG00000204104	TRAF3IP1	Protein coding	NO	42.347	296	-0.064211	0.0648827	9.11165e-06	7.68861	0.00155451
chr12_6446776_6446800	CA	CD27-AS1	ncRNA_intronic	Pituitary	ENSG00000139192	TAPBPL	Protein coding	NO	4.902	230	0.244963	0.0829038	9.11307e-06	6.06127	0.00246193
chr2_127496550_127496584	AC	IWS1	intronic	Skin_Not_Sun_Exposed_Suprapubic	ENSG00000144230	GPR17	Protein coding	NO	149.297	508	0.059438	0.0382	9.114e-06	5.80717	0.00106203
chr4_146214459_146214491	GT	REELD1	upstream	Brain_Cerebellum	ENSG00000279845	.	TEC	NO	33.624	202	0.127051	0.093973	9.11548e-06	4.94851	0.00186244
chr14_72881294_72881349	TGT	DPF3	intronic	Skin_Sun_Exposed_Lower_leg	ENSG00000100767	PAPLN	Protein coding	NO	356.175	557	-0.079205	0.0348831	9.11645e-06	5.79157	0.000928881
chr9_15882992_15883019	CCTT	CCDC171	intronic	Muscle_Skeletal	ENSG00000164989	CCDC171	Protein coding	YES	4.7895	655	0.021912	0.029722	9.11858e-06	4.87027	0.000913575
chr17_18943341_18943368	TTG	PRPSAP2;SLC5A10	intergenic	Spleen	ENSG00000171928	TVP23B	Protein coding	NO	147.548	205	-0.173006	0.0926437	9.11954e-06	5.80924	0.00293544
chr17_35089282_35089292	CCCCG	RAD51L3-RFFL	ncRNA_intronic	Cells_Cultured_fibroblasts	ENSG00000005156	LIG3	Protein coding	NO	86.453	412	-0.009699	0.0469391	9.11999e-06	5.04558	0.000961063
chr9_115822_115888	TA	FOXD4	downstream	Esophagus_Gastroesophageal_Junction	ENSG00000181404	WASHC1	Protein coding	NO	41.99	107	0.055794	0.171699	9.12042e-06	5.51342	0.00175475
chr19_15957549_15957589	AC	OR10H4;LINC00661	intergenic	Artery_Aorta	ENSG00000171903	CYP4F11	Protein coding	NO	22.702	346	-0.036841	0.0557017	9.12085e-06	5.47104	0.00147866
chr22_41545583_41545603	TTTG	POLR3H	upstream	Pituitary	ENSG00000100412	ACO2	Protein coding	NO	22.239	230	0.222285	0.0828968	9.12129e-06	6.06673	0.00246315
chr5_103007192_103007222	AC	PAM	intronic	Lung	ENSG00000175749	EIF3KP1	processed_pseudogene	NO	25.169	466	0.09615	0.0415853	9.12134e-06	5.9654	0.00141461
chr1_46914365_46914409	GT	CYP4Z2P;CYP4A11	intergenic	Adipose_Subcutaneous	ENSG00000225154	TUBAP9	processed_pseudogene	NO	161.592	530	0.068237	0.0366335	9.12147e-06	5.65611	0.00104395
chr1_161034450_161034500	ATAA	F11R;TSTD1	intergenic	Adipose_Visceral_Omentum	ENSG00000215845	TSTD1	Protein coding	NO	3.832	459	0.132141	0.0422092	9.12159e-06	5.66143	0.00137413
RFC1	AARRG	RFC1	intronic	Artery_Tibial	ENSG00000157796	WDR19	Protein coding	NO	70.1805	531	-0.003684	0.0365654	9.12174e-06	5.33253	0.000923382
chr2_113923318_113923350	TTTG	ACTR3	intronic	Cells_EBV-transformed_lymphocytes	ENSG00000228857	ACTR3-AS1	lncRNA	NO	32.314	137	-0.378703	0.136157	9.12196e-06	4.46755	0.00664814
chr7_74712487_74712537	GT	LOC101926943	ncRNA_intronic	Esophagus_Muscularis	ENSG00000123965	PMS2P5	unprocessed_pseudogene	NO	181.604	417	0.094428	0.0463853	9.12198e-06	5.47468	0.00116285
chr15_80955616_80955638	GT	CEMIP;MESD	intergenic	Brain_Caudate_basal_ganglia	ENSG00000117899	MESD	Protein coding	NO	23.186	184	-0.148227	0.10279	9.12198e-06	4.78592	0.00309969
chr17_61397904_61397923	GC	TBX2-AS1	ncRNA_intronic	Muscle_Skeletal	ENSG00000267280	TBX2-AS1	lncRNA	YES	1.4565	655	0.095263	0.0297205	9.12343e-06	4.87286	0.00091389
chr6_29679886_29679913	AAAC	ZFP57	intronic	Skin_Not_Sun_Exposed_Suprapubic	ENSG00000214922	HLA-F-AS1	lncRNA	NO	58.5445	508	-0.16658	0.0381961	9.12381e-06	5.81342	0.00106298
chr6_33409705_33409753	TG	KIFC1	UTR3	Brain_Nucleus_accumbens_basal_ganglia	ENSG00000224557	HLA-DPB2	transcribed_unprocessed_pseudogene	NO	297.213	192	-0.075475	0.0986698	9.12459e-06	4.815	0.0030905
chr7_65739231_65739275	GA	LOC441242	ncRNA_intronic	Adipose_Visceral_Omentum	ENSG00000228409	CCT6P1	transcribed_unprocessed_pseudogene	NO	11.889	459	0.019124	0.0422076	9.12522e-06	5.66369	0.00137435
chr10_73390693_73390719	AT	ANXA7	intronic	Colon_Transverse	ENSG00000213551	DNAJC9	Protein coding	NO	143.451	105	-0.097329	0.174729	9.12563e-06	5.80862	0.00216578
chr6_31291376_31291422	GT	HLA-C;LINC02571	intergenic	Lung	ENSG00000240053	LY6G5B	Protein coding	NO	378.577	466	-0.015588	0.0415833	9.12604e-06	5.96846	0.00141468
chr2_134648304_134648348	CTCTT	TMEM163	intronic	Lung	ENSG00000082258	CCNT2	Protein coding	NO	269.909	466	-0.039728	0.0415832	9.12617e-06	5.96855	0.00141468
chr9_75088216_75088241	GGGGC	NMRK1;OSTF1	upstream	Vagina	ENSG00000106733	NMRK1	Protein coding	NO	0.0115	121	-0.278678	0.153051	9.12704e-06	5.00715	0.0111767
chr18_54044214_54044244	AAAAC	LINC01919;MBD2	intergenic	Testis	ENSG00000101751	POLI	Protein coding	NO	225.288	296	-0.124595	0.0648722	9.1274e-06	7.7019	0.00155688
chr21_44047532_44047566	TG	TRAPPC10	intronic	Brain_Cortex	ENSG00000160221	GATD3	Protein coding	NO	86.061	199	0.108513	0.0953252	9.12773e-06	4.82742	0.00256778
chr15_75353224_75353250	AC	NEIL1	intronic	Esophagus_Mucosa	ENSG00000177971	IMP3	Protein coding	NO	286.987	449	0.051584	0.0431308	9.12853e-06	5.52287	0.00112988
chr14_64463227_64463259	AC	ZBTB25	intronic	Adipose_Subcutaneous	ENSG00000259116	HSPA2-AS1	lncRNA	NO	76.378	530	-0.046908	0.0366308	9.12877e-06	5.66063	0.00104459
chr2_87089773_87089829	CA	ANAPC1P2;MIR4771-1	intergenic	Stomach	ENSG00000231259	ANAPC1P2	unprocessed_pseudogene	NO	36.809	286	0.103392	0.0670806	9.12925e-06	5.55931	0.00299855
chr10_80444804_80444820	CA	PRXL2A;TSPAN14	intergenic	Liver	ENSG00000133665	DYDC2	Protein coding	NO	88.031	195	-0.128563	0.0972034	9.13071e-06	4.387	0.00409617
chr7_43664103_43664131	AG	COA1	intronic	Adipose_Visceral_Omentum	ENSG00000164543	STK17A	Protein coding	NO	41.828	459	0.020099	0.0422049	9.1315e-06	5.66758	0.00137496
chr22_22263578_22263606	GT	VPREB1;BMS1P20	intergenic	Brain_Putamen_basal_ganglia	ENSG00000211643	IGLV5-52	IG_V_gene	NO	55.135	163	0.134413	0.11542	9.13267e-06	4.62458	0.00392052
chr2_99479779_99479803	AAT	REV1	intronic	Skin_Not_Sun_Exposed_Suprapubic	ENSG00000135945	REV1	Protein coding	YES	10.182	506	-0.101797	0.0383408	9.13406e-06	5.81995	0.00106398
chr15_67930456_67930484	TC	RNU6-9;PIAS1	intergenic	Esophagus_Mucosa	ENSG00000260657	.	lncRNA	NO	337.823	449	0.071414	0.0431281	9.13453e-06	5.5265	0.00113039
chr12_50211793_50211813	AC	LIMA1	intronic	Colon_Transverse	ENSG00000272368	.	lncRNA	NO	99.549	328	-0.157275	0.0586812	9.13496e-06	5.81456	0.00216719
chr16_66604126_66604140	GC	CMTM3	UTR5	Artery_Coronary	ENSG00000261656	BEAN1-AS1	lncRNA	NO	122.903	195	-0.169523	0.0971989	9.13528e-06	4.77779	0.00420933
chr17_6624536_6624570	CA	KIAA0753	intronic	Skin_Sun_Exposed_Lower_leg	ENSG00000129235	TXNDC17	Protein coding	NO	16.432	557	-0.039605	0.0348761	9.13569e-06	5.80379	0.000930554
chr1_109615620_109615640	AAAAG	GNAT2	intronic	Testis	ENSG00000181754	AMIGO1	Protein coding	NO	105.892	296	-0.132431	0.0648666	9.13575e-06	7.70895	0.00155799
chr2_113830773_113830815	AC	ACTR3-AS1	downstream	Skin_Sun_Exposed_Lower_leg	ENSG00000225398	PGM5P4	unprocessed_pseudogene	NO	288.857	557	0.045225	0.034876	9.1358e-06	5.80387	0.000930554
chr4_152114502_152114528	GT	LINC02273;FBXW7	intergenic	Nerve_Tibial	ENSG00000245954	LINC02273	lncRNA	NO	13.697	488	0.209036	0.0397329	9.13594e-06	5.8961	0.000869118
chr10_49709945_49710022	TG	C10orf53	UTR3	Lung	ENSG00000204152	TIMM23B	Protein coding	NO	232.065	466	0.013245	0.041579	9.13596e-06	5.97496	0.00141587
chr15_90661518_90661540	AG	CRTC3-AS1;LINC01585	ncRNA_intronic	Testis	ENSG00000259212	.	lncRNA	NO	65.082	296	-0.169811	0.0648648	9.13844e-06	7.71121	0.00155814
chr20_31579882_31579910	GT	HM13-AS1;ID1	intergenic	Breast_Mammary_Tissue	ENSG00000180383	DEFB124	Protein coding	NO	103.139	377	0.112254	0.0512017	9.13873e-06	5.9095	0.00187544
chr19_57270827_57270857	TG	ZNF460-AS1	ncRNA_intronic	Brain_Cerebellar_Hemisphere	ENSG00000105146	AURKC	Protein coding	NO	38.224	166	-0.057666	0.113419	9.13986e-06	4.89386	0.00255154
chr2_134849963_134849999	AC	ACMSD	intronic	Skin_Not_Sun_Exposed_Suprapubic	ENSG00000082258	CCNT2	Protein coding	NO	68.254	508	-0.065879	0.0381894	9.14056e-06	5.82409	0.00106454
chr2_108798816_108798853	AC	CCDC138	intronic	Heart_Atrial_Appendage	ENSG00000135968	GCC2	Protein coding	NO	300.611	364	0.056669	0.0529921	9.14086e-06	5.3125	0.00164525
chr22_42037128_42037165	TG	WBP2NL;NAGA	intergenic	Ovary	ENSG00000205702	CYP2D7	Protein coding	NO	104.778	147	-0.134144	0.127338	9.1423e-06	4.90943	0.00596528
chr5_132505971_132506005	TC	IRF1;IL5	intergenic	Cells_Cultured_fibroblasts	ENSG00000197375	SLC22A5	Protein coding	NO	112.754	427	0.031683	0.0453079	9.14282e-06	5.05821	0.000962919
chr19_19249045_19249086	TG	NCAN	intronic	Artery_Coronary	ENSG00000187664	HAPLN4	Protein coding	NO	12.6175	195	-0.134754	0.0971914	9.14294e-06	4.7818	0.00420933
chr19_17109032_17109080	TTTA	MYO9B	intronic	Cells_EBV-transformed_lymphocytes	ENSG00000131351	HAUS8	Protein coding	NO	33.431	131	-0.092143	0.142009	9.14374e-06	4.47822	0.00665412
chr1_247852884_247852959	AC	OR11L1;TRIM58	intergenic	Testis	ENSG00000230576	OR6R1P	unprocessed_pseudogene	NO	18.6335	296	0.034937	0.0648612	9.14382e-06	7.71576	0.00155874
chr11_77589744_77589795	CGCCTCCC	AQP11	UTR5	Skin_Sun_Exposed_Lower_leg	ENSG00000255449	.	lncRNA	NO	280.322	557	0.19916	0.034873	9.14427e-06	5.80925	0.000931118
chr19_48296311_48296388	AAAT	CCDC114	downstream	Brain_Hypothalamus	ENSG00000105479	ODAD1	Protein coding	NO	7.0515	160	-0.07638	0.117469	9.14524e-06	4.86837	0.00514988
chr20_38528345_38528389	TTTA	RALGAPB	intronic	Brain_Frontal_Cortex_BA9	ENSG00000196756	SNHG17	lncRNA	NO	92.958	161	0.258807	0.116772	9.14579e-06	4.78616	0.00389752
chr1_89042931_89043029	CTCTTCTCTCCTTCT	GBP3;GBP1	intergenic	Adipose_Visceral_Omentum	ENSG00000213516	RBMXL1	Protein coding	NO	50.02	459	-0.111866	0.0421985	9.14617e-06	5.67669	0.00137683
chr22_41545583_41545603	TTTG	POLR3H	upstream	Esophagus_Gastroesophageal_Junction	ENSG00000100417	PMM1	Protein coding	NO	35.096	322	-0.126503	0.0597425	9.14658e-06	5.52924	0.00175922
chr4_105087429_105087457	TG	CXXC4-AS1;TET2	intergenic	Breast_Mammary_Tissue	ENSG00000138777	PPA2	Protein coding	NO	312.193	376	0.046304	0.051331	9.14672e-06	5.91467	0.00187648
chr19_48747925_48747974	AC	FUT1	downstream	Brain_Cerebellum	ENSG00000182264	IZUMO1	Protein coding	NO	1.0405	202	0.150462	0.0939428	9.14724e-06	4.96575	0.00186823
chr7_74650001_74650031	TA	GTF2IRD1;GTF2I	intergenic	Colon_Transverse	ENSG00000263001	GTF2I	Protein coding	NO	0.215	105	-0.05425	0.174692	9.14791e-06	5.8228	0.00216945
chr19_9565669_9565720	AAATA	ZNF121	UTR3	Lung	ENSG00000174652	ZNF266	Protein coding	NO	130.121	456	-0.066139	0.0424705	9.14862e-06	5.98323	0.00141749
chr3_52724232_52724262	AC	NEK4	intronic	Adipose_Subcutaneous	ENSG00000163938	GNL3	Protein coding	NO	31.077	530	-0.018533	0.0366229	9.14941e-06	5.67343	0.00104656
chr5_127008880_127008932	ATTT	MARCHF3	intronic	Brain_Hypothalamus	ENSG00000164241	C5orf63	Protein coding	NO	50.011	159	0.069664	0.118166	9.15167e-06	4.87179	0.00514988
chr15_84498441_84498501	CA	GOLGA6L4	intronic	Skin_Sun_Exposed_Lower_leg	ENSG00000197696	NMB	Protein coding	NO	159.728	551	0.014104	0.0352446	9.15238e-06	5.8144	0.000931795
chr8_12950537_12950561	TTTC	TRMT9B	intronic	Esophagus_Gastroesophageal_Junction	ENSG00000251468	.	unprocessed_pseudogene	NO	7.838	322	0.086552	0.0597387	9.15274e-06	5.53296	0.00175985
chr16_23697176_23697215	TAA	ERN2	intronic	Esophagus_Mucosa	ENSG00000166847	DCTN5	Protein coding	NO	30.7275	127	-0.201229	0.146207	9.15315e-06	5.53777	0.00113234
chr11_78143317_78143359	AC	KCTD21-AS1	ncRNA_intronic	Muscle_Skeletal	ENSG00000151365	THRSP	Protein coding	NO	79.477	655	-0.031665	0.0297112	9.15331e-06	4.88882	0.000916711
chr10_13298922_13298966	AAT	PHYH	intronic	Colon_Transverse	ENSG00000107537	PHYH	Protein coding	YES	0.605	105	0.070767	0.174682	9.15351e-06	5.82636	0.00216997
chr17_34248270_34248306	CA	LINC01989;CCL2	intergenic	Heart_Atrial_Appendage	ENSG00000181374	CCL13	Protein coding	NO	108.192	364	0.10744	0.0529848	9.15426e-06	5.32029	0.00164715
chr2_24394949_24394981	GT	ITSN2;NCOA1	intergenic	Brain_Putamen_basal_ganglia	ENSG00000232642	.	lncRNA	NO	219.96	163	-0.357798	0.115395	9.15455e-06	4.63565	0.00392052
chr11_65664328_65664378	TGTAT	RELA;KAT5	intergenic	Esophagus_Mucosa	ENSG00000245532	NEAT1	lncRNA	NO	238.802	449	-0.150422	0.0431185	9.15589e-06	5.53943	0.00113234
chr12_13000454_13000478	GCAGCAGT	HTR7P1	ncRNA_exonic	Brain_Putamen_basal_ganglia	ENSG00000183935	HTR7P1	transcribed_processed_pseudogene	YES	0.046	163	0.145005	0.115393	9.15627e-06	4.63652	0.00392052
chr17_2017682_2017706	AC	RTN4RL1	intronic	Artery_Coronary	ENSG00000185924	RTN4RL1	Protein coding	YES	7.64	195	0.122948	0.0971779	9.15677e-06	4.78903	0.00421198
chr6_149704887_149704927	AC	LATS1	intronic	Esophagus_Muscularis	ENSG00000055211	GINM1	Protein coding	NO	125.984	417	-0.033195	0.046368	9.15793e-06	5.49626	0.00116669
chr17_35718312_35718358	TG	AP2B1	intronic	Thyroid	ENSG00000270885	RASL10B	Protein coding	NO	13.304	534	0.038837	0.0363486	9.15932e-06	5.96449	0.000836651
chr1_202187007_202187042	CCTCGCT	PTPRVP	ncRNA_exonic	Skin_Sun_Exposed_Lower_leg	ENSG00000243323	PTPRVP	transcribed_unitary_pseudogene	YES	0.1695	557	0.084508	0.0348673	9.15989e-06	5.81917	0.00093241
chr3_49202495_49202545	TG	IHO1	intronic	Esophagus_Gastroesophageal_Junction	ENSG00000198218	QRICH1	Protein coding	NO	108.157	322	0.026874	0.0597343	9.15994e-06	5.53731	0.00176013
chr12_28250953_28250989	GT	CCDC91	intronic	Esophagus_Gastroesophageal_Junction	ENSG00000247934	.	lncRNA	NO	60.233	319	0.0595	0.060283	9.16004e-06	5.53738	0.00176013
chr8_17853791_17853827	TA	MTUS1;FGL1	intergenic	Colon_Sigmoid	ENSG00000078674	PCM1	Protein coding	NO	69.033	301	0.031006	0.0637996	9.1601e-06	5.61255	0.00188341
chr10_7163127_7163147	AACA	SFMBT2	UTR3	Whole_Blood	ENSG00000198879	SFMBT2	Protein coding	YES	245.608	616	-0.065795	0.0315676	9.1602e-06	4.80522	0.000950212
chr20_25773937_25773967	AT	FAM182B	ncRNA_exonic	Skin_Not_Sun_Exposed_Suprapubic	ENSG00000175170	FAM182B	lncRNA	YES	1.364	472	-0.028748	0.0410484	9.16023e-06	5.83663	0.00106663
chr11_116915124_116915160	TG	SIK3	intronic	Lung	ENSG00000168092	PAFAH1B2	Protein coding	NO	229.142	466	-0.037765	0.0415684	9.16046e-06	5.99098	0.00141899
chr6_26533744_26533766	TG	HCG11;HMGN4	intergenic	Minor_Salivary_Gland	ENSG00000124549	BTN2A3P	transcribed_unprocessed_pseudogene	NO	111.636	134	-0.176554	0.138982	9.16136e-06	4.97539	0.00689609
chr2_156294791_156294822	GTTT	LINC01876;NR4A2	intergenic	Esophagus_Gastroesophageal_Junction	ENSG00000226383	LINC01876	lncRNA	NO	39.8565	322	-0.193449	0.0597322	9.16324e-06	5.53931	0.00176019
chr3_49202495_49202545	TG	IHO1	intronic	Heart_Atrial_Appendage	ENSG00000178149	DALRD3	Protein coding	NO	180.227	364	-0.024963	0.0529796	9.16379e-06	5.32583	0.00164797
chr2_186598294_186598328	AC	ITGAV	intronic	Whole_Blood	ENSG00000138448	ITGAV	Protein coding	YES	1.894	616	0.027824	0.0315664	9.1638e-06	4.80711	0.000950304
chr1_150284003_150284032	TTA	CIART	intronic	Heart_Atrial_Appendage	ENSG00000266472	MRPS21	Protein coding	NO	9.8435	359	0.048693	0.0537019	9.16449e-06	5.32623	0.00164797
chr17_75212086_75212109	GT	NUP85	intronic	Colon_Sigmoid	ENSG00000125445	MRPS7	Protein coding	NO	49.5765	310	0.082545	0.0619884	9.16482e-06	5.61544	0.00188374
chr7_98315609_98315650	ATA	BAIAP2L1	exonic	Thyroid	ENSG00000272950	.	lncRNA	NO	7.2235	516	0.117293	0.0375961	9.16537e-06	5.96842	0.000837086
chr2_109238449_109238499	TG	SH3RF3	intronic	Whole_Blood	ENSG00000172985	SH3RF3	Protein coding	YES	109.269	616	0.046837	0.0315656	9.16606e-06	4.80829	0.000950304
chr11_14906477_14906513	TG	CYP2R1;CALCA	intergenic	Whole_Blood	ENSG00000129083	COPB1	Protein coding	NO	406.468	616	-0.01737	0.0315655	9.16652e-06	4.80854	0.000950304
chr5_126593308_126593344	AC	ALDH7A1	intronic	Colon_Transverse	ENSG00000164904	ALDH7A1	Protein coding	YES	0.812	328	0.053562	0.0586619	9.16702e-06	5.83496	0.00217236
chr17_46041878_46041910	TG	KANSL1	intronic	Brain_Nucleus_accumbens_basal_ganglia	ENSG00000176681	LRRC37A	Protein coding	NO	250.839	192	-0.143013	0.0986273	9.16728e-06	4.83753	0.00310297
chr3_49404433_49404457	AC	RHOA	intronic	Nerve_Tibial	ENSG00000198218	QRICH1	Protein coding	NO	310.082	488	-0.033372	0.0397195	9.1682e-06	5.91692	0.000872058
chr17_4087783_4087825	AC	ZZEF1	intronic	Skin_Not_Sun_Exposed_Suprapubic	ENSG00000074755	ZZEF1	Protein coding	YES	12.624	508	0.010432	0.0381781	9.16906e-06	5.84225	0.00106747
chr11_1600888_1600912	AG	KRTAP5-AS1;KRTAP5-3	intergenic	Brain_Frontal_Cortex_BA9	ENSG00000233930	KRTAP5-AS1	lncRNA	NO	27.129	165	0.113966	0.114041	9.17007e-06	4.79886	0.00390469
chr1_48384325_48384426	GAGGGA	SPATA6	intronic	Adipose_Subcutaneous	ENSG00000117834	SLC5A9	Protein coding	NO	143.992	530	-0.02205	0.0366149	9.17044e-06	5.68647	0.00104864
chr7_149232651_149232699	TCTA	ZNF282;ZNF212	intergenic	Skin_Not_Sun_Exposed_Suprapubic	ENSG00000197362	ZNF786	Protein coding	NO	141.893	508	-0.077693	0.0381775	9.17073e-06	5.84331	0.00106747
chr18_5529325_5529341	AT	EPB41L3	intronic	Brain_Cerebellar_Hemisphere	ENSG00000082397	EPB41L3	Protein coding	YES	0.334	166	-0.216267	0.113383	9.17136e-06	4.91072	0.002559
chr3_42743587_42743601	TA	CCDC13-AS1	ncRNA_intronic	Breast_Mammary_Tissue	ENSG00000173811	CCDC13-AS1	lncRNA	YES	11.019	120	0.060918	0.154179	9.17276e-06	5.93151	0.00188123
chr10_102618931_102618979	GT	SUFU	intronic	Brain_Hypothalamus	ENSG00000214435	AS3MT	Protein coding	NO	250.515	160	-0.117361	0.117436	9.17336e-06	4.88334	0.00515664
chr7_43664103_43664131	AG	COA1	intronic	Brain_Spinal_cord_cervical_c-1	ENSG00000106603	COA1	Protein coding	YES	13.821	120	-0.054146	0.154176	9.17437e-06	4.79404	0.00665839
chr17_81564083_81564117	AC	NPLOC4	intronic	Thyroid	ENSG00000186765	FSCN2	Protein coding	NO	27.954	534	0.028071	0.0363423	9.17604e-06	5.97537	0.000837943
chr9_21801810_21801824	GT	MTAP	upstream	Cells_Cultured_fibroblasts	ENSG00000279670	.	TEC	NO	90.371	427	-0.051523	0.045291	9.17876e-06	5.07809	0.000966336
chr17_50169414_50169446	AC	SGCA	intronic	Prostate	ENSG00000108823	SGCA	Protein coding	YES	0.6	199	0.074482	0.0952761	9.17881e-06	6.05218	0.00465194
chr12_132916672_132916698	TG	LOC101928530;ZNF605	intergenic	Thyroid	ENSG00000196458	ZNF605	Protein coding	NO	31.93	534	-0.028062	0.0363411	9.17898e-06	5.97729	0.00083803
chr2_113287445_113287483	GT	PAX8;CBWD2	intergenic	Brain_Frontal_Cortex_BA9	ENSG00000125618	PAX8	Protein coding	NO	8.543	165	-0.104478	0.114031	9.1792e-06	4.80364	0.0039054
chr6_149449925_149449955	TG	ZC3H12D	UTR3	Muscle_Skeletal	ENSG00000055208	TAB2	Protein coding	NO	52.248	655	0.01506	0.0297031	9.17946e-06	4.90278	0.000919157
chr12_28218699_28218750	TG	CCDC91	intronic	Colon_Sigmoid	ENSG00000247934	.	lncRNA	NO	27.9865	310	-0.100608	0.0619776	9.18182e-06	5.62586	0.00188661
chr22_42037128_42037165	TG	WBP2NL;NAGA	intergenic	Artery_Aorta	ENSG00000205702	CYP2D7	Protein coding	NO	104.778	346	-0.091353	0.0556665	9.18223e-06	5.50786	0.00148821
chr22_19007461_19007507	TG	DGCR5	ncRNA_intronic	Brain_Substantia_nigra	ENSG00000273311	DGCR11	lncRNA	NO	40.891	105	-0.185322	0.174633	9.18281e-06	4.68104	0.0110402
chr2_38686220_38686276	TTTC	GALM	intronic	Skin_Sun_Exposed_Lower_leg	ENSG00000214694	ARHGEF33	Protein coding	NO	203.627	557	-0.018608	0.0348587	9.18368e-06	5.83428	0.000934681
chr11_112292294_112292359	TCCT	LINC02762	ncRNA_intronic	Esophagus_Muscularis	ENSG00000197580	BCO2	Protein coding	NO	76.2175	417	0.054351	0.0463552	9.18451e-06	5.51221	0.00116982
chr3_122009324_122009364	AC	ILDR1	intronic	Heart_Left_Ventricle	ENSG00000173226	IQCB1	Protein coding	NO	174.265	350	-0.055146	0.0550423	9.18477e-06	4.94672	0.00193989
chr2_167408015_167408071	AC	B3GALT1	intronic	Colon_Transverse	ENSG00000172318	B3GALT1	Protein coding	YES	115.042	328	-0.089612	0.05865	9.1868e-06	5.84755	0.00217624
chr7_116163056_116163086	CA	TFEC;TES	intergenic	Artery_Tibial	ENSG00000135269	TES	Protein coding	NO	47.435	532	-0.057204	0.0364727	9.18739e-06	5.37091	0.000929867
chr8_140530156_140530170	CA	AGO2	UTR3	Esophagus_Muscularis	ENSG00000123908	AGO2	Protein coding	YES	2.543	417	-0.060307	0.0463534	9.18831e-06	5.5145	0.00117006
chr1_223859078_223859112	TTTTG	TP53BP2;GTF2IP20	intergenic	Brain_Cortex	ENSG00000272645	GTF2IP20	transcribed_unprocessed_pseudogene	NO	129.059	199	-0.081427	0.0952667	9.18862e-06	4.85962	0.00258353
chr15_75147903_75147930	ATT	PPCDC;C15orf39	intergenic	Artery_Aorta	ENSG00000178718	RPP25	Protein coding	NO	191.144	99	-0.119018	0.184411	9.18924e-06	5.51206	0.00148894
chr14_102030057_102030077	GT	DYNC1H1	intronic	Brain_Nucleus_accumbens_basal_ganglia	ENSG00000271780	.	lncRNA	NO	81.758	192	0.183292	0.098605	9.18988e-06	4.84945	0.00310862
chr6_79649985_79650017	CA	SH3BGRL2	intronic	Heart_Atrial_Appendage	ENSG00000198478	SH3BGRL2	Protein coding	YES	18.672	364	-0.062995	0.052965	9.19054e-06	5.34138	0.00165214
chr3_56621000_56621016	AGTT	TASOR	UTR3	Skin_Not_Sun_Exposed_Suprapubic	ENSG00000180376	CCDC66	Protein coding	NO	3.907	508	0.092646	0.0381692	9.19154e-06	5.85657	0.0010693
chr19_49286263_49286297	AG	TRPM4;SLC6A16	intergenic	Breast_Mammary_Tissue	ENSG00000161609	KASH5	Protein coding	NO	101.939	377	-0.051976	0.0511735	9.19216e-06	5.94405	0.00188461
chr1_168557942_168557994	GT	XCL2;XCL1	intergenic	Esophagus_Gastroesophageal_Junction	ENSG00000143185	XCL2	Protein coding	NO	13.971	322	0.052877	0.0597142	9.1927e-06	5.55712	0.00176472
chr13_49515455_49515503	AC	PHF11;SETDB2-PHF11	intronic	Pituitary	ENSG00000136169	SETDB2	Protein coding	NO	63.927	230	0.047979	0.0828366	9.19292e-06	6.11438	0.00248148
chr10_79826383_79826404	GGC	LOC642361;NUTM2B-AS1	ncRNA_exonic	Artery_Coronary	ENSG00000242600	MBL1P	transcribed_unitary_pseudogene	NO	93.7845	192	-0.138327	0.0986017	9.1932e-06	4.80808	0.00422503
chr13_102864126_102864166	CA	BIVM-ERCC5;ERCC5	intronic	Adipose_Subcutaneous	ENSG00000250878	METTL21EP	Protein coding	NO	15.894	530	-0.062831	0.0366052	9.19588e-06	5.70225	0.00105111
chr3_52724232_52724262	AC	NEK4	intronic	Esophagus_Gastroesophageal_Junction	ENSG00000114904	NEK4	Protein coding	YES	21.867	322	-0.02778	0.059712	9.19628e-06	5.55928	0.00176485
chr3_149012997_149013031	TG	GYG1	intronic	Brain_Frontal_Cortex_BA9	ENSG00000071794	HLTF	Protein coding	NO	27.245	165	0.067516	0.114011	9.19684e-06	4.81287	0.00390972
chr10_5843986_5844006	AT	GDI2;ANKRD16	intergenic	Skin_Not_Sun_Exposed_Suprapubic	ENSG00000134452	FBH1	Protein coding	NO	46.207	508	-0.057057	0.0381669	9.19728e-06	5.86023	0.00106978
chr8_104683449_104683486	TG	LRP12;ZFPM2	intergenic	Thyroid	ENSG00000147650	LRP12	Protein coding	NO	94.2095	534	-0.055785	0.036334	9.19798e-06	5.98966	0.000839593
chr7_73768119_73768159	GT	CLDN3	downstream	Liver	ENSG00000165171	METTL27	Protein coding	NO	74.377	195	-0.129408	0.0971373	9.19831e-06	4.41949	0.00412266
chr19_37941071_37941123	AC	SIPA1L3	intronic	Esophagus_Mucosa	ENSG00000196381	ZNF781	transcribed_unprocessed_pseudogene	NO	264.704	449	-0.051303	0.043099	9.19966e-06	5.5659	0.00113752
chr14_103710853_103710883	AC	XRCC3	intronic	Colon_Transverse	ENSG00000126214	KLC1	Protein coding	NO	10.946	328	-0.049715	0.0586422	9.19978e-06	5.85581	0.0021785
chr15_41915085_41915111	AC	EHD4	intronic	Colon_Sigmoid	ENSG00000137877	SPTBN5	Protein coding	NO	21.045	310	-0.262865	0.061966	9.2002e-06	5.63712	0.00188975
chr1_206501638_206501680	AC	IKBKE;RASSF5	intergenic	Skin_Sun_Exposed_Lower_leg	ENSG00000266094	RASSF5	Protein coding	NO	5.872	557	-0.015299	0.0348525	9.20073e-06	5.84512	0.000936267
chr21_45646053_45646146	CT	PCBP3	intronic	Esophagus_Muscularis	ENSG00000183570	PCBP3	Protein coding	YES	2.3745	417	0.023383	0.0463473	9.20115e-06	5.5222	0.00117145
chr9_89484988_89485010	TG	SEMA4D	intronic	Brain_Caudate_basal_ganglia	ENSG00000187764	SEMA4D	Protein coding	YES	5.109	184	0.112497	0.102703	9.20603e-06	4.83002	0.0031242
chr11_85968947_85968997	AC	PICALM	intronic	Nerve_Tibial	ENSG00000279742	.	TEC	NO	114.029	488	0.028073	0.0397036	9.20691e-06	5.9419	0.000875611
chr10_100589421_100589439	AT	HIF1AN;PAX2	intergenic	Minor_Salivary_Gland	ENSG00000075826	SEC31B	Protein coding	NO	69.566	132	-0.308336	0.140906	9.20719e-06	5.00028	0.00691601
chr2_108637099_108637146	TG	LIMS1	intronic	Brain_Spinal_cord_cervical_c-1	ENSG00000135968	GCC2	Protein coding	NO	138.899	120	-0.149622	0.154127	9.20745e-06	4.81133	0.00667313
chr16_24687788_24687883	AAG	TNRC6A	intronic	Artery_Coronary	ENSG00000158865	SLC5A11	Protein coding	NO	158.006	195	-0.061469	0.0971271	9.20882e-06	4.81625	0.00422849
chr17_82738909_82738947	AT	FN3K	intronic	Artery_Aorta	ENSG00000167363	FN3K	Protein coding	YES	2.856	99	0.010521	0.184374	9.21014e-06	5.5246	0.00149193
chr1_159976890_159977019	AGAA	LINC01133	ncRNA_exonic	Heart_Atrial_Appendage	ENSG00000224259	LINC01133	lncRNA	YES	15.6555	363	0.020824	0.0530968	9.21092e-06	5.35322	0.00165452
chr17_43086109_43086148	AC	BRCA1	intronic	Brain_Frontal_Cortex_BA9	ENSG00000198496	NBR2	lncRNA	NO	39.4225	165	-0.15164	0.113995	9.21096e-06	4.82026	0.00391255
chr17_18305486_18305509	CG	TOP3A	intronic	Vagina	ENSG00000233327	USP32P2	transcribed_unprocessed_pseudogene	NO	214.177	121	-0.200706	0.152925	9.21141e-06	5.05344	0.0112549
ATN1	CAG	ATN1	exonic	Heart_Atrial_Appendage	ENSG00000111665	CDCA3	Protein coding	NO	85.4525	364	0.051846	0.0529536	9.21157e-06	5.3536	0.00165452
chr6_109623862_109623905	AC	AK9	intronic	Brain_Cortex	ENSG00000155085	AK9	Protein coding	YES	4.6825	199	-0.12774	0.0952445	9.21186e-06	4.87191	0.00258869
chr14_67225926_67225962	GT	FAM71D	intronic	Heart_Atrial_Appendage	ENSG00000100558	PLEK2	Protein coding	NO	166.761	364	-0.075297	0.0529531	9.21233e-06	5.35404	0.00165452
chr11_65472425_65472465	GT	LOC101927789;MALAT1	intergenic	Adipose_Subcutaneous	ENSG00000173727	FAUP4	transcribed_unprocessed_pseudogene	NO	17.176	529	-0.045954	0.0366668	9.21337e-06	5.71309	0.00105291
chr1_16786806_16786831	TGTT	MST1L;MIR3675	intergenic	Colon_Sigmoid	ENSG00000215908	CROCCP2	transcribed_unprocessed_pseudogene	NO	129.587	310	0.219591	0.0619575	9.21362e-06	5.64534	0.00189187
chr10_111119516_111119558	CT	HEAT2	downstream	Brain_Nucleus_accumbens_basal_ganglia	ENSG00000150594	ADRA2A	Protein coding	NO	42.508	191	-0.07938	0.0990774	9.21387e-06	4.86211	0.00311474
chr12_50112907_50112947	GTTAT	COX14	intronic	Artery_Tibial	ENSG00000272368	.	lncRNA	NO	0.673	532	-0.095264	0.0364626	9.21417e-06	5.38656	0.000932416
chr6_85992967_85992989	TA	SNHG5;HTR1E	intergenic	Breast_Mammary_Tissue	ENSG00000203875	SNHG5	lncRNA	NO	314.046	120	-0.089645	0.154116	9.21488e-06	5.95874	0.00188867
chr8_90947303_90947351	AC	NECAB1	intronic	Nerve_Tibial	ENSG00000254251	.	lncRNA	NO	88.087	488	-0.052817	0.0397003	9.21493e-06	5.94708	0.000876245
chr17_43530609_43530636	GT	DHX8;ETV4	intronic	Cells_Cultured_fibroblasts	ENSG00000279602	.	TEC	NO	169.262	427	0.114256	0.0452727	9.21804e-06	5.09982	0.0009701
chr1_11808227_11808269	TG	CLCN6	intronic	Esophagus_Muscularis	ENSG00000177000	MTHFR	Protein coding	NO	1.793	417	-0.047716	0.046339	9.21838e-06	5.53254	0.00117339
chr19_21574167_21574197	GCAAC	ZNF429;LOC400682	intergenic	Brain_Cortex	ENSG00000197013	ZNF429	Protein coding	NO	32.418	199	0.107372	0.0952377	9.21893e-06	4.87565	0.0025893
chr1_243294482_243294526	GA	SDCCAG8	intronic	Cells_Cultured_fibroblasts	ENSG00000253326	.	processed_pseudogene	NO	238.11	427	0.066512	0.0452719	9.21977e-06	5.10078	0.0009701
chr6_27422148_27422229	AAAG	ZNF391;ZNF184	intergenic	Brain_Hypothalamus	ENSG00000271755	.	lncRNA	NO	15.2245	160	-0.029189	0.117382	9.22003e-06	4.90818	0.00517741
chr7_67136650_67136686	GT	TYW1	intronic	Brain_Caudate_basal_ganglia	ENSG00000106610	STAG3L4	transcribed_unprocessed_pseudogene	NO	169.319	184	0.182145	0.102688	9.22102e-06	4.83788	0.00312727
chr1_1431026_1431058	CACCCCCT	LINC01770	ncRNA_intronic	Artery_Tibial	ENSG00000235098	ANKRD65	Protein coding	NO	9.273	532	0.167068	0.0364598	9.22149e-06	5.39084	0.000932995
chr22_38689912_38689946	TG	JOSD1	intronic	Cells_Cultured_fibroblasts	ENSG00000228274	.	lncRNA	NO	8.069	427	-0.061829	0.0452705	9.22277e-06	5.10244	0.00097023
chr20_3597059_3597073	AT	ATRN	intronic	Adipose_Subcutaneous	ENSG00000125877	ITPA	Protein coding	NO	375.313	157	0.042181	0.119515	9.22317e-06	5.71916	0.00105384
chr6_33613760_33613790	GT	LINC00336;ITPR3	intergenic	Skin_Sun_Exposed_Lower_leg	ENSG00000137288	UQCC2	Protein coding	NO	84.882	557	0.067391	0.0348441	9.2239e-06	5.85984	0.000938475
chr17_35535962_35535998	GTTT	SLFN12L	intronic	Nerve_Tibial	ENSG00000205045	SLFN12L	Protein coding	YES	1.698	488	0.133516	0.0396961	9.22518e-06	5.95369	0.00087709
chr10_79882460_79882470	TA	NUTM2E;BMS1P21	intergenic	Skin_Not_Sun_Exposed_Suprapubic	ENSG00000188199	NUTM2B	Protein coding	NO	179.186	155	-0.046576	0.120981	9.22552e-06	5.87822	0.00107267
chr7_74636978_74637006	TTTA	GTF2IRD1;GTF2I	intergenic	Whole_Blood	ENSG00000263001	GTF2I	Protein coding	NO	13.239	615	-0.063976	0.0315967	9.2257e-06	4.83958	0.00095625
chr20_35438358_35438390	CA	GDF5	intronic	Prostate	ENSG00000214078	CPNE1	Protein coding	NO	188.479	199	0.100905	0.0952312	9.22576e-06	6.08313	0.00467214
chr6_31241314_31241350	TTCC	HCG27;HLA-C	intergenic	Artery_Tibial	ENSG00000272501	.	lncRNA	NO	43.295	532	-0.049471	0.0364581	9.22614e-06	5.39356	0.000933304
chr6_31077612_31077636	GA	HCG22;C6orf15	intergenic	Heart_Left_Ventricle	ENSG00000277402	MIR6891	miRNA	NO	277.692	350	0.045075	0.0550188	9.22636e-06	4.96911	0.00194791
chr19_7474754_7474784	GT	ARHGEF18;PEX11G	intergenic	Esophagus_Mucosa	ENSG00000104883	PEX11G	Protein coding	NO	8.543	449	-0.039674	0.0430867	9.22735e-06	5.58266	0.00114071
chr1_42551742_42551774	GT	CCDC30	intronic	Cells_Cultured_fibroblasts	ENSG00000177868	SVBP	Protein coding	NO	265.046	427	0.077523	0.0452682	9.22757e-06	5.1051	0.000970535
chr11_77646731_77646779	CTT	CLNS1A;RSF1	intergenic	Esophagus_Muscularis	ENSG00000048649	RSF1	Protein coding	NO	30.306	411	-0.004369	0.0469989	9.22773e-06	5.53815	0.00117414
chr16_23409064_23409088	GT	COG7	intronic	Esophagus_Muscularis	ENSG00000280039	RN7SKP23	TEC	NO	3.304	417	-0.035341	0.0463344	9.22817e-06	5.53841	0.00117414
chr5_33405274_33405322	AAGA	LINC02160;TARS1	intergenic	Skin_Not_Sun_Exposed_Suprapubic	ENSG00000113407	TARS1	Protein coding	NO	35.398	508	-0.023688	0.0381541	9.22994e-06	5.88104	0.00107299
chr1_89042931_89043029	CTCTTCTCTCCTTCT	GBP3;GBP1	intergenic	Pituitary	ENSG00000137944	KYAT3	Protein coding	NO	50.027	230	-0.216718	0.0828056	9.23001e-06	6.13904	0.00248955
chr2_113872894_113872926	TTTA	ACTR3-AS1	ncRNA_intronic	Pituitary	ENSG00000146556	WASH2P	transcribed_unprocessed_pseudogene	NO	284.36	229	-0.238351	0.0831553	9.23028e-06	6.13922	0.00248955
chr12_105101466_105101503	ACAT	LOC414300	downstream	Cells_Cultured_fibroblasts	ENSG00000257642	C12orf75-AS1	lncRNA	NO	225.532	408	-0.086416	0.0473367	9.23092e-06	5.10695	0.000970535
chr7_65286809_65286837	TAT	INTS4P1;ZNF92	intergenic	Artery_Aorta	ENSG00000152926	ZNF117	Protein coding	NO	280.139	99	-0.147147	0.184334	9.23285e-06	5.53822	0.0014952
chr8_71084900_71084998	CCTT	XKR9;EYA1	intergenic	Whole_Blood	ENSG00000147592	LACTB2	Protein coding	NO	415.764	616	0.020298	0.0315432	9.23443e-06	4.84416	0.000956618
chr11_76669345_76669387	TG	LRRC32	intronic	Whole_Blood	ENSG00000236304	.	lncRNA	NO	12.272	616	0.086687	0.0315431	9.23472e-06	4.84431	0.000956618
chr2_61242458_61242502	AC	USP34	intronic	Heart_Left_Ventricle	ENSG00000212978	C2orf74-DT	lncRNA	NO	97.511	350	-0.082038	0.055014	9.23485e-06	4.97369	0.00194894
chr9_136919042_136919075	TATT	TRAF2	intronic	Brain_Cerebellum	ENSG00000177239	MAN1B1	Protein coding	NO	167.798	201	-0.105927	0.0943096	9.23516e-06	5.01348	0.00188548
chr6_138803317_138803343	AC	ECT2L	intronic	Esophagus_Mucosa	ENSG00000279968	CCDC28A-AS1	lncRNA	NO	29.678	449	-0.1925	0.0430828	9.23615e-06	5.58798	0.00114157
chr1_244970633_244970681	CCGCC	LOC101928068	ncRNA_intronic	Adrenal_Gland	ENSG00000272195	.	lncRNA	NO	0.431	202	-0.049386	0.0938588	9.2362e-06	4.70754	0.00323988
chr1_206578233_206578263	GT	RASSF5	intronic	Cells_Cultured_fibroblasts	ENSG00000143486	EIF2D	Protein coding	NO	18.868	427	0.044298	0.0452641	9.23653e-06	5.11006	0.00097094
chr8_142738011_142738033	TG	THEM6;SLURP1	intergenic	Pituitary	ENSG00000160886	LY6K	Protein coding	NO	36.423	230	-0.307335	0.0828001	9.23653e-06	6.14338	0.00249022
chr8_142738011_142738033	TG	THEM6;SLURP1	intergenic	Lung	ENSG00000197353	LYPD2	Protein coding	NO	14.51	466	-0.238025	0.0415354	9.23742e-06	6.04131	0.00143023
chr1_47252778_47252824	AC	STIL	intronic	Artery_Coronary	ENSG00000225762	LINC01389	lncRNA	NO	155.676	195	0.143051	0.0970992	9.23756e-06	4.83128	0.00423797
chr4_55448583_55448644	CG	CLOCK	intronic	Prostate	ENSG00000128039	SRD5A3	Protein coding	NO	83.9195	199	-0.077532	0.0952197	9.23785e-06	6.09111	0.00467468
chr15_82845218_82845260	CA	WHAMM;HOMER2	intergenic	Nerve_Tibial	ENSG00000214575	CPEB1	Protein coding	NO	196.378	488	-0.024977	0.0396909	9.23792e-06	5.96191	0.000878173
chr4_112001519_112001553	TC	MIR297;FAM241A	intergenic	Adipose_Subcutaneous	ENSG00000174749	FAM241A	Protein coding	NO	143.918	530	-0.015023	0.0365892	9.23803e-06	5.72838	0.00105534
chr1_150284003_150284032	TTA	CIART	intronic	Esophagus_Mucosa	ENSG00000228126	FALEC	lncRNA	NO	231.739	446	0.051212	0.0433667	9.23868e-06	5.58951	0.00114165
chr20_10453307_10453333	GT	SLX4IP	intronic	Nerve_Tibial	ENSG00000125863	MKKS	Protein coding	NO	19.098	488	-0.028351	0.0396901	9.23983e-06	5.96314	0.000878224
chr7_65354519_65354551	CTCCT	INTS4P1;ZNF92	intergenic	Brain_Hippocampus	ENSG00000164669	INTS4P1	transcribed_unprocessed_pseudogene	NO	213.294	155	-0.017818	0.120963	9.24076e-06	4.79654	0.00538332
chr1_25812564_25812606	AC	SELENON	intronic	Adipose_Subcutaneous	ENSG00000117640	MTFR1L	Protein coding	NO	6.055	530	0.023685	0.0365882	9.24086e-06	5.73013	0.00105547
chr10_116732328_116732352	AAAG	HSPA12A	intronic	Pituitary	ENSG00000165868	HSPA12A	Protein coding	YES	4.978	230	-0.017687	0.0827957	9.2419e-06	6.14695	0.00249066
chr7_135096558_135096622	AGAT	AGBL3;CYREN	intronic	Heart_Left_Ventricle	ENSG00000272941	.	lncRNA	NO	71.813	349	-0.022785	0.055164	9.24244e-06	4.97778	0.00194978
chr17_43038123_43038169	AC	RND2;BRCA1	intergenic	Esophagus_Muscularis	ENSG00000236383	CCDC200	Protein coding	NO	186.315	417	-0.155044	0.0463269	9.24397e-06	5.5479	0.00117565
chr5_112692575_112692595	AC	LOC102467216;APC	intergenic	Nerve_Tibial	ENSG00000249947	XBP1P1	processed_pseudogene	NO	192.509	488	-0.034908	0.0396882	9.24458e-06	5.96621	0.000878541
chr10_32830108_32830141	AT	CCDC7	intronic	Skin_Not_Sun_Exposed_Suprapubic	ENSG00000273038	.	.	NO	.	155	0.010231	0.120958	9.24488e-06	5.89056	0.00107453
chr1_99953550_99953582	TA	AGL;SLC35A3	intergenic	Skin_Sun_Exposed_Lower_leg	ENSG00000137992	DBT	Protein coding	NO	296.254	162	-0.041155	0.115969	9.24569e-06	5.87367	0.00094054
chr1_19115199_19115222	AC	UBR4	intronic	Nerve_Tibial	ENSG00000127481	UBR4	Protein coding	YES	2.5235	488	0.074258	0.0396877	9.24588e-06	5.96705	0.000878541
CBL	CGG	CBL	upstream	Muscle_Skeletal	ENSG00000173456	RNF26	Protein coding	NO	128.221	647	0.089837	0.030045	9.24738e-06	4.93906	0.000925611
chr7_44458936_44458980	TG	NUDCD3	intronic	Brain_Putamen_basal_ganglia	ENSG00000015676	NUDCD3	Protein coding	YES	13.002	163	-0.036015	0.115288	9.248e-06	4.68297	0.00395521
chr1_10252386_10252422	TTG	KIF1B	intronic	Pancreas	ENSG00000054523	KIF1B	Protein coding	YES	20.075	275	0.106995	0.0696075	9.24807e-06	5.25926	0.0022418
chr16_28863893_28863918	GCC	SH2B1	UTR5	Brain_Caudate_basal_ganglia	ENSG00000196502	SULT1A1	Protein coding	NO	249.626	184	0.194514	0.10266	9.24833e-06	4.85221	0.0031345
chr3_52307928_52307964	TG	GLYCTK;DNAH1	intergenic	Cells_Cultured_fibroblasts	ENSG00000163939	PBRM1	Protein coding	NO	301.515	427	0.053078	0.0452585	9.24859e-06	5.11672	0.000972022
chr16_11496888_11496932	TG	LOC400499	intronic	Skin_Not_Sun_Exposed_Suprapubic	ENSG00000188897	.	Protein coding	NO	5.155	508	-0.052149	0.0381464	9.24943e-06	5.89346	0.00107486
chr17_40019175_40019203	AC	MED24	UTR3	Adrenal_Gland	ENSG00000167914	GSDMA	Protein coding	NO	53.666	203	-0.202944	0.0933984	9.25213e-06	4.71566	0.00324323
chr2_120301189_120301227	AAC	RALB;INHBB	intergenic	Artery_Aorta	ENSG00000144118	RALB	Protein coding	NO	47.757	346	0.067088	0.055626	9.2532e-06	5.55043	0.00149809
chr2_113175341_113175361	TC	PSD4	intronic	Skin_Not_Sun_Exposed_Suprapubic	ENSG00000125618	PAX8	Protein coding	NO	45.126	508	-0.257943	0.0381447	9.25367e-06	5.89616	0.00107516
chr5_136117504_136117543	CA	VTRNA2-1;SMAD5-AS1	intergenic	Colon_Transverse	ENSG00000271824	SMIM32	Protein coding	NO	75.6385	328	-0.059314	0.0586098	9.25374e-06	5.89016	0.00219047
chr12_113241761_113241793	GT	TPCN1	intronic	Esophagus_Gastroesophageal_Junction	ENSG00000139405	RITA1	Protein coding	NO	54.841	322	-0.083301	0.0596767	9.25419e-06	5.59429	0.00177484
chr6_27910572_27910604	TG	OR2B2	downstream	Colon_Sigmoid	ENSG00000216901	ZNF603P	unprocessed_pseudogene	NO	265.6	310	-0.225364	0.0619307	9.25601e-06	5.67131	0.0018993
chr6_70588842_70588856	AT	SDHAF4	UTR3	Minor_Salivary_Gland	ENSG00000271967	.	lncRNA	NO	7.589	139	-0.106033	0.134125	9.25624e-06	5.02692	0.00694325
chr2_31907786_31907820	AC	MEMO1	intronic	Artery_Tibial	ENSG00000152683	SLC30A6	Protein coding	NO	258.038	532	-0.072088	0.0364462	9.25753e-06	5.41192	0.000936318
chr2_239911680_239911698	GT	LOC150935;MIR4786	intergenic	Thyroid	ENSG00000130414	NDUFA10	Protein coding	NO	64.896	534	-0.054901	0.036311	9.25907e-06	6.02944	0.000844696
chr5_102779886_102779918	AT	PAM	intronic	Artery_Tibial	ENSG00000175749	EIF3KP1	processed_pseudogene	NO	252.474	157	0.097074	0.119472	9.25958e-06	5.41311	0.000936362
chr19_36998381_36998407	AC	ZNF568	downstream	Brain_Frontal_Cortex_BA9	ENSG00000245680	ZNF585B	Protein coding	NO	192.082	165	0.07981	0.113939	9.25991e-06	4.84588	0.00392697
chr7_100520759_100520796	AG	NYAP1;AGFG2	intergenic	Colon_Sigmoid	ENSG00000121716	PILRB	Protein coding	NO	162.661	301	0.065114	0.0637345	9.26008e-06	5.67381	0.0018995
chr2_218583174_218583287	AG	CNOT9	intronic	Whole_Blood	ENSG00000135929	CYP27A1	Protein coding	NO	198.518	616	0.014772	0.0315345	9.26115e-06	4.85818	0.000959166
chr6_42216359_42216413	GT	MRPS10	intronic	Stomach	ENSG00000112599	GUCA1B	Protein coding	NO	21.43	286	0.02872	0.0669902	9.26148e-06	5.63984	0.0030387
chr19_27832732_27832828	ATTTT	LOC101927151	ncRNA_intronic	Liver	ENSG00000267623	.	transcribed_unprocessed_pseudogene	NO	103.981	195	-0.057044	0.0970754	9.26205e-06	4.45011	0.00414735
chr5_135763764_135763790	AC	SLC25A48	intronic	Esophagus_Mucosa	ENSG00000250378	.	lncRNA	NO	48.89	449	-0.044187	0.0430708	9.26327e-06	5.60439	0.0011444
chr12_102204793_102204831	GT	PMCH;IGF1	intergenic	Testis	ENSG00000283052	LINC02456	lncRNA	NO	52.401	296	-0.101512	0.0647818	9.26391e-06	7.81709	0.00157794
chr12_6446776_6446800	CA	CD27-AS1	ncRNA_intronic	Brain_Cortex	ENSG00000215039	CD27-AS1	lncRNA	YES	0.985	199	0.21975	0.0951946	9.26423e-06	4.89961	0.00259788
chr8_104730453_104730487	GA	LRP12;ZFPM2	intergenic	Esophagus_Mucosa	ENSG00000147650	LRP12	Protein coding	NO	141.212	449	0.026907	0.0430701	9.26472e-06	5.60527	0.0011444
chr12_53660854_53660869	CAA	ATF7;ATP5MC2	intergenic	Adipose_Visceral_Omentum	ENSG00000185591	SP1	Protein coding	NO	279.56	459	0.164429	0.0421465	9.26553e-06	5.75077	0.00139379
chr12_57750153_57750206	AATA	TSPAN31	UTR3	Artery_Coronary	ENSG00000123427	EEF1AKMT3	Protein coding	NO	21.3125	192	-0.156503	0.0985299	9.2661e-06	4.84621	0.00424733
chr16_70199562_70199616	AC	LOC105371328;SMG1P7	intergenic	Thyroid	ENSG00000255185	PDXDC2P	transcribed_unprocessed_pseudogene	NO	133.813	534	0.034569	0.0363083	9.26647e-06	6.03426	0.000845253
chr3_186584602_186584622	GT	DNAJB11	intronic	Esophagus_Gastroesophageal_Junction	ENSG00000197099	HRG-AS1	lncRNA	NO	81.091	322	0.104867	0.0596689	9.26711e-06	5.6021	0.00177675
chr16_89565283_89565315	TGGGC	RPL13	UTR3	Testis	ENSG00000274627	.	.	NO	.	296	-0.07894	0.0647796	9.26721e-06	7.81988	0.00157818
chr1_40478122_40478148	CA	ZFP69	intronic	Esophagus_Mucosa	ENSG00000238287	EXO5-DT	lncRNA	NO	30.526	449	-0.088091	0.0430687	9.26787e-06	5.60717	0.00114455
chr14_31422100_31422136	TG	LOC101927124	ncRNA_intronic	Artery_Tibial	ENSG00000203546	.	Protein coding	NO	35.258	532	0.06234	0.0364419	9.26903e-06	5.41864	0.000937156
chr6_47566301_47566323	AT	CD2AP	intronic	Muscle_Skeletal	ENSG00000153294	ADGRF4	Protein coding	NO	119.552	191	0.034411	0.0990208	9.27115e-06	4.95176	0.000927816
chr15_40322227_40322269	GT	PLCB2;INAFM2	intergenic	Brain_Cerebellar_Hemisphere	ENSG00000128944	KNSTRN	Protein coding	NO	60.473	166	-0.160719	0.113271	9.27125e-06	4.96421	0.00258401
chr3_122430559_122430581	GT	LOC102723582	ncRNA_intronic	Nerve_Tibial	ENSG00000138496	PARP9	Protein coding	NO	115.433	488	0.028226	0.0396773	9.27131e-06	5.98346	0.000880828
chr20_50113766_50113810	ATTC	PEDS1-UBE2V1;UBE2V1	intronic	Uterus	ENSG00000231742	LINC01273	lncRNA	NO	58.021	109	0.308129	0.168519	9.27154e-06	4.96254	0.0110771
chr22_22312845_22312891	GT	BMS1P20	ncRNA_intronic	Heart_Atrial_Appendage	ENSG00000234630	.	lncRNA	NO	19.135	364	0.05501	0.0529205	9.27265e-06	5.3891	0.00166433
chr6_28350084_28350110	TG	ZKSCAN3;ZSCAN31	intronic	Minor_Salivary_Gland	ENSG00000187987	ZSCAN23	Protein coding	NO	93.383	142	0.14373	0.131418	9.27298e-06	5.03601	0.00694622
chr14_22996983_22997011	CA	C14orf93	intronic	Brain_Amygdala	ENSG00000257285	PRMT5-DT	lncRNA	NO	67.352	120	0.080836	0.154027	9.27441e-06	4.72467	0.00848853
chr11_8771529_8771567	AG	LOC102724784	ncRNA_intronic	Pancreas	ENSG00000166436	TRIM66	Protein coding	NO	88.854	275	-0.029084	0.0695882	9.27537e-06	5.27478	0.0022465
chr15_78595367_78595371	TC	CHRNA3	UTR3	Thyroid	ENSG00000136378	ADAMTS7	Protein coding	NO	169.744	534	0.113746	0.0363049	9.27547e-06	6.04012	0.000845956
chr10_37651794_37651840	AC	MTRNR2L7;ZNF248	intergenic	Esophagus_Gastroesophageal_Junction	ENSG00000175395	ZNF25	Protein coding	NO	324.775	322	-0.029299	0.0596627	9.27729e-06	5.60825	0.00177814
chr18_74118413_74118427	AT	FBXO15	intronic	Cells_Cultured_fibroblasts	ENSG00000075336	TIMM21	Protein coding	NO	30.103	426	-0.017716	0.0453482	9.28022e-06	5.13422	0.000975161
chr2_127496550_127496584	AC	IWS1	intronic	Artery_Coronary	ENSG00000236682	MAP3K2-DT	lncRNA	NO	108.325	195	-0.1192	0.0970571	9.28103e-06	4.85402	0.00425045
chr7_114946225_114946257	GT	MDFIC	intronic	Artery_Aorta	ENSG00000135272	MDFIC	Protein coding	YES	12.372	346	-0.111981	0.0556103	9.28105e-06	5.56713	0.00150211
chr6_31711840_31711878	AC	LY6G6F-LY6G6D	intronic	Brain_Amygdala	ENSG00000244731	C4A	Protein coding	NO	270.198	120	0.149955	0.154017	9.28116e-06	4.72811	0.00848853
chr5_41753310_41753332	AC	OXCT1	intronic	Artery_Tibial	ENSG00000083720	OXCT1	Protein coding	YES	13.6	531	-0.06447	0.0365048	9.28175e-06	5.42607	0.00093828
chr17_42183412_42183460	CCTT	HCRT	downstream	Adipose_Subcutaneous	ENSG00000108774	RAB5C	Protein coding	NO	28.392	530	-0.04908	0.0365725	9.28241e-06	5.7559	0.00105982
chr2_108587290_108587340	TG	LIMS1	intronic	Artery_Aorta	ENSG00000135968	GCC2	Protein coding	NO	89.091	346	-0.05422	0.0556091	9.28303e-06	5.56832	0.00150211
chr9_125221159_125221199	AAAT	RABEPK	intronic	Esophagus_Muscularis	ENSG00000136935	GOLGA1	Protein coding	NO	272.687	417	0.10322	0.046308	9.28363e-06	5.5717	0.00118044
chr6_27747832_27747860	TC	LINC01012;LOC100131289	intergenic	Brain_Frontal_Cortex_BA9	ENSG00000216915	GPR89P	processed_pseudogene	NO	9.352	165	-0.044754	0.113913	9.28371e-06	4.85833	0.00393387
chr17_43223459_43223479	AC	CCDC200	intronic	Stomach	ENSG00000267681	.	transcribed_processed_pseudogene	NO	78.513	286	-0.041209	0.0669745	9.28463e-06	5.65393	0.00304466
chr5_132416257_132416285	GT	IRF1-AS1	ncRNA_intronic	Heart_Atrial_Appendage	ENSG00000233006	MIR3936HG	lncRNA	NO	46.101	364	0.065835	0.0529138	9.28502e-06	5.39629	0.00166604
chr6_32286482_32286494	TA	TSBP1-AS1	ncRNA_intronic	Skin_Not_Sun_Exposed_Suprapubic	ENSG00000198502	HLA-DRB5	Protein coding	NO	243.799	486	-0.027636	0.0398323	9.28551e-06	5.91645	0.00107846
chr15_67962027_67962071	GT	RNU6-9;PIAS1	intergenic	Esophagus_Muscularis	ENSG00000033800	PIAS1	Protein coding	NO	92.26	417	-0.023441	0.0463071	9.28556e-06	5.57286	0.00118044
chr3_180528175_180528205	AC	LINC02053;TTC14	intergenic	Nerve_Tibial	ENSG00000163728	TTC14	Protein coding	NO	73.973	488	0.037538	0.039671	9.28677e-06	5.99344	0.000882167
chr11_126354405_126354445	AAAT	GSEC	ncRNA_intronic	Brain_Spinal_cord_cervical_c-1	ENSG00000110080	ST3GAL4	Protein coding	NO	1.215	120	0.14517	0.154007	9.28774e-06	4.85328	0.006722
chr2_113830773_113830815	AC	ACTR3-AS1	downstream	Brain_Anterior_cingulate_cortex_BA24	ENSG00000228857	ACTR3-AS1	lncRNA	YES	0.933	141	0.089027	0.13228	9.28962e-06	4.79646	0.00531169
chr10_73101702_73101730	AT	P4HA1;NUDT13	intergenic	Heart_Atrial_Appendage	ENSG00000166321	NUDT13	Protein coding	NO	8.659	88	0.18736	0.205323	9.29018e-06	5.39928	0.00166645
chr16_75526152_75526241	GTGTGCATGTGA	CHST6;CHST5	intergenic	Skin_Not_Sun_Exposed_Suprapubic	ENSG00000135702	CHST5	Protein coding	NO	9.0505	508	0.057639	0.03813	9.29127e-06	5.92012	0.00107894
chr6_29735181_29735207	CA	HLA-F-AS1	ncRNA_intronic	Brain_Nucleus_accumbens_basal_ganglia	ENSG00000204642	HLA-F	Protein coding	NO	9.66	182	0.093725	0.103698	9.29162e-06	4.90314	0.00313901
chr9_93113511_93113555	CA	CARD19	downstream	Prostate	ENSG00000165233	CARD19	Protein coding	YES	3.641	198	-0.101542	0.0956307	9.29229e-06	6.127	0.00469851
chr17_18297421_18297454	CCCTGT	TOP3A	intronic	Brain_Cortex	ENSG00000177302	TOP3A	Protein coding	YES	4.9235	199	-0.137004	0.0951676	9.29267e-06	4.91465	0.00260448
chr15_82211549_82211619	AC	EFL1	intronic	Colon_Sigmoid	ENSG00000140598	EFL1	Protein coding	YES	4.079	310	0.008305	0.0619075	9.29302e-06	5.69399	0.00190498
chr2_73703472_73703524	GT	NAT8B;TPRKB	intergenic	Pancreas	ENSG00000163016	ALMS1P1	transcribed_unprocessed_pseudogene	NO	32.468	275	-0.042824	0.0695758	9.29304e-06	5.28483	0.00224982
chr6_87127021_87127063	AC	CGA;ZNF292	intergenic	Artery_Aorta	ENSG00000188994	ZNF292	Protein coding	NO	24.761	346	0.037252	0.0556033	9.29328e-06	5.57447	0.00150336
chr1_45595129_45595187	TG	NASP	intronic	Skin_Sun_Exposed_Lower_leg	ENSG00000117450	PRDX1	Protein coding	NO	52.426	557	0.030312	0.0348189	9.29425e-06	5.90452	0.000945329
chr7_74636978_74637006	TTTA	GTF2IRD1;GTF2I	intergenic	Brain_Hippocampus	ENSG00000196275	GTF2IRD2	Protein coding	NO	170.057	156	-0.181569	0.12016	9.2952e-06	4.82479	0.00540896
chr16_70272889_70272923	AC	AARS1	intronic	Stomach	ENSG00000255185	PDXDC2P	transcribed_unprocessed_pseudogene	NO	207.13	286	-0.047454	0.0669673	9.29523e-06	5.66039	0.0030465
chr8_142767887_142767935	GAAT	LYNX1-SLURP2;SLURP2	intronic	Colon_Sigmoid	ENSG00000253196	.	lncRNA	NO	4.876	310	0.238968	0.0619054	9.29627e-06	5.69598	0.00190501
chr2_177206221_177206269	GT	LINC01117;LOC105373759	intergenic	Nerve_Tibial	ENSG00000225808	DNAJC19P5	processed_pseudogene	NO	23.261	488	-0.061593	0.0396668	9.29698e-06	6.00003	0.000882948
chr9_69037286_69037304	GAA	FXN	intronic	Lung	ENSG00000165060	FXN	Protein coding	YES	1.134	466	-0.012653	0.0415098	9.29729e-06	6.08046	0.00143882
chr6_41109069_41109127	TC	ADCY10P1	ncRNA_exonic	Artery_Coronary	ENSG00000001167	NFYA	Protein coding	NO	36.115	195	-0.039851	0.0970411	9.2976e-06	4.86268	0.00425133
chr8_6486262_6486294	TC	MCPH1	intronic	Nerve_Tibial	ENSG00000147316	MCPH1	Protein coding	YES	9.012	488	-0.082208	0.0396665	9.29774e-06	6.00052	0.000882948
chr7_100673815_100673860	CGC	GNB2	UTR5	Artery_Aorta	ENSG00000172354	GNB2	Protein coding	YES	0.0145	337	-0.080541	0.0570526	9.29898e-06	5.57789	0.00150388
chr1_200669892_200669921	GGAGC	DDX59-AS1	ncRNA_intronic	Kidney_Cortex	ENSG00000260088	DDX59-AS1	lncRNA	YES	0.3995	70	0.268227	0.252525	9.29919e-06	4.86618	0.0371464
chr12_57750153_57750206	AATA	TSPAN31	UTR3	Artery_Coronary	ENSG00000166896	ATP23	Protein coding	NO	155.859	192	0.213124	0.0984975	9.29921e-06	4.86352	0.00425133
chr7_74932583_74932623	CT	PMS2P5;CASTOR2	intergenic	Pituitary	ENSG00000196275	GTF2IRD2	Protein coding	NO	80.998	230	0.040994	0.0827477	9.29957e-06	6.18531	0.00250519
chr7_44529110_44529164	AC	NPC1L1	intronic	Thyroid	ENSG00000015676	NUDCD3	Protein coding	NO	38.479	534	-0.060157	0.0362958	9.29999e-06	6.05609	0.000848073
chr9_97237763_97237796	TTTA	ANKRD18CP	ncRNA_intronic	Brain_Cortex	ENSG00000228376	GAS2L1P2	transcribed_processed_pseudogene	NO	155.834	197	0.123866	0.0960901	9.30052e-06	4.9188	0.0026053
chr2_61090718_61090750	TG	KIAA1841	intronic	Prostate	ENSG00000173209	AHSA2P	transcribed_unitary_pseudogene	NO	86.684	199	-0.086151	0.0951599	9.30078e-06	6.1326	0.00469851
chr2_242051224_242051250	GA	LINC01237;LINC01880	ncRNA_intronic	Brain_Spinal_cord_cervical_c-1	ENSG00000261186	LINC01238	lncRNA	NO	37.22	120	0.121991	0.153986	9.30191e-06	4.86068	0.00672294
chr22_42500547_42500567	GGGGC	SERHL	upstream	Skin_Not_Sun_Exposed_Suprapubic	ENSG00000183569	SERHL2	Protein coding	NO	53.06	508	0.018921	0.0381257	9.30212e-06	5.92703	0.0010798
chr7_65909690_65909738	TG	VKORC1L1	intronic	Skin_Sun_Exposed_Lower_leg	ENSG00000228409	CCT6P1	transcribed_unprocessed_pseudogene	NO	158.572	557	0.059315	0.034816	9.30236e-06	5.90968	0.000946002
chr7_116242507_116242549	TC	TES	intronic	Whole_Blood	ENSG00000279086	.	TEC	NO	31.017	615	0.043548	0.0315717	9.30243e-06	4.87983	0.000963251
chr6_30000957_30000981	AAGG	ZNRD1ASP	downstream	Esophagus_Muscularis	ENSG00000204618	RNF39	Protein coding	NO	74.8	417	0.033914	0.0462989	9.30302e-06	5.58334	0.00118241
chr12_41959216_41959255	TG	LINC02400;GXYLT1	intergenic	Adipose_Subcutaneous	ENSG00000151233	GXYLT1	Protein coding	NO	185.476	530	0.048347	0.0365643	9.30415e-06	5.76938	0.00106211
chr8_124168040_124168068	AC	FER1L6-AS2	ncRNA_intronic	Lung	ENSG00000164983	TMEM65	Protein coding	NO	158.262	466	-0.120453	0.0415068	9.30449e-06	6.08517	0.00143943
chr8_124179649_124179742	GT	FER1L6-AS2;LOC101927588	intergenic	Cells_Cultured_fibroblasts	ENSG00000214803	.	lncRNA	NO	67.7025	427	0.068509	0.0452323	9.30513e-06	5.14801	0.000977408
chr21_46353715_46353752	GT	PCNT	intronic	Brain_Cortex	ENSG00000160282	FTCD	Protein coding	NO	198.155	199	0.120923	0.0951551	9.30585e-06	4.92162	0.00260541
chr10_49865440_49865484	AC	PARG	intronic	Muscle_Skeletal	ENSG00000204149	AGAP6	Protein coding	NO	116.728	650	-0.028961	0.0298897	9.30625e-06	4.9705	0.000930905
chr1_46914365_46914409	GT	CYP4Z2P;CYP4A11	intergenic	Lung	ENSG00000186160	CYP4Z1	Protein coding	NO	152.844	466	0.066007	0.041506	9.30634e-06	6.08638	0.00143943
chr2_32135118_32135148	TG	SPAST	intronic	Adipose_Subcutaneous	ENSG00000091106	NLRC4	Protein coding	NO	123.049	530	-0.080773	0.0365634	9.3066e-06	5.7709	0.00106219
chr11_65152500_65152560	CTTT	SYVN1;SPDYC	intergenic	Muscle_Skeletal	ENSG00000245532	NEAT1	lncRNA	NO	270.244	655	-0.087485	0.0296633	9.30898e-06	4.97197	0.000930905
chr9_21801810_21801824	GT	MTAP	upstream	Artery_Aorta	ENSG00000264801	ERVFRD-3	transcribed_processed_pseudogene	NO	127.64	346	-0.071748	0.055594	9.30977e-06	5.58436	0.00150522
chr17_1863184_1863227	TTTAT	RPA1	intronic	Nerve_Tibial	ENSG00000132383	RPA1	Protein coding	YES	8.9215	487	-0.04758	0.0397418	9.30979e-06	6.0083	0.000883963
chr17_68136452_68136472	AT	LINC00674	downstream	Adipose_Subcutaneous	ENSG00000267731	.	lncRNA	NO	53.422	157	0.133517	0.119412	9.31099e-06	5.77363	0.0010625
chr15_56984249_56984294	GT	TCF12	intronic	Breast_Mammary_Tissue	ENSG00000137871	ZNF280D	Protein coding	NO	250.185	377	-0.038414	0.0511109	9.31167e-06	6.02134	0.0019073
chr4_101374141_101374189	AC	FLJ20021;BANK1	intergenic	Small_Intestine_Terminal_Ileum	ENSG00000254531	FLJ20021	lncRNA	NO	26.389	172	-0.099274	0.109445	9.31275e-06	5.20656	0.00524326
chr8_143775787_143775823	AC	IQANK1	intronic	Thyroid	ENSG00000254973	.	lncRNA	NO	3.935	534	0.088235	0.0362907	9.31348e-06	6.06487	0.000849184
chr17_45922486_45922518	AC	MAPT	intronic	Esophagus_Muscularis	ENSG00000120071	KANSL1	Protein coding	NO	110.064	417	-0.03209	0.0462939	9.3136e-06	5.58969	0.0011835
chr15_101766681_101766709	AT	LOC100128108;OR4F6	intergenic	Skin_Sun_Exposed_Lower_leg	ENSG00000184277	TM2D3	Protein coding	NO	114.304	162	-0.044501	0.115891	9.31463e-06	5.91747	0.000947099
chr2_113872894_113872926	TTTA	ACTR3-AS1	ncRNA_intronic	Ovary	ENSG00000240356	RPL23AP7	transcribed_processed_pseudogene	NO	245.82	147	0.218448	0.127122	9.31503e-06	5.00218	0.00607061
chr1_146052798_146052836	AT	LINC01719	ncRNA_exonic	Skin_Sun_Exposed_Lower_leg	ENSG00000198483	ANKRD35	Protein coding	NO	166.951	162	0.037686	0.115889	9.31643e-06	5.91862	0.00094713
chr10_38422403_38422443	TG	SEPTIN7P9;LINC00999	intergenic	Stomach	ENSG00000276805	.	transcribed_unprocessed_pseudogene	NO	14.792	286	0.095837	0.066953	9.31646e-06	5.67331	0.00305181
chr19_54142433_54142451	AC	CNOT3	intronic	Liver	ENSG00000125505	MBOAT7	Protein coding	NO	38.348	195	-0.069895	0.0970225	9.31696e-06	4.47649	0.00416806
chr7_32464475_32464489	TA	LOC100130673;LSM5	intergenic	Artery_Tibial	ENSG00000273014	.	lncRNA	NO	294.4	531	-0.067219	0.0364915	9.31736e-06	5.44689	0.000941717
chr19_42879901_42879933	AC	PSG1	upstream	Skin_Sun_Exposed_Lower_leg	ENSG00000221878	PSG7	Protein coding	NO	47.66	557	-0.052664	0.0348101	9.31877e-06	5.9201	0.000947217
chr1_16037991_16038059	AC	CLCNKA;CLCNKB	intergenic	Brain_Cerebellum	ENSG00000232456	FAM131C2P	unprocessed_pseudogene	NO	2.004	202	0.078016	0.0937789	9.32165e-06	5.06044	0.00190206
ATN1	CAG	ATN1	exonic	Artery_Aorta	ENSG00000248593	DSTNP2	transcribed_unprocessed_pseudogene	NO	51.8465	346	-0.050063	0.055587	9.32222e-06	5.59183	0.00150642
chr9_121283671_121283707	TTCA	GSN-AS1	ncRNA_exonic	Lung	ENSG00000148180	GSN	Protein coding	NO	2.217	466	-0.063907	0.0414989	9.32304e-06	6.0973	0.00144144
chr12_53570736_53570776	GT	ATF7;ATF7-NPFF	intronic	Muscle_Skeletal	ENSG00000139546	TARBP2	Protein coding	NO	67.042	655	0.052738	0.0296588	9.3239e-06	4.97993	0.000932194
chr17_42435728_42435826	ATTGT	CAVIN1;ATP6V0A1	intergenic	Brain_Putamen_basal_ganglia	ENSG00000037042	TUBG2	Protein coding	NO	223.507	163	-0.03888	0.1152	9.32479e-06	4.72186	0.00398133
chr19_9446365_9446407	AC	ZNF266;ZNF560	intergenic	Muscle_Skeletal	ENSG00000278611	ZNF426-DT	lncRNA	NO	92.295	655	0.031346	0.0296583	9.32536e-06	4.98071	0.000932194
chr2_201192394_201192424	AAT	CASP10	intronic	Esophagus_Mucosa	ENSG00000240344	PPIL3	Protein coding	NO	303.106	445	0.212992	0.0434238	9.32564e-06	5.64212	0.00115145
chr11_111628416_111628452	TCTT	SIK2	intronic	Colon_Sigmoid	ENSG00000255561	FDXACB1	Protein coding	NO	250.731	310	0.026638	0.061887	9.3257e-06	5.71401	0.0019104
chr12_121591928_121591952	AAAG	KDM2B;MIR548AQ	intergenic	Skin_Sun_Exposed_Lower_leg	ENSG00000139714	MORN3	Protein coding	NO	77.71	557	-0.06782	0.0348075	9.32601e-06	5.9247	0.000947801
chr10_100228976_100228993	GC	CHUK	intronic	Brain_Nucleus_accumbens_basal_ganglia	ENSG00000095485	CWF19L1	Protein coding	NO	17.1315	192	0.183143	0.0984706	9.32678e-06	4.9217	0.00314888
chr1_170736544_170736570	TA	PRRX1	UTR3	Nerve_Tibial	ENSG00000271811	.	lncRNA	NO	69.176	478	-0.094711	0.0404715	9.32685e-06	6.0193	0.000885452
chr3_42760292_42760332	TAAA	CCDC13	intronic	Pituitary	ENSG00000144648	ACKR2	Protein coding	NO	44.44	230	-0.152288	0.082725	9.32707e-06	6.2036	0.00251158
chr2_202334673_202334709	CA	NOP58;BMPR2	intergenic	Muscle_Skeletal	ENSG00000273456	.	lncRNA	NO	41.451	652	0.017792	0.0297921	9.32914e-06	4.98273	0.000932397
chr11_72133546_72133615	TTC	ANAPC15;FOLR3	intergenic	Adipose_Visceral_Omentum	ENSG00000110203	FOLR3	Protein coding	NO	2.1295	459	0.028657	0.0421186	9.33018e-06	5.7909	0.00140317
chr15_66428271_66428325	GT	MAP2K1	intronic	Skin_Sun_Exposed_Lower_leg	ENSG00000166938	DIS3L	Protein coding	NO	99.018	557	-0.041125	0.034806	9.33024e-06	5.92739	0.000948079
chr2_186598294_186598328	AC	ITGAV	intronic	Breast_Mammary_Tissue	ENSG00000227692	MED28P3	processed_pseudogene	NO	233.713	377	0.094528	0.051101	9.33081e-06	6.03371	0.00191001
chr3_58172511_58172551	AC	FLNB	downstream	Esophagus_Mucosa	ENSG00000163684	RPP14	Protein coding	NO	133.714	449	0.042413	0.0430406	9.33179e-06	5.64584	0.00115198
chr11_8771529_8771567	AG	LOC102724784	ncRNA_intronic	Colon_Sigmoid	ENSG00000166436	TRIM66	Protein coding	NO	88.854	310	-0.025707	0.0618824	9.33311e-06	5.71855	0.00191064
chr8_73179297_73179319	GT	SBSPON;C8orf89	intergenic	Esophagus_Gastroesophageal_Junction	ENSG00000253636	.	lncRNA	NO	127.13	322	-0.100191	0.0596289	9.33323e-06	5.64207	0.00178829
chr2_210459737_210459773	AAAC	LANCL1-AS1	ncRNA_intronic	Breast_Mammary_Tissue	ENSG00000021826	CPS1	Protein coding	NO	17.927	377	-0.180108	0.0510991	9.33455e-06	6.03613	0.00191017
chr4_75643295_75643315	TA	G3BP2	UTR3	Thyroid	ENSG00000138757	G3BP2	Protein coding	YES	3.852	143	-0.015672	0.130467	9.33613e-06	6.07962	0.000851119
chr4_251324_251347	AC	ZNF876P	ncRNA_intronic	Thyroid	ENSG00000186777	ZNF732	Protein coding	NO	54.1385	534	-0.139042	0.0362819	9.33732e-06	6.0804	0.000851119
chr8_132479949_132479993	AC	KCNQ3	intronic	Artery_Aorta	ENSG00000184156	KCNQ3	Protein coding	YES	0.338	346	-0.091033	0.0555784	9.33741e-06	5.60094	0.00150847
chr1_42775762_42775786	TA	C1orf50	UTR3	Nerve_Tibial	ENSG00000228452	C1orf50-AS1	lncRNA	NO	1.016	149	0.159864	0.125473	9.33761e-06	6.02625	0.000886344
chr6_26552765_26552805	TCTA	HMGN4;LOC105374988	intergenic	Muscle_Skeletal	ENSG00000224843	LINC00240	lncRNA	NO	404.147	655	0.109721	0.0296542	9.33873e-06	4.98785	0.000933181
chr10_99967668_99967698	GT	DNMBP	intronic	Artery_Aorta	ENSG00000095485	CWF19L1	Protein coding	NO	278.433	346	0.125824	0.055577	9.33998e-06	5.60248	0.00150848
chr4_102784029_102784055	GT	LOC102723704	ncRNA_intronic	Adrenal_Gland	ENSG00000164039	BDH2	Protein coding	NO	315.766	203	0.070543	0.0933158	9.341e-06	4.76096	0.00326532
chr1_200552915_200552959	TTTA	KIF14	UTR3	Brain_Spinal_cord_cervical_c-1	ENSG00000260088	DDX59-AS1	lncRNA	NO	116.57	118	0.210633	0.156371	9.34248e-06	4.88188	0.00673859
chr1_212897349_212897369	AC	FLVCR1	UTR3	Lung	ENSG00000198468	FLVCR1-DT	lncRNA	NO	39.22	466	-0.049751	0.0414905	9.34289e-06	6.11028	0.00144417
chr7_98315609_98315650	ATA	BAIAP2L1	exonic	Brain_Cerebellar_Hemisphere	ENSG00000272950	.	lncRNA	NO	7.2235	162	0.212451	0.115858	9.34304e-06	5.00265	0.00260148
chr3_49486186_49486230	TTTA	DAG1	intronic	Brain_Frontal_Cortex_BA9	ENSG00000233276	GPX1	Protein coding	NO	127.603	164	-0.139577	0.114507	9.3446e-06	4.8902	0.00395647
chr16_23067913_23067929	CA	USP31	UTR3	Colon_Sigmoid	ENSG00000103404	USP31	Protein coding	YES	4.627	310	-0.181772	0.0618752	9.34464e-06	5.72562	0.00191236
chr3_126086498_126086538	TG	SLC41A3	intronic	Brain_Putamen_basal_ganglia	ENSG00000114547	ROPN1B	Protein coding	NO	110.894	163	0.050955	0.115178	9.34473e-06	4.73196	0.00398649
chr6_133887283_133887311	AC	TARID	ncRNA_intronic	Breast_Mammary_Tissue	ENSG00000118526	TCF21	Protein coding	NO	1.816	377	-0.093182	0.0510937	9.3448e-06	6.04276	0.00191166
chr1_161223055_161223093	CA	APOA2	intronic	Whole_Blood	ENSG00000158882	TOMM40L	Protein coding	NO	2.865	616	0.060381	0.0315073	9.34496e-06	4.90214	0.000967464
chr15_55379161_55379193	GT	DNAAF4-CCPG1	ncRNA_intronic	Heart_Left_Ventricle	ENSG00000069943	PIGB	Protein coding	NO	24.592	350	-0.050327	0.0549523	9.34514e-06	5.03309	0.0019699
chr3_140692530_140692562	AC	TRIM42	intronic	Testis	ENSG00000250433	CLSTN2-AS1	lncRNA	NO	183.757	296	-0.016196	0.0647286	9.34517e-06	7.88566	0.00159081
chr7_149239671_149239690	CGG	ZNF212	UTR5	Adrenal_Gland	ENSG00000170260	ZNF212	Protein coding	YES	0.0135	203	0.149992	0.0933101	9.34716e-06	4.7641	0.00326532
chr2_190810805_190810860	GAAAG	NAB1;GLS	intergenic	Skin_Sun_Exposed_Lower_leg	ENSG00000284052	.	lncRNA	NO	160.993	557	0.071176	0.0347997	9.34778e-06	5.93853	0.000949558
chr3_113652084_113652140	GT	USF3	UTR3	Muscle_Skeletal	ENSG00000114573	ATP6V1A	Protein coding	NO	94.658	655	0.037395	0.0296514	9.34796e-06	4.99278	0.000933928
chr3_195598434_195598480	TG	APOD;LOC105374297	intergenic	Brain_Spinal_cord_cervical_c-1	ENSG00000224769	MUC20P1	unprocessed_pseudogene	NO	16.49	120	0.117483	0.153916	9.34935e-06	4.88548	0.00673859
chr2_24642007_24642037	GT	NCOA1	intronic	Heart_Left_Ventricle	ENSG00000138092	CENPO	Protein coding	NO	151.114	350	0.035082	0.0549495	9.35017e-06	5.0358	0.00197019
chr12_93375429_93375526	AT	LOC643339	ncRNA_intronic	Adipose_Visceral_Omentum	ENSG00000257252	.	lncRNA	NO	2.2305	136	0.063573	0.136798	9.35032e-06	5.8034	0.00140552
chr6_29679886_29679913	AAAC	ZFP57	intronic	Skin_Not_Sun_Exposed_Suprapubic	ENSG00000204655	MOG	Protein coding	NO	9.7825	508	-0.247212	0.0381068	9.35071e-06	5.95799	0.00108505
chr1_100351973_100352004	GT	CDC14A	intronic	Nerve_Tibial	ENSG00000079335	CDC14A	Protein coding	YES	0.2905	488	0.054018	0.0396438	9.35374e-06	6.03666	0.000887483
chr12_123601512_123601546	AAC	DDX55	upstream	Uterus	ENSG00000111364	DDX55	Protein coding	YES	0.548	109	-0.146299	0.168386	9.35499e-06	5.0072	0.0111519
chr12_9695843_9695855	TGC	CLEC2D	UTR3	Skin_Sun_Exposed_Lower_leg	ENSG00000278635	.	unprocessed_pseudogene	NO	280.208	557	0.190107	0.0347967	9.35622e-06	5.9439	0.000950263
chr17_45024286_45024338	GT	DCAKD	UTR3	Prostate	ENSG00000181513	ACBD4	Protein coding	NO	108.288	199	0.037379	0.0951068	9.35717e-06	6.16978	0.00472057
chr14_67225926_67225962	GT	FAM71D	intronic	Lung	ENSG00000100558	PLEK2	Protein coding	NO	166.761	466	-0.057151	0.0414844	9.35736e-06	6.11975	0.00144601
chr11_73964765_73964813	TG	DNAJB13	intronic	Brain_Hypothalamus	ENSG00000175575	PAAF1	Protein coding	NO	36.256	160	-0.056936	0.117223	9.3575e-06	4.98136	0.00524765
chr6_30162931_30162975	AAAT	TRIM15	upstream	Artery_Tibial	ENSG00000231074	HCG18	lncRNA	NO	126.419	527	-0.100147	0.0367493	9.35798e-06	5.47064	0.000945496
chr1_93845462_93845502	TA	BCAR3	intronic	Cells_Cultured_fibroblasts	ENSG00000230439	.	.	NO	.	68	-0.057754	0.258996	9.35926e-06	5.17795	0.000982348
chr3_49911190_49911246	TAGA	MON1A	intronic	Adipose_Visceral_Omentum	ENSG00000173540	GMPPB	Protein coding	NO	187.245	459	0.024785	0.042106	9.35956e-06	5.80913	0.00140657
chr15_66566739_66566807	TTTC	LCTL	upstream	Pituitary	ENSG00000075131	TIPIN	Protein coding	NO	180.027	230	-0.082245	0.0826972	9.3607e-06	6.22597	0.00251962
chr3_48142032_48142076	TTCC	MAP4;CDC25A	intergenic	Brain_Caudate_basal_ganglia	ENSG00000164048	ZNF589	Protein coding	NO	99.046	184	-0.105469	0.102545	9.36118e-06	4.91142	0.0031707
chr2_218583174_218583287	AG	CNOT9	intronic	Brain_Cerebellum	ENSG00000135913	USP37	Protein coding	NO	14.8795	202	-0.019894	0.0937404	9.36306e-06	5.08292	0.00190943
chr9_36802753_36802787	TG	MELK;MIR4475	intergenic	Thyroid	ENSG00000281649	EBLN3P	lncRNA	NO	276.875	534	-0.075358	0.0362723	9.36328e-06	6.0973	0.000853366
chr1_202119567_202119612	AAATA	ELF3;GPR37L1	intergenic	Esophagus_Muscularis	ENSG00000170075	GPR37L1	Protein coding	NO	3.2965	417	0.124833	0.0462702	9.36387e-06	5.61985	0.00118939
chr19_14979050_14979096	CA	SLC1A6	intronic	Brain_Hippocampus	ENSG00000105143	SLC1A6	Protein coding	YES	0.62	157	-0.024768	0.11935	9.364e-06	4.86051	0.0054429
chr6_44271350_44271381	GT	TMEM151B	intronic	Brain_Anterior_cingulate_cortex_BA24	ENSG00000112759	SLC29A1	Protein coding	NO	39.3095	141	0.02222	0.132184	9.36406e-06	4.83489	0.00533842
chr17_4839939_4839985	TG	MINK1	intronic	Brain_Hypothalamus	ENSG00000108556	CHRNE	Protein coding	NO	60.267	160	-0.072928	0.117215	9.36483e-06	4.98527	0.00524765
chr3_49464586_49464638	AAAT	NICN1;DAG1	intergenic	Heart_Left_Ventricle	ENSG00000178252	WDR6	Protein coding	NO	450.373	343	-0.103632	0.0560384	9.36518e-06	5.04388	0.00197255
chr12_53047175_53047203	CGCGGG	LOC283335	ncRNA_intronic	Skin_Not_Sun_Exposed_Suprapubic	ENSG00000257337	TNS2-AS1	lncRNA	NO	0.094	156	-0.215157	0.120076	9.36666e-06	5.96815	0.0010867
chr20_63823858_63823888	TG	ZBTB46	intronic	Brain_Frontal_Cortex_BA9	ENSG00000130584	ZBTB46	Protein coding	YES	7.371	165	0.049697	0.11382	9.36698e-06	4.90191	0.00396274
chr5_154219802_154219889	AC	GALNT10	intronic	Nerve_Tibial	ENSG00000164574	GALNT10	Protein coding	YES	28.8485	488	-0.034882	0.0396381	9.3678e-06	6.04574	0.000888687
chr1_200552915_200552959	TTTA	KIF14	UTR3	Brain_Cortex	ENSG00000260088	DDX59-AS1	lncRNA	NO	116.57	199	0.163372	0.0950962	9.36839e-06	4.9547	0.00262153
chr17_15502809_15502831	CT	TVP23C	UTR3	Heart_Left_Ventricle	ENSG00000239704	CDRT4	Protein coding	NO	27.092	350	-0.095974	0.0549392	9.36874e-06	5.0458	0.00197255
chr2_113872894_113872926	TTTA	ACTR3-AS1	ncRNA_intronic	Skin_Sun_Exposed_Lower_leg	ENSG00000115084	SLC35F5	Protein coding	NO	116.217	555	-0.092254	0.0349157	9.36961e-06	5.9524	0.000951471
chr3_122009324_122009364	AC	ILDR1	intronic	Esophagus_Mucosa	ENSG00000173226	IQCB1	Protein coding	NO	174.265	449	-0.054048	0.0430236	9.37069e-06	5.66938	0.00115654
chr13_72892785_72892809	AC	PIBF1	intronic	Brain_Cerebellum	ENSG00000102554	KLF5	Protein coding	NO	162.179	202	-0.133076	0.0937319	9.37231e-06	5.08794	0.0019106
chr2_100129382_100129416	TG	AFF3	intronic	Brain_Anterior_cingulate_cortex_BA24	ENSG00000144218	AFF3	Protein coding	YES	13.176	141	0.043207	0.132173	9.37299e-06	4.8395	0.00533842
chr13_75635002_75635047	CAAAA	LMO7-AS1	ncRNA_intronic	Small_Intestine_Terminal_Ileum	ENSG00000261105	LMO7-AS1	lncRNA	YES	0.8855	172	0.198176	0.10938	9.3733e-06	5.24042	0.00527205
chr17_76070850_76070880	CA	SRP68	intronic	Adipose_Visceral_Omentum	ENSG00000167881	SRP68	Protein coding	YES	1.626	459	-0.030721	0.0421	9.37349e-06	5.81778	0.00140832
chr5_83093014_83093042	AC	XRCC4	intronic	Brain_Cerebellar_Hemisphere	ENSG00000249664	.	lncRNA	NO	79.919	166	0.237962	0.113157	9.37361e-06	5.01901	0.00260863
chr17_2017682_2017706	AC	RTN4RL1	intronic	Brain_Anterior_cingulate_cortex_BA24	ENSG00000228133	.	lncRNA	NO	0.022	141	0.186896	0.13217	9.37553e-06	4.84081	0.00533842
chr1_225561619_225561660	TAAAA	ENAH	intronic	Colon_Sigmoid	ENSG00000234476	LINC02765	lncRNA	NO	96.2395	310	-0.11337	0.0618557	9.37596e-06	5.74481	0.00191813
chr7_67399444_67399496	AC	LINC01372;LOC102723427	intergenic	Brain_Hippocampus	ENSG00000198874	TYW1	Protein coding	NO	332.332	157	-0.081805	0.119333	9.3787e-06	4.86814	0.00544534
chr17_18305486_18305509	CG	TOP3A	intronic	Vagina	ENSG00000273018	FAM106A	lncRNA	NO	217.798	121	-0.198671	0.152679	9.37907e-06	5.14541	0.0114343
chr16_29106565_29106597	TG	RRN3P2	ncRNA_intronic	Brain_Substantia_nigra	ENSG00000103472	RRN3P2	lncRNA	YES	31.562	105	-0.079933	0.174306	9.38016e-06	4.78164	0.0112509
chr6_145867599_145867673	AG	FBXO30-DT	ncRNA_intronic	Esophagus_Muscularis	ENSG00000235652	EPM2A-DT	lncRNA	NO	52.258	114	-0.040257	0.161442	9.38085e-06	5.63005	0.00119129
chr2_127306847_127306875	GT	MAP3K2	UTR3	Adipose_Visceral_Omentum	ENSG00000169967	MAP3K2	Protein coding	YES	36.368	459	0.09728	0.0420965	9.38162e-06	5.82283	0.0014092
chr17_81646837_81646865	TTTG	TSPAN10	intronic	Brain_Cerebellum	ENSG00000182612	TSPAN10	Protein coding	YES	4.515	202	-0.21175	0.0937224	9.38255e-06	5.09349	0.00191153
chr12_120530583_120530615	AAAT	COQ5;RNF10	intergenic	Brain_Cerebellum	ENSG00000111775	COX6A1	Protein coding	NO	90.628	202	-0.090223	0.0937211	9.38392e-06	5.09424	0.00191153
chr3_44257352_44257408	GT	TOPAZ1	intronic	Muscle_Skeletal	ENSG00000186448	ZNF197	Protein coding	NO	327.508	651	-0.016541	0.0298206	9.38403e-06	5.01205	0.000937182
chr15_51718199_51718235	AGAC	SCG3	intronic	Nerve_Tibial	ENSG00000128872	TMOD2	Protein coding	NO	33.38	488	-0.035816	0.0396312	9.38491e-06	6.05678	0.000890179
chr14_73615733_73615769	AACA	ACOT6	intronic	Cells_EBV-transformed_lymphocytes	ENSG00000177465	ACOT4	Protein coding	NO	23.878	137	-0.281962	0.135807	9.3856e-06	4.59667	0.00680989
chr10_29430619_29430664	TCTT	SVIL-AS1	ncRNA_intronic	Testis	ENSG00000224597	SVIL-AS1	transcribed_unprocessed_pseudogene	YES	21.0235	288	0.027845	0.0664533	9.3863e-06	7.92037	0.00159749
chr6_145683268_145683306	GT	EPM2A	intronic	Brain_Nucleus_accumbens_basal_ganglia	ENSG00000235652	EPM2A-DT	lncRNA	NO	116.122	191	-0.054663	0.0989078	9.38656e-06	4.95324	0.00316412
chr7_67184594_67184718	TTATG	TYW1	intronic	Liver	ENSG00000106610	STAG3L4	transcribed_unprocessed_pseudogene	NO	121.331	194	0.076691	0.0974362	9.38685e-06	4.51007	0.00419542
chr3_119930080_119930124	AC	GSK3B	intronic	Esophagus_Muscularis	ENSG00000082701	GSK3B	Protein coding	YES	5.669	417	0.043959	0.0462593	9.38701e-06	5.63375	0.00119182
chr6_25946785_25946811	AG	SLC17A2;TRIM38	intergenic	Brain_Amygdala	ENSG00000272462	LINC02980	lncRNA	NO	45.843	120	0.334886	0.153861	9.38707e-06	4.78206	0.00857001
chr17_38732938_38732974	AC	CISD3	intronic	Adipose_Visceral_Omentum	ENSG00000277258	PCGF2	Protein coding	NO	2.64	459	-0.053205	0.0420942	9.38709e-06	5.82622	0.00140968
chr7_66234400_66234430	AC	TPST1	intronic	Brain_Putamen_basal_ganglia	ENSG00000243335	KCTD7	Protein coding	NO	394.466	163	0.050178	0.11513	9.38732e-06	4.75353	0.00400128
chr17_30339396_30339428	TG	TMIGD1;CPD	intergenic	Brain_Hypothalamus	ENSG00000108587	GOSR1	Protein coding	NO	137.95	160	0.054738	0.117189	9.38742e-06	4.99729	0.00525103
chr7_65038264_65038312	GCG	CCT6P3	upstream	Ovary	ENSG00000234585	CCT6P3	transcribed_unprocessed_pseudogene	YES	26.711	139	0.068623	0.133954	9.38822e-06	5.04148	0.00611089
chr3_181518271_181518310	TC	SOX2-OT	ncRNA_intronic	Brain_Nucleus_accumbens_basal_ganglia	ENSG00000241231	.	lncRNA	NO	75.6935	192	-0.082953	0.0984107	9.38844e-06	4.95424	0.00316412
chr20_35819648_35819676	TG	PHF20	intronic	Prostate	ENSG00000088340	FER1L4	transcribed_unitary_pseudogene	NO	212.1	199	0.154863	0.0950772	9.38866e-06	6.19054	0.00472922
chr11_22077871_22077904	TG	NELL1;ANO5	intergenic	Pancreas	ENSG00000171714	ANO5	Protein coding	NO	115.145	275	0.051826	0.069509	9.38866e-06	5.33921	0.00227104
chr17_41865493_41865573	GCGCCGCCTCGCCTCCAGCA	KLHL11	upstream	Whole_Blood	ENSG00000173801	JUP	Protein coding	NO	78.602	616	0.226548	0.031493	9.38926e-06	4.92538	0.000971774
chr20_46563615_46563631	GA	SLC13A3	intronic	Stomach	ENSG00000225849	MKRN7P	transcribed_processed_pseudogene	NO	86.391	286	-0.152282	0.0669039	9.3894e-06	5.71773	0.00307405
chr12_111887814_111887854	AC	MAPKAPK5	intronic	Brain_Nucleus_accumbens_basal_ganglia	ENSG00000111300	NAA25	Protein coding	NO	147.571	192	-0.061395	0.0984092	9.38991e-06	4.95501	0.00316412
chr17_4891185_4891225	AC	MINK1	intronic	Colon_Sigmoid	ENSG00000108556	CHRNE	Protein coding	NO	9.024	310	0.091697	0.061847	9.38996e-06	5.75339	0.00192036
chr15_82665376_82665434	AC	CPEB1-AS1	ncRNA_intronic	Brain_Hippocampus	ENSG00000278662	GOLGA6L10	Protein coding	NO	315.93	157	0.058513	0.11932	9.38997e-06	4.87399	0.00544579
chr15_78595367_78595371	TC	CHRNA3	UTR3	Whole_Blood	ENSG00000136381	IREB2	Protein coding	NO	101.159	616	-0.066696	0.0314927	9.3903e-06	4.92592	0.000971774
chr3_158827881_158827985	GA	MFSD1	intronic	Brain_Hypothalamus	ENSG00000240207	.	lncRNA	NO	87.507	160	-0.017258	0.117185	9.3906e-06	4.99898	0.00525103
chr7_55887600_55887639	GCG	ZNF713	UTR5	Skin_Sun_Exposed_Lower_leg	ENSG00000178665	ZNF713	Protein coding	YES	0.0825	531	-0.060144	0.0364641	9.391e-06	5.96599	0.000953491
chr5_112735500_112735518	AT	APC	intronic	Skin_Not_Sun_Exposed_Suprapubic	ENSG00000279522	.	.	NO	.	503	-0.225381	0.0384642	9.39129e-06	5.98385	0.00108876
chr4_55448583_55448644	CG	CLOCK	intronic	Adipose_Subcutaneous	ENSG00000249700	SRD5A3-AS1	lncRNA	NO	52.7665	529	-0.042734	0.0365997	9.39195e-06	5.82383	0.00107134
chr6_157275809_157275824	AAAAC	ARID1B;TMEM242	intergenic	Brain_Caudate_basal_ganglia	ENSG00000271040	TMEM242-DT	lncRNA	NO	48.1475	184	0.32574	0.102514	9.39233e-06	4.92776	0.0031792
chr7_162283_162325	GT	LOC100507642;LOC105375115	intergenic	Nerve_Tibial	ENSG00000223855	PDGFA-DT	lncRNA	NO	358.087	488	-0.057592	0.0396282	9.39238e-06	6.0616	0.000890757
chr15_79836562_79836610	GT	MINAR1;MTHFS	intergenic	Esophagus_Muscularis	ENSG00000180953	ST20	lncRNA	NO	71.45	417	0.051393	0.0462568	9.3924e-06	5.63698	0.00119206
chr20_62334753_62334783	AGGGCG	LAMA5	intronic	Whole_Blood	ENSG00000275437	.	lncRNA	NO	71.167	616	0.097898	0.0314919	9.39291e-06	4.9273	0.000971853
chr17_44819659_44819703	AAAT	GJC1	intronic	Esophagus_Gastroesophageal_Junction	ENSG00000267405	.	lncRNA	NO	21.898	320	0.086814	0.0599569	9.39298e-06	5.67819	0.0017986
chr20_26186458_26186492	TG	MIR663AHG	downstream	Testis	ENSG00000125804	FAM182A	lncRNA	NO	113.802	296	-0.196798	0.0646969	9.394e-06	7.92687	0.00159848
chr3_48074676_48074726	TG	MAP4	intronic	Esophagus_Muscularis	ENSG00000172113	NME6	Protein coding	NO	223.823	417	0.035281	0.0462558	9.3945e-06	5.63824	0.00119206
chr16_89885977_89886060	GCCCTTCTCTGCGGCT	TCF25	intronic	Brain_Frontal_Cortex_BA9	ENSG00000075399	VPS9D1	Protein coding	NO	165.12	165	0.155136	0.113789	9.39481e-06	4.91647	0.0039713
chr4_147369434_147369457	AC	MIR548G;EDNRA	intergenic	Heart_Left_Ventricle	ENSG00000151617	EDNRA	Protein coding	NO	111.472	350	-0.065189	0.0549247	9.39496e-06	5.05992	0.0019773
chr17_82844206_82844236	GT	TBCD	intronic	Esophagus_Muscularis	ENSG00000141560	FN3KRP	Protein coding	NO	117.106	417	-0.089798	0.046255	9.39635e-06	5.63935	0.00119206
chr12_7126510_7126559	GT	RBP5	intronic	Breast_Mammary_Tissue	ENSG00000256967	.	lncRNA	NO	3.7175	377	0.031347	0.0510666	9.3973e-06	6.07671	0.00192118
chr15_67241040_67241070	AC	AAGAB	intronic	Heart_Left_Ventricle	ENSG00000137764	MAP2K5	Protein coding	NO	301.648	350	0.039698	0.0549225	9.39896e-06	5.06207	0.00197737
chr6_36065507_36065547	GT	MAPK14	intronic	Cells_Cultured_fibroblasts	ENSG00000112053	SLC26A8	Protein coding	NO	40.659	427	-0.060413	0.0451888	9.39972e-06	5.20034	0.00098622
chr2_222565885_222565924	TA	FARSB	downstream	Adipose_Subcutaneous	ENSG00000261428	.	.	NO	.	157	-0.078892	0.119307	9.4013e-06	5.82963	0.00107221
chr2_113923318_113923350	TTTG	ACTR3	intronic	Cells_EBV-transformed_lymphocytes	ENSG00000244063	.	lncRNA	NO	92.215	137	0.399862	0.135785	9.40242e-06	4.60491	0.006812
chr7_128683452_128683484	TTTA	FAM71F2	UTR3	Thyroid	ENSG00000243679	.	processed_pseudogene	NO	29.499	532	0.103931	0.0363922	9.40245e-06	6.12281	0.000856577
chr5_177065858_177065880	TG	ZNF346	UTR3	Adipose_Subcutaneous	ENSG00000087206	UIMC1	Protein coding	NO	43.236	530	0.055443	0.0365272	9.40373e-06	5.83113	0.00107229
chr3_119824329_119824351	CA	GSK3B	UTR3	Lung	ENSG00000082701	GSK3B	Protein coding	YES	19.013	466	0.116869	0.0414645	9.40447e-06	6.15056	0.00145266
chr2_171938024_171938074	TC	HAT1	intronic	Muscle_Skeletal	ENSG00000172878	METAP1D	Protein coding	NO	61.894	655	-0.019757	0.0296342	9.40467e-06	5.02307	0.000939067
chr8_6659247_6659273	GT	MCPH1-AS1	ncRNA_intronic	Brain_Nucleus_accumbens_basal_ganglia	ENSG00000249898	MCPH1-AS1	lncRNA	YES	10.453	192	0.065655	0.0983948	9.40479e-06	4.96286	0.00316711
chr19_11596869_11596917	GGAA	ZNF627	upstream	Brain_Cerebellar_Hemisphere	ENSG00000267343	ZNF833P	transcribed_unprocessed_pseudogene	NO	85.653	166	-0.183637	0.113122	9.40594e-06	5.03633	0.00261627
chr3_121767774_121767800	TTA	GOLGB1;IQCB1	intergenic	Muscle_Skeletal	ENSG00000173230	GOLGB1	Protein coding	NO	17.821	629	-0.033887	0.0308442	9.40681e-06	5.02422	0.000939106
chr15_99104533_99104554	AT	SYNM	upstream	Adipose_Subcutaneous	ENSG00000182253	SYNM	Protein coding	YES	0.5365	157	-0.012284	0.1193	9.40697e-06	5.83314	0.00107247
chr6_149704887_149704927	AC	LATS1	intronic	Pituitary	ENSG00000120253	NUP43	Protein coding	NO	41.621	230	0.077351	0.0826588	9.40751e-06	6.2571	0.00253119
chr2_237952806_237952858	AAGG	RAMP1;UBE2F	intergenic	Heart_Atrial_Appendage	ENSG00000144488	ESPNL	Protein coding	NO	147.508	364	-0.116267	0.0528476	9.40867e-06	5.46815	0.00168652
chr12_118149518_118149540	TG	TAOK3	downstream	Pancreas	ENSG00000275759	.	lncRNA	NO	278.752	275	0.195185	0.0694948	9.40914e-06	5.35086	0.00227479
chr3_149766817_149766880	AGC	ANKUB1	UTR3	Spleen	ENSG00000114744	COMMD2	Protein coding	NO	14.3535	205	-0.03698	0.0923758	9.40938e-06	5.99387	0.00302415
chr19_8435828_8435866	TG	MARCHF2	intronic	Brain_Putamen_basal_ganglia	ENSG00000099785	MARCHF2	Protein coding	YES	13.92	163	0.133415	0.115105	9.40947e-06	4.76474	0.00400735
chr18_37247339_37247367	AG	CELF4	intronic	Nerve_Tibial	ENSG00000267707	.	lncRNA	NO	3.577	488	-0.108753	0.0396213	9.40952e-06	6.07266	0.000892251
chr2_232527310_232527334	AG	CHRND	intronic	Heart_Atrial_Appendage	ENSG00000237412	PRSS56	Protein coding	NO	4.821	364	-0.168634	0.0528464	9.4108e-06	5.46939	0.00168652
chr11_3068589_3068614	GT	CARS1;OSBPL5	intergenic	Artery_Aorta	ENSG00000181649	PHLDA2	Protein coding	NO	139.181	346	0.115331	0.0555372	9.41092e-06	5.64504	0.00151953
chr8_42426693_42426723	AAAAC	SLC20A2	intronic	Skin_Not_Sun_Exposed_Suprapubic	ENSG00000070501	POLB	Protein coding	NO	57.101	508	0.195252	0.0380833	9.41136e-06	5.99664	0.00109089
chr4_38880071_38880177	AATAG	FAM114A1	intronic	Esophagus_Gastroesophageal_Junction	ENSG00000174125	TLR1	Protein coding	NO	23.307	322	0.036407	0.0595817	9.41191e-06	5.68963	0.00180166
chr13_95932311_95932351	TG	UGGT2	intronic	Pancreas	ENSG00000102595	UGGT2	Protein coding	YES	37.083	275	-0.073985	0.0694927	9.41217e-06	5.35258	0.00227479
chr11_90503103_90503214	CATATGTATGTACATG	DISC1FP1	ncRNA_intronic	Testis	ENSG00000280367	.	TEC	NO	280.005	194	-0.286034	0.0974108	9.41336e-06	7.9432	0.00160113
chr17_44611242_44611284	TTTTC	FZD2;LINC01180	intergenic	Whole_Blood	ENSG00000161692	DBF4B	Protein coding	NO	97.345	573	-0.050432	0.0338173	9.41503e-06	4.9389	0.00097395
chr19_43503280_43503316	TC	PHLDB3	intronic	Brain_Hippocampus	ENSG00000234465	PINLYP	Protein coding	NO	72.503	157	0.056825	0.119291	9.41511e-06	4.88704	0.00545428
chr20_35741987_35742011	TGC	RBM39	UTR5	Prostate	ENSG00000088340	FER1L4	transcribed_unitary_pseudogene	NO	134.437	199	0.234293	0.0950524	9.4152e-06	6.20805	0.00473535
chr17_50554885_50554929	TG	SPATA20	intronic	Kidney_Cortex	ENSG00000006282	SPATA20	Protein coding	YES	4.173	70	0.083082	0.252261	9.41603e-06	4.92732	0.0372386
chr5_181205756_181205788	CA	TRIM7	upstream	Artery_Aorta	ENSG00000146054	TRIM7	Protein coding	YES	0.479	346	-0.128117	0.0555337	9.41725e-06	5.64883	0.00152014
chr2_190802388_190802418	GT	NAB1;GLS	intergenic	Testis	ENSG00000231858	STAT4-AS1	lncRNA	NO	219.123	296	-0.182461	0.0646811	9.41835e-06	7.94741	0.00160165
chr2_17331231_17331267	CATACA	CYRIA;RAD51AP2	intergenic	Adipose_Subcutaneous	ENSG00000178295	GEN1	Protein coding	NO	422.609	530	-0.076534	0.0365217	9.4184e-06	5.84023	0.00107357
chr12_11133120_11133142	AC	PRH1-PRR4	ncRNA_intronic	Esophagus_Mucosa	ENSG00000256274	TAS2R64P	transcribed_unprocessed_pseudogene	NO	54.889	449	-0.226127	0.0430027	9.41861e-06	5.69837	0.00116222
chr2_17269596_17269624	TC	CYRIA;RAD51AP2	intergenic	Heart_Left_Ventricle	ENSG00000178295	GEN1	Protein coding	NO	484.248	350	0.03916	0.0549113	9.41923e-06	5.07299	0.00198086
chr11_112292294_112292359	TCCT	LINC02762	ncRNA_intronic	Artery_Tibial	ENSG00000197580	BCO2	Protein coding	NO	76.2175	532	0.078484	0.036386	9.41932e-06	5.5065	0.000951364
chr7_74636978_74637006	TTTA	GTF2IRD1;GTF2I	intergenic	Minor_Salivary_Gland	ENSG00000196275	GTF2IRD2	Protein coding	NO	170.057	142	-0.21738	0.13123	9.42064e-06	5.1162	0.00703741
chr5_138852859_138852872	CG	CTNNA1	intronic	Brain_Cerebellum	ENSG00000044115	CTNNA1	Protein coding	YES	17.4095	202	0.023162	0.093687	9.42086e-06	5.11429	0.00191834
chr2_61491459_61491497	AC	XPO1	intronic	Brain_Frontal_Cortex_BA9	ENSG00000173209	AHSA2P	transcribed_unitary_pseudogene	NO	305.952	165	0.066032	0.11376	9.42111e-06	4.93024	0.00397921
chr9_128832521_128832541	CA	KYAT1	downstream	Muscle_Skeletal	ENSG00000198917	SPOUT1	Protein coding	NO	2.737	655	0.103392	0.0296291	9.42155e-06	5.03209	0.000940226
chr2_197998175_197998217	TG	PLCL1	intronic	Cells_Cultured_fibroblasts	ENSG00000115896	PLCL1	Protein coding	YES	151.179	427	0.036609	0.0451786	9.42217e-06	5.21276	0.000988233
chr12_10398356_10398386	CA	KLRK1-AS1	ncRNA_exonic	Skin_Sun_Exposed_Lower_leg	ENSG00000256288	LINC02617	lncRNA	NO	60.079	557	-0.147002	0.0347728	9.42386e-06	5.98686	0.000956596
chr3_58073149_58073189	TATT	FLNB	intronic	Muscle_Skeletal	ENSG00000163684	RPP14	Protein coding	NO	233.076	654	-0.063973	0.029673	9.4245e-06	5.03366	0.000940344
chr5_146585259_146585301	AC	PPP2R2B	UTR3	Brain_Cortex	ENSG00000156475	PPP2R2B	Protein coding	YES	15.096	199	-0.07694	0.0950428	9.42544e-06	4.98487	0.0026361
chr17_43675695_43675731	GT	MEOX1;SOST	intergenic	Skin_Sun_Exposed_Lower_leg	ENSG00000175832	ETV4	Protein coding	NO	96.093	557	-0.035615	0.0347722	9.42563e-06	5.98799	0.000956596
chr7_12569183_12569229	AC	LOC102725191;SCIN	intergenic	Skin_Sun_Exposed_Lower_leg	ENSG00000146530	VWDE	Protein coding	NO	165.265	557	0.096834	0.034772	9.4261e-06	5.98829	0.000956596
chr11_64237085_64237123	AG	VEGFB	intronic	Whole_Blood	ENSG00000231680	LINC02723	lncRNA	NO	158.727	577	0.004026	0.0335817	9.42706e-06	4.94521	0.000975002
chr12_64484010_64484048	AC	TBK1	intronic	Esophagus_Muscularis	ENSG00000183735	TBK1	Protein coding	YES	0.274	417	-0.020125	0.0462402	9.42807e-06	5.65839	0.00119527
chr2_127186369_127186414	ATTTT	CYP27C1	UTR3	Brain_Anterior_cingulate_cortex_BA24	ENSG00000236682	MAP3K2-DT	lncRNA	NO	201.781	141	0.507849	0.132102	9.42847e-06	4.86815	0.00536139
chr5_131885341_131885423	AG	MEIKIN	intronic	Testis	ENSG00000131435	PDLIM4	Protein coding	NO	372.314	296	0.012007	0.0646743	9.42895e-06	7.95635	0.00160313
chr14_73247797_73247840	GT	PAPLN	intronic	Skin_Not_Sun_Exposed_Suprapubic	ENSG00000258376	PAPLN-AS1	lncRNA	NO	1.8395	508	0.012821	0.0380764	9.42926e-06	6.00804	0.00109277
chr17_37864114_37864170	TG	YWHAEP7	ncRNA_intronic	Thyroid	ENSG00000276715	YWHAEP7	transcribed_unprocessed_pseudogene	YES	8.914	534	0.028339	0.0362476	9.43015e-06	6.14085	0.00085898
chr17_1863184_1863227	TTTAT	RPA1	intronic	Heart_Atrial_Appendage	ENSG00000132383	RPA1	Protein coding	YES	8.9215	363	-0.05012	0.052978	9.43168e-06	5.48152	0.00168974
chr17_46737572_46737604	GT	NSF	intronic	Prostate	ENSG00000261575	.	transcribed_unprocessed_pseudogene	NO	470.176	199	-0.252078	0.0950368	9.43191e-06	6.21906	0.0047391
chr7_66702347_66702390	TG	RABGEF1	intronic	Brain_Caudate_basal_ganglia	ENSG00000237310	LINC03011	lncRNA	NO	208.583	184	-0.067753	0.102474	9.43212e-06	4.94864	0.00319061
chr6_116521517_116521531	GA	CALHM5	UTR3	Heart_Left_Ventricle	ENSG00000188820	CALHM6	Protein coding	NO	59.057	350	0.186984	0.054904	9.43241e-06	5.08009	0.00198286
chr6_2797847_2797955	CTC	WRNIP1;SERPINB1	intergenic	Skin_Not_Sun_Exposed_Suprapubic	ENSG00000145949	MYLK4	Protein coding	NO	27.571	508	-0.018528	0.0380751	9.43266e-06	6.01021	0.00109296
chr6_32665096_32665139	GCCCCC	HLA-DQB1	intronic	Lung	ENSG00000223534	HLA-DQB1-AS1	lncRNA	NO	5.2375	466	-0.122704	0.0414527	9.43276e-06	6.16906	0.00145669
chr16_89885977_89886060	GCCCTTCTCTGCGGCT	TCF25	intronic	Muscle_Skeletal	ENSG00000187741	FANCA	Protein coding	NO	69.0415	655	0.177761	0.0296255	9.43362e-06	5.03853	0.000941078
chr1_220844351_220844385	AT	HLX-AS1	ncRNA_intronic	Nerve_Tibial	ENSG00000238078	LINC01352	lncRNA	NO	15.113	149	-0.037252	0.125355	9.43453e-06	6.0888	0.000894491
chr10_47554110_47554146	AAAT	BMS1P2;BMS1P2-AGAP9	upstream	Testis	ENSG00000265018	AGAP12P	transcribed_unprocessed_pseudogene	NO	477.471	283	0.157159	0.067564	9.43487e-06	7.96135	0.00160382
chr8_8345046_8345092	GT	PRAG1	intronic	Esophagus_Mucosa	ENSG00000173295	FAM86B3P	transcribed_unprocessed_pseudogene	NO	116.464	449	-0.078832	0.0429952	9.43586e-06	5.70881	0.00116411
chr1_181030495_181030529	AC	STX6;MR1	intergenic	Brain_Substantia_nigra	ENSG00000135823	STX6	Protein coding	NO	7.391	105	-0.088144	0.174215	9.43597e-06	4.81009	0.0112574
chr4_102888054_102888082	TG	CISD2	UTR3	Pituitary	ENSG00000230069	LRRC37A15P	processed_pseudogene	NO	157.347	230	0.284066	0.082635	9.43665e-06	6.27648	0.00253763
chr20_45512561_45512583	CA	SPINT3	UTR3	Thyroid	ENSG00000243543	WFDC6	Protein coding	NO	26.91	534	-0.126903	0.0362452	9.43677e-06	6.14516	0.000859463
chr2_130003616_130003668	TA	RAB6C;FAR2P1	intergenic	Prostate	ENSG00000180178	FAR2P1	transcribed_unprocessed_pseudogene	NO	36.918	70	0.047459	0.252214	9.43702e-06	6.22243	0.0047391
chr1_52570113_52570138	TGTTT	TUT4;GPX7	intergenic	Skin_Sun_Exposed_Lower_leg	ENSG00000134748	PRPF38A	Protein coding	NO	165.498	557	0.150454	0.0347681	9.43704e-06	5.99524	0.000957553
chr14_73641211_73641229	GT	ACOT6;DNAL1	intergenic	Nerve_Tibial	ENSG00000259065	MIDEAS-AS1	lncRNA	NO	146.135	488	0.147865	0.0396102	9.43739e-06	6.09065	0.000894631
chr3_13939073_13939103	TG	TPRXL	ncRNA_intronic	Heart_Left_Ventricle	ENSG00000163528	CHCHD4	Protein coding	NO	185.661	349	0.073057	0.0550552	9.43749e-06	5.08283	0.00198316
chr20_26186458_26186492	TG	MIR663AHG	downstream	Artery_Aorta	ENSG00000125804	FAM182A	lncRNA	NO	113.802	346	-0.207043	0.0555221	9.43812e-06	5.66135	0.00152269
chr3_75457554_75457590	TG	LINC02018	ncRNA_intronic	Pituitary	ENSG00000179799	OR7E22P	transcribed_unprocessed_pseudogene	NO	100.071	230	0.087653	0.082633	9.43908e-06	6.2781	0.00253763
chr19_39823579_39823619	CA	LEUTX;DYRK1B	intergenic	Cells_Cultured_fibroblasts	ENSG00000105202	FBL	Protein coding	NO	14.492	427	0.026076	0.0451707	9.43932e-06	5.22225	0.000989812
chr1_41327006_41327091	AAAG	SCMH1;FOXO6	intergenic	Ovary	ENSG00000281207	SLFNL1-AS1	lncRNA	NO	312.459	147	-0.046881	0.126968	9.43984e-06	5.0692	0.00613705
chr1_16470380_16470418	GT	CROCCP3	ncRNA_intronic	Skin_Not_Sun_Exposed_Suprapubic	ENSG00000238142	.	lncRNA	NO	418.974	508	-0.082948	0.0380714	9.44221e-06	6.01629	0.00109387
chr8_23411201_23411249	TG	LOXL2;ENTPD4	intergenic	Colon_Transverse	ENSG00000197217	ENTPD4	Protein coding	NO	23.513	328	0.041711	0.0584979	9.44304e-06	6.01065	0.00223195
chr7_66705443_66705487	AG	RABGEF1	intronic	Testis	ENSG00000179131	RPL31P38	processed_pseudogene	NO	209.116	296	0.066828	0.0646645	9.44412e-06	7.96916	0.00160474
chr6_70587168_70587198	CA	SDHAF4	intronic	Minor_Salivary_Gland	ENSG00000271967	.	lncRNA	NO	9.255	142	-0.110035	0.1312	9.4446e-06	5.12921	0.00704562
chr6_34792126_34792141	GGC	UHRF1BP1	UTR5	Pancreas	ENSG00000124562	SNRPC	Protein coding	NO	34.2215	272	-0.047236	0.0702154	9.44506e-06	5.37128	0.00228177
chr22_41798116_41798170	AC	MEI1	intronic	Breast_Mammary_Tissue	ENSG00000226450	CYP2D8P	unprocessed_pseudogene	NO	356.858	377	0.039691	0.0510419	9.44537e-06	6.10779	0.00192979
chr6_73263039_73263084	GGC	KHDC1	UTR5	Brain_Spinal_cord_cervical_c-1	ENSG00000234882	EIF3EP1	processed_pseudogene	NO	28.9005	120	0.109969	0.153776	9.44556e-06	4.93575	0.00679855
chr22_22932696_22932739	CA	IGLL5;RSPH14	intergenic	Whole_Blood	ENSG00000211677	IGLC2	IG_C_gene	NO	31.7415	616	-0.028011	0.0314749	9.44592e-06	4.9551	0.00097676
chr11_73051868_73051916	AC	FCHSD2	intronic	Brain_Hippocampus	ENSG00000214530	STARD10	Protein coding	NO	257.845	157	0.092061	0.119255	9.44631e-06	4.90323	0.00545901
chr16_67503586_67503634	GAAG	AGRP;LOC100505942	intergenic	Nerve_Tibial	ENSG00000167264	DUS2	Protein coding	NO	484.136	488	-0.096148	0.0396058	9.44829e-06	6.09768	0.000895532
chr1_244970633_244970681	CCGCC	LOC101928068	ncRNA_intronic	Artery_Tibial	ENSG00000203666	EFCAB2	Protein coding	NO	0.234	529	0.019649	0.0365784	9.44917e-06	5.52395	0.000954214
chr7_65286809_65286837	TAT	INTS4P1;ZNF92	intergenic	Skin_Not_Sun_Exposed_Suprapubic	ENSG00000234585	CCT6P3	transcribed_unprocessed_pseudogene	NO	221.824	156	-0.142664	0.119979	9.44956e-06	6.02098	0.00109452
chr16_53477057_53477081	TG	RBL2	intronic	Brain_Hypothalamus	ENSG00000166971	AKTIP	Protein coding	NO	15.862	160	-0.096884	0.117115	9.45245e-06	5.03191	0.00528007
chr10_102612169_102612209	TG	SUFU	intronic	Esophagus_Gastroesophageal_Junction	ENSG00000214435	AS3MT	Protein coding	NO	257.281	322	-0.041374	0.0595564	9.45428e-06	5.71524	0.00180919
chr2_171938024_171938074	TC	HAT1	intronic	Adipose_Subcutaneous	ENSG00000172878	METAP1D	Protein coding	NO	61.894	530	-0.025648	0.0365085	9.45434e-06	5.86251	0.00107747
chr15_40358233_40358279	CCG	DISP2	UTR5	Muscle_Skeletal	ENSG00000128928	IVD	Protein coding	NO	47.229	605	0.05065	0.0320373	9.45482e-06	5.04986	0.000942842
chr11_77850761_77850817	AC	AAMDC	intronic	Brain_Cerebellum	ENSG00000254691	.	lncRNA	NO	0.185	202	-0.112744	0.0936547	9.45602e-06	5.13338	0.00192478
chr12_10324818_10324843	TA	KLRD1	UTR3	Esophagus_Muscularis	ENSG00000060140	STYK1	Protein coding	NO	304.808	114	-0.078766	0.161328	9.45609e-06	5.67521	0.00119836
chr21_36176097_36176121	GT	DOP1B	intronic	Esophagus_Muscularis	ENSG00000159231	CBR3	Protein coding	NO	41.03	417	-0.034213	0.0462269	9.45646e-06	5.67542	0.00119836
chr12_56266241_56266281	AAAT	COQ10A	upstream	Skin_Not_Sun_Exposed_Suprapubic	ENSG00000257303	CNPY2-AS1	lncRNA	NO	33.814	508	0.156388	0.0380657	9.45686e-06	6.02563	0.00109517
chr6_28350084_28350110	TG	ZKSCAN3;ZSCAN31	intronic	Prostate	ENSG00000187987	ZSCAN23	Protein coding	NO	93.383	199	0.141156	0.0950135	9.45689e-06	6.23553	0.00474546
chr13_44546749_44546775	GT	TSC22D1	intronic	Testis	ENSG00000225727	.	transcribed_processed_pseudogene	NO	94.161	296	0.072317	0.0646557	9.45779e-06	7.98069	0.00160674
chr6_29953121_29953160	TAAC	HLA-A;HCG9	intergenic	Whole_Blood	ENSG00000229390	MICD	unprocessed_pseudogene	NO	19.3235	615	0.143248	0.0315214	9.45857e-06	4.96174	0.000977682
chr20_45492392_45492425	GT	WFDC2;SPINT3	intergenic	Heart_Atrial_Appendage	ENSG00000100979	PLTP	Protein coding	NO	418.529	364	0.035884	0.052821	9.45877e-06	5.49727	0.00169407
chr2_134929613_134929635	AG	CCNT2	intronic	Cells_Cultured_fibroblasts	ENSG00000224043	CCNT2-AS1	lncRNA	NO	10.912	427	-0.037587	0.0451618	9.4589e-06	5.23308	0.000991489
chr3_27238746_27238790	GT	NEK10	intronic	Liver	ENSG00000033867	SLC4A7	Protein coding	NO	153.077	195	-0.091119	0.0968869	9.45891e-06	4.54469	0.00421985
chr11_90503103_90503214	CATATGTATGTACATG	DISC1FP1	ncRNA_intronic	Esophagus_Gastroesophageal_Junction	ENSG00000280385	.	TEC	NO	309.545	209	0.28821	0.0906259	9.45909e-06	5.71815	0.00180954
chr17_20903908_20903942	CA	CCDC144NL-AS1	ncRNA_exonic	Nerve_Tibial	ENSG00000205212	CCDC144NL	transcribed_unprocessed_pseudogene	NO	7.905	488	0.063372	0.0396013	9.45957e-06	6.10496	0.00089647
chr1_154125622_154125738	AAGG	NUP210L	intronic	Lung	ENSG00000143552	NUP210L	Protein coding	YES	29.393	466	-0.018573	0.041441	9.46068e-06	6.18732	0.00146065
chr10_24957464_24957496	TGTT	PRTFDC1;ENKUR	intergenic	Artery_Aorta	ENSG00000185875	THNSL1	Protein coding	NO	59.132	346	-0.121438	0.055509	9.46159e-06	5.67543	0.00152606
chr11_47253134_47253144	GT	NR1H3	intronic	Brain_Cerebellar_Hemisphere	ENSG00000134575	ACP2	Protein coding	NO	4.233	166	-0.022976	0.11306	9.46198e-06	5.06633	0.00263049
chr16_31069268_31069306	AC	ZNF668	intronic	Artery_Coronary	ENSG00000099365	STX1B	Protein coding	NO	58.649	195	0.053892	0.096883	9.46308e-06	4.94923	0.00431493
chr3_126523553_126523591	AC	CHST13	upstream	Minor_Salivary_Gland	ENSG00000180767	CHST13	Protein coding	YES	0.583	142	-0.141691	0.131175	9.46431e-06	5.13992	0.00705064
chr17_47100724_47100774	AC	RPRML;CDC27	intergenic	Kidney_Cortex	ENSG00000262879	.	lncRNA	NO	0.426	70	-0.114084	0.252152	9.46458e-06	4.95273	0.0372386
chr13_40615528_40615576	ATAC	FOXO1	intronic	Esophagus_Gastroesophageal_Junction	ENSG00000176268	CYCSP34	processed_pseudogene	NO	248.35	322	0.146572	0.0595502	9.46464e-06	5.72151	0.00181003
chr6_106547187_106547213	AC	CRYBG1	intronic	Brain_Hypothalamus	ENSG00000130348	QRSL1	Protein coding	NO	82.378	160	0.120726	0.1171	9.46546e-06	5.03883	0.0052818
chr2_190853202_190853238	TTTA	NAB1;GLS	intergenic	Colon_Transverse	ENSG00000115419	GLS	Protein coding	NO	27.601	327	0.124806	0.0586594	9.46588e-06	6.02519	0.00223652
chr14_60705385_60705415	AC	SIX1;SIX4	intergenic	Muscle_Skeletal	ENSG00000184302	SIX6	Protein coding	NO	196.254	655	-0.151214	0.0296157	9.46623e-06	5.05595	0.000943802
chr17_8310116_8310160	AC	ARHGEF15	upstream	Esophagus_Mucosa	ENSG00000178971	CTC1	Protein coding	NO	62.08	449	-0.04359	0.0429807	9.46923e-06	5.729	0.00116799
chr5_181057008_181057044	TG	BTNL9	UTR3	Brain_Substantia_nigra	ENSG00000168903	BTNL3	Protein coding	NO	68.18	105	0.406966	0.17416	9.46929e-06	4.82708	0.0112574
chr1_19316353_19316393	TG	SLC66A1	intronic	Skin_Not_Sun_Exposed_Suprapubic	ENSG00000053371	AKR7A2	Protein coding	NO	4.229	508	-0.047725	0.0380608	9.46971e-06	6.03381	0.00109646
chr7_45788357_45788395	GT	SEPTIN7P2;LOC730234	intergenic	Brain_Spinal_cord_cervical_c-1	ENSG00000272556	GTF2IP13	transcribed_unprocessed_pseudogene	NO	14.781	120	-0.052022	0.15374	9.47009e-06	4.94857	0.00680683
chr2_210459737_210459773	AAAC	LANCL1-AS1	ncRNA_intronic	Brain_Cerebellar_Hemisphere	ENSG00000115365	LANCL1	Protein coding	NO	16.95	166	-0.111759	0.11305	9.47092e-06	5.07112	0.00263161
chr22_29967193_29967250	CG	MTMR3	intronic	Testis	ENSG00000100325	ASCC2	Protein coding	NO	128.917	296	-0.062438	0.0646471	9.47114e-06	7.99195	0.00160836
chr16_30675753_30675788	AG	FBRS;LOC730183	intergenic	Skin_Not_Sun_Exposed_Suprapubic	ENSG00000099385	BCL7C	Protein coding	NO	164.983	508	0.034565	0.0380596	9.47294e-06	6.03588	0.00109663
chr17_15786092_15786128	AC	MEIS3P1	upstream	Breast_Mammary_Tissue	ENSG00000179277	MEIS3P1	processed_pseudogene	YES	0.508	375	-0.055247	0.0512945	9.47314e-06	6.12575	0.0019348
chr1_40478122_40478148	CA	ZFP69	intronic	Brain_Substantia_nigra	ENSG00000187815	ZFP69	Protein coding	YES	0.505	105	-0.127365	0.174153	9.47387e-06	4.82941	0.0112574
chr20_25350959_25351009	CA	ABHD12	intronic	Prostate	ENSG00000101004	NINL	Protein coding	NO	105.239	199	-0.050462	0.094997	9.47465e-06	6.24724	0.00475075
chr17_76805001_76805005	TC	LINC02080	ncRNA_exonic	Breast_Mammary_Tissue	ENSG00000092931	MFSD11	Protein coding	NO	31.906	377	0.107638	0.0510263	9.47586e-06	6.12751	0.0019348
chr16_68622875_68622933	CA	ZFP90;CDH3	intergenic	Brain_Anterior_cingulate_cortex_BA24	ENSG00000184939	ZFP90	Protein coding	NO	60.843	141	0.040564	0.132042	9.47594e-06	4.89265	0.00538246
chr17_63774201_63774259	CGG	DDX42	UTR5	Cells_EBV-transformed_lymphocytes	ENSG00000198231	DDX42	Protein coding	YES	0.04	137	0.112398	0.135689	9.47613e-06	4.64101	0.00685526
chr22_23787366_23787382	CG	SMARCB1	intronic	Whole_Blood	ENSG00000099958	DERL3	Protein coding	NO	49.14	612	-0.088374	0.0316684	9.47637e-06	4.97108	0.00097933
chr13_29350960_29350984	AT	MTUS2	intronic	Testis	ENSG00000270680	.	processed_pseudogene	NO	11.103	94	-0.069372	0.192925	9.47652e-06	7.9965	0.00160895
chr17_17945267_17945291	AC	TOM1L2	intronic	Pituitary	ENSG00000197815	.	lncRNA	NO	87.052	230	0.189781	0.0826024	9.47666e-06	6.30309	0.00254671
chr2_26892756_26892794	GA	DPYSL5	intronic	Skin_Sun_Exposed_Lower_leg	ENSG00000084764	MAPRE3	Protein coding	NO	77.862	557	0.028877	0.0347527	9.48092e-06	6.02311	0.000961851
chr16_28604689_28604721	GTT	SULT1A1	downstream	Lung	ENSG00000196993	NPIPB9	Protein coding	NO	147.082	466	-0.209064	0.0414322	9.48185e-06	6.20117	0.00146358
chr12_110811416_110811440	TG	PPP1CC;CCDC63	intergenic	Whole_Blood	ENSG00000204856	FAM216A	Protein coding	NO	324.537	616	-0.031597	0.0314633	9.48242e-06	4.97425	0.000979762
chr19_14183193_14183217	AG	ADGRL1	intronic	Thyroid	ENSG00000267169	ADGRL1-AS1	lncRNA	NO	46.017	534	0.034618	0.0362281	9.48334e-06	6.17548	0.000863342
chr22_29541893_29541923	AT	THOC5	intronic	Esophagus_Gastroesophageal_Junction	ENSG00000100296	THOC5	Protein coding	YES	0.98	107	0.182883	0.171108	9.48363e-06	5.73299	0.00181309
chr3_40388585_40388625	AC	ENTPD3	intronic	Minor_Salivary_Gland	ENSG00000223797	ENTPD3-AS1	lncRNA	NO	64.569	142	-0.074429	0.13115	9.48438e-06	5.15082	0.00705591
chr9_128898039_128898087	GT	LRRC8A	intronic	Stomach	ENSG00000198917	SPOUT1	Protein coding	NO	68.269	286	0.070287	0.0668398	9.48561e-06	5.77632	0.00310388
chr2_190372239_190372279	AC	INPP1	downstream	Testis	ENSG00000189362	NEMP2	Protein coding	NO	153.066	296	-0.100078	0.0646377	9.48583e-06	8.00435	0.00161021
chr11_68875067_68875102	TGTTA	CPT1A;MRPL21	intergenic	Brain_Cerebellum	ENSG00000256508	MRGPRF-AS1	lncRNA	NO	137.198	202	-0.255379	0.093627	9.48623e-06	5.14978	0.0019302
chr3_120872624_120872714	CAAAG	LINC02049;STXBP5L	intergenic	Adrenal_Gland	ENSG00000145087	STXBP5L	Protein coding	NO	35.403	203	0.066359	0.0931819	9.48693e-06	4.83534	0.00331187
chr20_3350124_3350191	AC	C20orf194	intronic	Artery_Aorta	ENSG00000125877	ITPA	Protein coding	NO	128.405	346	0.037086	0.0554948	9.48727e-06	5.69084	0.00152979
DMPK	CAG	DM1-AS	ncRNA_intronic	Thyroid	ENSG00000104936	DMPK	Protein coding	NO	1.131	534	0.017611	0.0362264	9.48817e-06	6.17863	0.000863661
chr8_56060366_56060386	AC	LYN;RPS20	intergenic	Brain_Putamen_basal_ganglia	ENSG00000008988	RPS20	Protein coding	NO	13.768	163	0.052613	0.115017	9.48817e-06	4.80459	0.00403747
chr22_22263578_22263606	GT	VPREB1;BMS1P20	intergenic	Breast_Mammary_Tissue	ENSG00000211643	IGLV5-52	IG_V_gene	NO	55.135	377	0.089203	0.0510194	9.48935e-06	6.13623	0.00193694
chr16_31333573_31333610	TAAAA	ITGAM	downstream	Skin_Not_Sun_Exposed_Suprapubic	ENSG00000169900	PYDC1	Protein coding	NO	116.457	506	0.029969	0.0382015	9.48943e-06	6.04638	0.00109834
chr7_6437155_6437200	AAT	DAGLB	intronic	Pituitary	ENSG00000236609	ZNF853	Protein coding	NO	178.433	69	-0.416108	0.255354	9.48976e-06	6.31181	0.0025492
chr5_140589662_140589704	AC	SLC35A4;CD14	intergenic	Artery_Tibial	ENSG00000283602	.	transcribed_unitary_pseudogene	NO	4.058	532	-0.122629	0.0363599	9.49022e-06	5.54794	0.000958029
chr16_70019796_70019814	TG	PDXDC2P-NPIPB14P	ncRNA_intronic	Testis	ENSG00000261556	SMG1P7	transcribed_unprocessed_pseudogene	NO	226.805	296	-0.030549	0.0646341	9.49137e-06	8.00903	0.00161083
chr1_234584253_234584281	GT	LINC01354;IRF2BP2	intergenic	Thyroid	ENSG00000231768	LINC01354	lncRNA	NO	52.464	534	0.039266	0.0362251	9.49155e-06	6.18083	0.000863848
chr4_119435308_119435328	AC	LINC01061;GTF2IP12	intergenic	Skin_Not_Sun_Exposed_Suprapubic	ENSG00000250412	KLHL2P1	unprocessed_pseudogene	NO	100.989	491	0.047662	0.0393501	9.49194e-06	6.04798	0.00109843
chr12_93374689_93374717	TATT	LOC643339	ncRNA_intronic	Esophagus_Mucosa	ENSG00000177889	UBE2N	Protein coding	NO	32.62	449	-0.048137	0.0429709	9.49204e-06	5.7428	0.00117057
chr8_60459800_60459868	CTTC	LINC01301;RAB2A	intergenic	Esophagus_Muscularis	ENSG00000251396	LINC01301	lncRNA	NO	45.904	417	-0.078279	0.0462104	9.4921e-06	5.69682	0.00120242
chr12_50112907_50112947	GTTAT	COX14	intronic	Nerve_Tibial	ENSG00000139624	CERS5	Protein coding	NO	20.238	488	-0.085621	0.0395882	9.49241e-06	6.12615	0.00089945
chr19_22312440_22312476	TG	ZNF729	intronic	Esophagus_Muscularis	ENSG00000160321	ZNF208	Protein coding	NO	301.509	417	0.056349	0.0462102	9.49248e-06	5.69705	0.00120242
chr12_118149518_118149540	TG	TAOK3	downstream	Pituitary	ENSG00000275759	.	lncRNA	NO	278.752	230	0.221095	0.0825882	9.4941e-06	6.3147	0.00254933
chr5_130071_130085	AG	PLEKHG4B	intronic	Esophagus_Mucosa	ENSG00000249915	PDCD6	Protein coding	NO	141.543	449	-0.072957	0.0429697	9.49468e-06	5.74439	0.00117065
chr6_82162942_82162984	AAT	LINC02542;IBTK	intergenic	Artery_Aorta	ENSG00000146242	TPBG	Protein coding	NO	200.243	99	0.244941	0.183882	9.49468e-06	5.69528	0.00153058
chr20_25642589_25642617	AC	ZNF337-AS1	ncRNA_intronic	Brain_Cerebellum	ENSG00000130684	ZNF337	Protein coding	NO	44.354	202	0.204903	0.0936171	9.49707e-06	5.15566	0.00193168
chr21_44047532_44047566	TG	TRAPPC10	intronic	Brain_Substantia_nigra	ENSG00000241945	PWP2	Protein coding	NO	59.824	105	0.138037	0.174115	9.49734e-06	4.84137	0.011259
chr19_45374262_45374334	AC	ERCC2;PPP1R13L	intergenic	Heart_Left_Ventricle	ENSG00000104884	ERCC2	Protein coding	NO	3.38	350	0.024245	0.0548678	9.49837e-06	5.11561	0.00199517
chr19_9851429_9851467	GT	PIN1;OLFM2	intergenic	Brain_Frontal_Cortex_BA9	ENSG00000267289	PIN1-DT	lncRNA	NO	16.435	165	-0.111629	0.113674	9.49849e-06	4.97073	0.00400866
chr7_23708269_23708301	TG	FAM221A;STK31	intergenic	Pituitary	ENSG00000196335	STK31	Protein coding	NO	1.918	230	0.106417	0.0825836	9.49984e-06	6.31851	0.00254984
chr21_44994478_44994519	TG	LINC00163	upstream	Esophagus_Muscularis	ENSG00000276529	.	lncRNA	NO	15.6665	417	0.083613	0.0462056	9.50252e-06	5.70307	0.00120318
chr17_4839939_4839985	TG	MINK1	intronic	Adipose_Subcutaneous	ENSG00000196388	INCA1	Protein coding	NO	157.071	530	-0.036477	0.0364906	9.50296e-06	5.89266	0.00108261
chr16_4804933_4804971	TG	GLYR1	UTR3	Prostate	ENSG00000262686	GLIS2-AS1	lncRNA	NO	476.612	199	-0.039209	0.0949707	9.503e-06	6.26594	0.00475773
chr6_29953121_29953160	TAAC	HLA-A;HCG9	intergenic	Lung	ENSG00000230795	HLA-K	unprocessed_pseudogene	NO	26.6815	465	0.153264	0.0415109	9.50326e-06	6.21517	0.00146653
chr3_139462558_139462598	AC	LOC100507291	ncRNA_intronic	Colon_Transverse	ENSG00000272656	.	lncRNA	NO	113.207	328	0.054302	0.0584614	9.50562e-06	6.05049	0.00224425
chr6_34792126_34792141	GGC	UHRF1BP1	UTR5	Brain_Hypothalamus	ENSG00000065060	BLTP3A	Protein coding	NO	0.0505	159	0.073409	0.117755	9.50711e-06	5.06101	0.00529948
chr7_128858576_128858598	AC	FLNC-AS1	ncRNA_intronic	Brain_Caudate_basal_ganglia	ENSG00000272899	ATP6V1FNB	Protein coding	NO	7.743	184	-0.224568	0.102399	9.50716e-06	4.98801	0.00321392
chr12_50074860_50074906	TG	ASIC1	intronic	Brain_Hippocampus	ENSG00000178449	COX14	Protein coding	NO	37.199	157	0.041783	0.119185	9.50725e-06	4.93486	0.00548318
chr3_31966153_31966193	TG	OSBPL10	intronic	Esophagus_Mucosa	ENSG00000197385	ZNF860	Protein coding	NO	15.577	439	-0.039264	0.0439264	9.5078e-06	5.75233	0.00117203
chr6_112202443_112202465	GT	LAMA4	intronic	Nerve_Tibial	ENSG00000112769	LAMA4	Protein coding	YES	10.643	488	-0.095837	0.0395811	9.51015e-06	6.1376	0.000900999
chr22_41410618_41410644	GT	TEF;TOB2	intergenic	Brain_Cortex	ENSG00000100403	ZC3H7B	Protein coding	NO	108.916	199	0.071062	0.094964	9.51025e-06	5.02972	0.00265718
chr7_100673815_100673860	CGC	GNB2	UTR5	Pituitary	ENSG00000146830	GIGYF1	Protein coding	NO	10.7535	224	0.149634	0.0847142	9.5104e-06	6.32554	0.00255165
chr14_96279404_96279428	TCAT	ATG2B	UTR3	Adipose_Visceral_Omentum	ENSG00000100744	GSKIP	Protein coding	NO	84.036	459	0.170231	0.0420418	9.51071e-06	5.90295	0.00142758
chr17_41789420_41789456	GT	JUP;P3H4	intergenic	Adipose_Visceral_Omentum	ENSG00000141698	NT5C3B	Protein coding	NO	41.442	459	0.096701	0.0420417	9.51085e-06	5.90303	0.00142758
chr7_141703542_141703566	TG	WEE2-AS1	downstream	Skin_Sun_Exposed_Lower_leg	ENSG00000127364	TAS2R4	Protein coding	NO	73.12	557	-0.041056	0.034741	9.51435e-06	6.04435	0.000965089
chr20_63823858_63823888	TG	ZBTB46	intronic	Colon_Sigmoid	ENSG00000171700	RGS19	Protein coding	NO	255.552	310	0.032365	0.0617696	9.5154e-06	5.83025	0.00194471
chr7_74339274_74339320	TATT	CLIP2	intronic	Artery_Coronary	ENSG00000106665	CLIP2	Protein coding	YES	36.773	195	-0.107404	0.0968328	9.51625e-06	4.97704	0.0043354
ATN1	CAG	ATN1	exonic	Pancreas	ENSG00000111678	C12orf57	Protein coding	NO	6.2335	275	0.048449	0.0694204	9.51702e-06	5.4122	0.00229818
chr21_33971510_33971538	AC	LINC00649	downstream	Skin_Not_Sun_Exposed_Suprapubic	ENSG00000241837	ATP5PO	Protein coding	NO	55.71	508	-0.054562	0.0380423	9.51816e-06	6.06469	0.00110107
chr15_98648103_98648193	CCCCG	IRAIN	ncRNA_exonic	Thyroid	ENSG00000278022	.	lncRNA	NO	12.062	532	-0.069113	0.0363494	9.51905e-06	6.19874	0.000866135
chr17_44330755_44330775	AT	SLC25A39;GRN	intergenic	Thyroid	ENSG00000013306	SLC25A39	Protein coding	NO	5.895	144	-0.025063	0.129379	9.51934e-06	6.19892	0.000866135
chr3_151319468_151319506	GT	MED12L	intronic	Skin_Sun_Exposed_Lower_leg	ENSG00000174944	P2RY14	Protein coding	NO	40.945	557	0.046248	0.0347392	9.51952e-06	6.04764	0.000965459
chr11_74146710_74146748	CA	C2CD3	intronic	Thyroid	ENSG00000280269	.	TEC	NO	58.14	534	0.039325	0.0362143	9.52124e-06	6.20017	0.000866187
chr12_50086479_50086500	TGG	SMARCD1	intronic	Muscle_Skeletal	ENSG00000066084	DIP2B	Protein coding	NO	418.495	655	-0.041021	0.0295992	9.52133e-06	5.08538	0.000948942
chr14_91881120_91881154	AC	FBLN5	intronic	Esophagus_Gastroesophageal_Junction	ENSG00000260711	.	lncRNA	NO	121.339	322	-0.074362	0.0595152	9.52382e-06	5.75728	0.0018202
chr12_10578881_10578913	CT	LINC02446;KLRA1P	intergenic	Testis	ENSG00000257016	SLC25A39P2	processed_pseudogene	NO	27.362	296	0.16641	0.0646129	9.52443e-06	8.03693	0.00161611
chr3_36824928_36824994	GT	LINC02033;TRANK1	intergenic	Cells_Cultured_fibroblasts	ENSG00000093167	LRRFIP2	Protein coding	NO	240.373	427	-0.039084	0.0451313	9.52644e-06	5.27045	0.000998379
chr1_152514136_152514178	TG	CRCT1	upstream	Lung	ENSG00000237975	FLG-AS1	lncRNA	NO	140.203	466	0.130865	0.0414132	9.52751e-06	6.23103	0.00146993
chr16_70660839_70660889	GCCCA	IL34;MTSS2	downstream	Brain_Amygdala	ENSG00000223496	EXOSC6	Protein coding	NO	408.924	120	0.249894	0.153656	9.52818e-06	4.85395	0.00868327
chr2_27358735_27358759	ACCTCTCT	GTF3C2;EIF2B4	intergenic	Skin_Not_Sun_Exposed_Suprapubic	ENSG00000138085	ATRAID	Protein coding	NO	142.373	508	0.050438	0.0380382	9.52891e-06	6.07153	0.00110211
chr21_44299197_44299229	AC	PFKL;AIRE	upstream;downstream	Adipose_Subcutaneous	ENSG00000141959	PFKL	Protein coding	NO	0.838	530	-0.07653	0.0364807	9.52981e-06	5.90931	0.0010853
chr5_38815760_38815796	CA	OSMR-AS1	ncRNA_intronic	Adipose_Subcutaneous	ENSG00000249740	OSMR-DT	lncRNA	NO	29.983	530	-0.097872	0.0364806	9.53008e-06	5.90948	0.0010853
chr15_67222242_67222283	CA	AAGAB	intronic	Thyroid	ENSG00000137764	MAP2K5	Protein coding	NO	320.44	534	-0.020019	0.0362108	9.53088e-06	6.20645	0.000866943
chr10_27193114_27193172	GT	ACBD5	intronic	Whole_Blood	ENSG00000136758	YME1L1	Protein coding	NO	37.877	616	0.010398	0.0314478	9.53109e-06	4.99978	0.000984422
chr1_45586239_45586323	GT	NASP	intronic	Adipose_Subcutaneous	ENSG00000117450	PRDX1	Protein coding	NO	43.549	530	-0.02217	0.03648	9.53188e-06	5.9106	0.00108531
chr17_43038123_43038169	AC	RND2;BRCA1	intergenic	Brain_Cerebellum	ENSG00000267002	.	lncRNA	NO	121.863	202	-0.127727	0.0935851	9.53211e-06	5.17469	0.00193736
chr6_149704887_149704927	AC	LATS1	intronic	Heart_Left_Ventricle	ENSG00000055211	GINM1	Protein coding	NO	125.984	350	-0.041996	0.0548487	9.53342e-06	5.13449	0.00200175
chr20_25862853_25862895	AC	LOC101926935;LINC01733	intergenic	Artery_Tibial	ENSG00000175170	FAM182B	lncRNA	NO	0.327	532	0.050769	0.0363441	9.53364e-06	5.57333	0.000962079
chr6_28745343_28745385	GT	LINC00533;LINC01623	intergenic	Lung	ENSG00000204713	TRIM27	Protein coding	NO	162.22	466	-0.021393	0.0414103	9.53449e-06	6.23559	0.00147066
chr15_40289927_40289998	AG	PLCB2	intronic	Skin_Sun_Exposed_Lower_leg	ENSG00000128944	KNSTRN	Protein coding	NO	92.7585	557	0.082079	0.0347338	9.53509e-06	6.05753	0.000966576
chr19_8518964_8518994	ATT	ZNF414;MYO1F	intergenic	Artery_Tibial	ENSG00000133246	PRAM1	Protein coding	NO	16.339	514	0.082213	0.0375977	9.53614e-06	5.57479	0.000962165
chr6_116600605_116600651	TG	RWDD1;RSPH4A	intergenic	Skin_Sun_Exposed_Lower_leg	ENSG00000188820	CALHM6	Protein coding	NO	138.161	557	0.120591	0.0347332	9.53682e-06	6.05863	0.000966597
chr19_36838106_36838146	CA	ZNF790	intronic	Artery_Aorta	ENSG00000189042	ZNF567	Protein coding	NO	125.644	346	0.050757	0.0554665	9.5386e-06	5.72162	0.00153724
chr16_69440745_69440769	GT	CYB5B	intronic	Skin_Sun_Exposed_Lower_leg	ENSG00000103018	CYB5B	Protein coding	YES	16.077	557	-0.025013	0.034732	9.54021e-06	6.06078	0.000966786
chr19_16472403_16472433	GT	EPS15L1	upstream	Heart_Left_Ventricle	ENSG00000105072	C19orf44	Protein coding	NO	23.976	350	-0.138615	0.0548443	9.5415e-06	5.13884	0.00200267
chr2_127069731_127069765	AC	BIN1	intronic	Nerve_Tibial	ENSG00000260634	.	lncRNA	NO	43.922	488	0.091552	0.0395685	9.54203e-06	6.15818	0.000903887
chr12_8082774_8082817	CA	NECAP1	intronic	Artery_Tibial	ENSG00000279865	.	TEC	NO	0.6325	532	-0.040863	0.0363402	9.54429e-06	5.57955	0.000962822
chr6_33562851_33562869	TG	ZBTB9;BAK1	intergenic	Cells_Cultured_fibroblasts	ENSG00000204209	DAXX	Protein coding	NO	239.844	427	-0.061422	0.0451223	9.54628e-06	5.28142	0.00100027
chr6_56812101_56812153	AAAAG	DST	intronic	Heart_Atrial_Appendage	ENSG00000151914	DST	Protein coding	YES	26.248	363	-0.019841	0.0529164	9.548e-06	5.54913	0.001709
chr5_151739452_151739486	AC	CLMAT3;ATOX1	intergenic	Thyroid	ENSG00000254226	LINC01933	lncRNA	NO	210.102	534	-0.120543	0.0362045	9.54821e-06	6.21773	0.000868277
chr11_3702313_3702369	CT	NUP98	intronic	Heart_Left_Ventricle	ENSG00000129744	ART1	Protein coding	NO	57.213	350	-0.051578	0.0548401	9.54908e-06	5.14293	0.00200348
chr1_154581771_154581807	AATC	ADAR	downstream	Pancreas	ENSG00000160712	IL6R	Protein coding	NO	127.68	275	0.091837	0.0693984	9.54914e-06	5.43047	0.00230495
chr16_53477057_53477081	TG	RBL2	intronic	Brain_Hippocampus	ENSG00000166971	AKTIP	Protein coding	NO	15.862	157	-0.141405	0.119135	9.55086e-06	4.9575	0.00549612
chr2_159850773_159850799	AT	LY75;LY75-CD302	intronic	Artery_Aorta	ENSG00000054219	LY75	Protein coding	NO	53.863	99	0.047997	0.183787	9.55088e-06	5.72899	0.00153881
chr7_134318476_134318492	AT	SLC35B4;AKR1B1	intergenic	Small_Intestine_Terminal_Ileum	ENSG00000205060	SLC35B4	Protein coding	NO	1.554	172	0.234628	0.109191	9.55178e-06	5.3402	0.00536165
chr16_89565283_89565315	TGGGC	RPL13	UTR3	Adrenal_Gland	ENSG00000274627	.	.	NO	.	203	-0.107939	0.0931227	9.55216e-06	4.86858	0.00333064
chr11_118607329_118607393	GTG	PHLDB1	intronic	Artery_Coronary	ENSG00000278376	.	lncRNA	NO	183.841	195	-0.063806	0.0967985	9.55271e-06	4.99611	0.00434822
chr10_80290285_80290313	TG	MAT1A	upstream	Testis	ENSG00000279359	.	TEC	NO	40.589	296	0.130116	0.0645945	9.55331e-06	8.0613	0.00162069
chr1_154868900_154868950	TC	KCNN3	intronic	Brain_Cerebellum	ENSG00000143603	KCNN3	Protein coding	YES	0.606	202	0.025796	0.0935657	9.55345e-06	5.18627	0.00194061
chr1_20651801_20651838	TTTA	PINK1-AS	ncRNA_exonic	Adrenal_Gland	ENSG00000117242	PINK1-AS	lncRNA	YES	0.3735	203	-0.128907	0.0931212	9.55377e-06	4.8694	0.00333064
chr12_125094978_125095024	GT	AACS	intronic	Heart_Left_Ventricle	ENSG00000081760	AACS	Protein coding	YES	2.521	350	0.065538	0.0548376	9.55377e-06	5.14545	0.00200368
chr17_59832573_59832608	TTTGT	VMP1	intronic	Thyroid	ENSG00000261040	WFDC21P	transcribed_unitary_pseudogene	NO	252.81	534	0.175836	0.0362022	9.55462e-06	6.2219	0.000868496
chr22_38689912_38689946	TG	JOSD1	intronic	Ovary	ENSG00000100211	CBY1	Protein coding	NO	22.033	147	-0.079876	0.126828	9.5547e-06	5.13089	0.00618565
chr7_26799072_26799148	GGCAA	SKAP2	intronic	Brain_Cerebellum	ENSG00000005020	SKAP2	Protein coding	YES	56.041	202	0.268595	0.0935641	9.55524e-06	5.18724	0.00194061
chr11_65444263_65444321	TG	NEAT1	ncRNA_exonic	Spleen	ENSG00000260233	ZNRD2-DT	lncRNA	NO	125.981	205	-0.054557	0.0922429	9.5565e-06	6.08759	0.00306989
chr1_222803394_222803428	GT	FAM177B;DISP1	intergenic	Artery_Aorta	ENSG00000154309	DISP1	Protein coding	NO	11.611	346	0.047266	0.0554565	9.5567e-06	5.73248	0.00153933
chr17_2171356_2171382	GT	SMG6	intronic	Ovary	ENSG00000167720	SRR	Protein coding	NO	132.014	147	0.142027	0.126825	9.55773e-06	5.13251	0.00618565
chr17_57358189_57358228	TG	MSI2	intronic	Brain_Caudate_basal_ganglia	ENSG00000121060	TRIM25	Protein coding	NO	444.128	184	0.100131	0.102349	9.55788e-06	5.01462	0.00322899
chr19_8435828_8435866	TG	MARCHF2	intronic	Nerve_Tibial	ENSG00000099785	MARCHF2	Protein coding	YES	13.92	488	0.07792	0.0395613	9.5601e-06	6.16984	0.000905465
chr4_103212859_103212908	AC	CENPE;LINC02428	intergenic	Ovary	ENSG00000164039	BDH2	Protein coding	NO	113.013	147	-0.111845	0.126821	9.56067e-06	5.13409	0.00618565
chr16_4804933_4804971	TG	GLYR1	UTR3	Whole_Blood	ENSG00000140632	GLYR1	Protein coding	YES	9.677	616	-0.005566	0.0314384	9.56108e-06	5.01551	0.000987305
chr16_50341177_50341219	AC	BRD7	intronic	Colon_Transverse	ENSG00000121281	ADCY7	Protein coding	NO	28.094	328	-0.021816	0.0584285	9.5625e-06	6.08669	0.00225684
chr17_37841341_37841389	AAGG	HNF1B;YWHAEP7	intergenic	Pituitary	ENSG00000276715	YWHAEP7	transcribed_unprocessed_pseudogene	NO	13.863	230	-0.213348	0.0825321	9.56357e-06	6.36091	0.00256385
chr2_110767923_110767979	AC	ACOXL	intronic	Artery_Aorta	ENSG00000256671	LIMS4	Protein coding	NO	294.876	346	0.083431	0.0554526	9.56386e-06	5.73677	0.00154007
chr6_57912183_57912201	GT	GUSBP4	ncRNA_exonic	Esophagus_Muscularis	ENSG00000272541	.	lncRNA	NO	55.724	417	-0.163834	0.0461773	9.56387e-06	5.73989	0.00121044
chr1_16786806_16786831	TGTT	MST1L;MIR3675	intergenic	Skin_Not_Sun_Exposed_Suprapubic	ENSG00000280114	.	unprocessed_pseudogene	NO	98.0695	508	-0.193092	0.0380247	9.56435e-06	6.09412	0.00110601
chr10_18551244_18551292	TG	NSUN6	intronic	Esophagus_Mucosa	ENSG00000240291	.	lncRNA	NO	5.617	449	0.050709	0.0429392	9.5657e-06	5.78736	0.00117893
chr12_123735142_123735211	GT	ATP6V0A2	intronic	Artery_Tibial	ENSG00000185344	ATP6V0A2	Protein coding	YES	3.7825	532	-0.037206	0.0363322	9.56615e-06	5.59233	0.00096486
CACNA1A	CTG	CACNA1A	exonic	Esophagus_Muscularis	ENSG00000104907	TRMT1	Protein coding	NO	90.3105	417	-0.036507	0.0461759	9.56684e-06	5.74168	0.00121056
chr5_177065858_177065880	TG	ZNF346	UTR3	Skin_Sun_Exposed_Lower_leg	ENSG00000087206	UIMC1	Protein coding	NO	43.236	557	0.068712	0.0347218	9.56932e-06	6.07928	0.000969582
chr11_78231336_78231370	GT	GAB2	intronic	Lung	ENSG00000137513	NARS2	Protein coding	NO	212.368	466	-0.048256	0.0413958	9.56964e-06	6.25858	0.00147538
chr14_75177267_75177306	TAT	TMED10	upstream	Testis	ENSG00000119703	ZC2HC1C	Protein coding	NO	107.478	94	-0.12858	0.192757	9.57106e-06	8.07627	0.00162337
chr6_34614503_34614519	TA	ILRUN	intronic	Colon_Sigmoid	ENSG00000196821	ILRUN	Protein coding	YES	57.445	95	0.459575	0.190886	9.57168e-06	5.86473	0.00195556
chr3_53271900_53271942	TG	TKT;DCP1A	intergenic	Adipose_Subcutaneous	ENSG00000163935	SFMBT1	Protein coding	NO	225.171	530	0.083597	0.0364652	9.57225e-06	5.93563	0.00108971
chr6_29735181_29735207	CA	HLA-F-AS1	ncRNA_intronic	Stomach	ENSG00000204622	HLA-J	transcribed_unprocessed_pseudogene	NO	271.412	273	-0.121124	0.0698772	9.57245e-06	5.8292	0.00313061
chr1_3908461_3908500	CA	LINC01134	ncRNA_intronic	Skin_Not_Sun_Exposed_Suprapubic	ENSG00000198912	C1orf174	Protein coding	NO	8.1875	508	0.059652	0.0380215	9.57254e-06	6.09934	0.00110676
chr21_44064303_44064339	TG	TRAPPC10	intronic	Kidney_Cortex	ENSG00000241945	PWP2	Protein coding	NO	43.052	70	-0.179253	0.251909	9.57385e-06	5.00991	0.0373874
chr7_43758344_43758390	GGGGCCAGGCACACCGTGAG	BLVRA	upstream	Colon_Transverse	ENSG00000164543	STK17A	Protein coding	NO	136.078	328	-0.063779	0.0584216	9.57435e-06	6.09424	0.0022588
chr10_27243092_27243128	CA	ACBD5	upstream	Thyroid	ENSG00000260151	LINC02673	lncRNA	NO	100.326	534	-0.021304	0.0361949	9.57466e-06	6.23495	0.000870195
chr1_52690657_52690696	ATTT	COA7	intronic	Cells_Cultured_fibroblasts	ENSG00000162377	COA7	Protein coding	YES	7.3915	427	-0.06314	0.0451094	9.57491e-06	5.29726	0.00100308
chr12_577416_577448	AT	NINJ2	intronic	Whole_Blood	ENSG00000256020	.	lncRNA	NO	9.072	199	0.010955	0.0949041	9.57514e-06	5.02289	0.000988563
chr16_1804246_1804290	TA	IGFALS;HAGH	intergenic	Brain_Hippocampus	ENSG00000180185	FAHD1	Protein coding	NO	22.699	150	0.035256	0.124392	9.57542e-06	4.97025	0.00550415
chr16_28863893_28863918	GCC	SH2B1	UTR5	Artery_Tibial	ENSG00000169682	SPNS1	Protein coding	NO	110.316	532	-0.069659	0.0363288	9.57542e-06	5.59775	0.000965629
chr1_75896346_75896394	AC	MSH4	intronic	Cells_EBV-transformed_lymphocytes	ENSG00000057468	MSH4	Protein coding	YES	99.488	137	0.081348	0.135561	9.57547e-06	4.68966	0.00690672
chr1_118959024_118959054	AG	TBX15	intronic	Pituitary	ENSG00000231365	WARS2-AS1	lncRNA	NO	181.352	230	0.079631	0.0825222	9.57576e-06	6.36901	0.00256608
chr9_127801456_127801474	TG	CDK9;FPGS	intergenic	Skin_Not_Sun_Exposed_Suprapubic	ENSG00000225032	.	lncRNA	NO	14.601	508	0.083104	0.0380203	9.57585e-06	6.10145	0.00110679
chr1_64886751_64886791	AC	JAK1	intronic	Skin_Not_Sun_Exposed_Suprapubic	ENSG00000162434	JAK1	Protein coding	YES	17.363	508	0.040511	0.0380201	9.5763e-06	6.10173	0.00110679
chr17_66495525_66495565	TATTT	PRKCA	intronic	Brain_Spinal_cord_cervical_c-1	ENSG00000154229	PRKCA	Protein coding	YES	192.588	120	-0.123562	0.153585	9.57706e-06	5.00447	0.00687427
chr5_1108029_1108041	AC	SLC12A7	intronic	Colon_Sigmoid	ENSG00000113504	SLC12A7	Protein coding	YES	4.028	310	0.041393	0.0617319	9.57719e-06	5.8681	0.00195603
chr14_103924453_103924485	CA	ATP5MPL;TDRD9	intergenic	Artery_Tibial	ENSG00000156411	ATP5MJ	Protein coding	NO	2.903	532	0.052984	0.0363273	9.57958e-06	5.60019	0.000965882
chr6_31711840_31711878	AC	LY6G6F-LY6G6D	intronic	Muscle_Skeletal	ENSG00000240053	LY6G5B	Protein coding	NO	39.478	655	-0.042357	0.0295818	9.57987e-06	5.11665	0.000954598
chr16_67416378_67416420	GGCTCC	ZDHHC1	UTR5	Thyroid	ENSG00000168676	KCTD19	Protein coding	NO	89.639	534	-0.167087	0.0361922	9.58219e-06	6.23986	0.000870759
chr7_66598828_66598861	CTG	GS1-124K5.11;KCTD7	intergenic	Stomach	ENSG00000237310	LINC03011	lncRNA	NO	105.058	286	-0.078341	0.066775	9.58387e-06	5.83615	0.00313266
chr17_17042417_17042454	CGCC	MPRIP	upstream	Heart_Left_Ventricle	ENSG00000154803	FLCN	Protein coding	NO	176.667	100	0.246846	0.182027	9.58585e-06	5.16273	0.00200898
chr17_82887131_82887180	CG	TBCD	intronic	Heart_Left_Ventricle	ENSG00000141560	FN3KRP	Protein coding	NO	160.041	350	-0.044718	0.0548198	9.58648e-06	5.16307	0.00200898
chr1_26675758_26675784	TA	RPS6KA1;LOC101928728	intergenic	Nerve_Tibial	ENSG00000060642	PIGV	Protein coding	NO	111.283	149	-0.055581	0.125172	9.58663e-06	6.18696	0.000907711
chr4_103200558_103200603	AC	CENPE;LINC02428	intergenic	Artery_Tibial	ENSG00000246560	UBE2D3-AS1	lncRNA	NO	372.295	532	-0.055872	0.0363247	9.58672e-06	5.60436	0.000966435
chr2_238098563_238098660	GGACCGCCCACATG	UBE2F-SCLY	ncRNA_exonic	Skin_Not_Sun_Exposed_Suprapubic	ENSG00000144488	ESPNL	Protein coding	NO	1.7285	508	0.063034	0.0380161	9.58699e-06	6.10854	0.00110762
chr9_125126392_125126423	GT	SCAI	intronic	Colon_Sigmoid	ENSG00000232630	PRPS1P2	processed_pseudogene	NO	24.2455	310	-0.200491	0.061725	9.58854e-06	5.87506	0.0019577
chr1_145393458_145393490	AC	NBPF20	intronic	Brain_Anterior_cingulate_cortex_BA24	ENSG00000196369	SRGAP2B	Protein coding	NO	297.946	141	-0.239144	0.1319	9.5892e-06	4.95113	0.00543986
chr17_46737572_46737604	GT	NSF	intronic	Brain_Cerebellum	ENSG00000262539	.	processed_pseudogene	NO	476.982	202	-0.272462	0.0935319	9.59077e-06	5.20653	0.00194709
chr4_146214459_146214491	GT	REELD1	upstream	Brain_Cerebellar_Hemisphere	ENSG00000164167	LSM6	Protein coding	NO	31.552	166	-0.092208	0.112919	9.59192e-06	5.13591	0.00266306
chr16_3823957_3823993	AC	CREBBP	intronic	Pancreas	ENSG00000126602	TRAP1	Protein coding	NO	106.422	275	-0.202637	0.0693693	9.59192e-06	5.4548	0.0023143
chr4_102784029_102784055	GT	LOC102723704	ncRNA_intronic	Uterus	ENSG00000230069	LRRC37A15P	processed_pseudogene	NO	53.321	109	-0.15886	0.168012	9.59241e-06	5.13428	0.0114095
chr7_67184594_67184718	TTATG	TYW1	intronic	Ovary	ENSG00000273448	.	lncRNA	NO	148.391	146	-0.059965	0.127606	9.59398e-06	5.15198	0.00619973
chr22_22312845_22312891	GT	BMS1P20	ncRNA_intronic	Brain_Cerebellum	ENSG00000211644	IGLV1-51	IG_V_gene	NO	9.604	202	0.103141	0.0935282	9.59478e-06	5.20871	0.00194718
chr6_31809556_31809594	AC	HSPA1L	downstream	Skin_Not_Sun_Exposed_Suprapubic	ENSG00000204438	GPANK1	Protein coding	NO	143.292	508	-0.048628	0.0380125	9.59637e-06	6.11452	0.00110851
chr6_123491132_123491160	GAAG	TRDN	intronic	Heart_Left_Ventricle	ENSG00000235535	TRDN-AS1	lncRNA	NO	51.408	350	-0.039553	0.0548143	9.59664e-06	5.16854	0.00201032
chr7_141954706_141954750	AC	CLEC5A;TAS2R38	intergenic	Brain_Anterior_cingulate_cortex_BA24	ENSG00000228775	WEE2-AS1	lncRNA	NO	216.382	141	-0.184389	0.131889	9.59807e-06	4.95571	0.00543986
chr20_3982103_3982135	TC	RNF24	intronic	Spleen	ENSG00000229539	PANK2-AS1	lncRNA	NO	92.946	205	0.088243	0.0922042	9.59972e-06	6.11512	0.00308222
chr19_46762218_46762252	GT	FKRP;SLC1A5	intergenic	Pancreas	ENSG00000181027	FKRP	Protein coding	NO	13.477	275	-0.082709	0.0693634	9.60056e-06	5.45971	0.0023154
chr12_120530583_120530615	AAAT	COQ5;RNF10	intergenic	Esophagus_Mucosa	ENSG00000257218	GATC	Protein coding	NO	84.022	449	-0.078627	0.042923	9.60361e-06	5.8103	0.00118312
chr6_31711840_31711878	AC	LY6G6F-LY6G6D	intronic	Colon_Sigmoid	ENSG00000248290	TNXA	unprocessed_pseudogene	NO	300.613	310	0.137348	0.0617158	9.60363e-06	5.8843	0.00196013
chr11_95696971_95697027	TG	LOC100129203;FAM76B	intergenic	Adipose_Visceral_Omentum	ENSG00000166037	CEP57	Protein coding	NO	92.966	459	-0.035667	0.0420028	9.60364e-06	5.96063	0.0014403
chr9_97268284_97268326	GT	SUGT1P4-STRA6LP;SUGT1P4-STRA6LP-CCDC180	ncRNA_intronic	Testis	ENSG00000228038	VN1R51P	processed_pseudogene	NO	173.667	296	0.054163	0.0645617	9.60483e-06	8.10477	0.00162844
chr16_29106565_29106597	TG	RRN3P2	ncRNA_intronic	Adipose_Subcutaneous	ENSG00000279106	.	TEC	NO	98.052	530	-0.040305	0.0364533	9.60485e-06	5.95584	0.00109322
chr4_80195902_80195959	AG	PRDM8	intronic	Nerve_Tibial	ENSG00000152784	PRDM8	Protein coding	YES	1.5725	488	0.040834	0.0395427	9.60745e-06	6.2004	0.000909549
chr13_52701802_52701826	AC	SUGT1	downstream	Brain_Caudate_basal_ganglia	ENSG00000136108	CKAP2	Protein coding	NO	228.279	184	0.040053	0.102299	9.60855e-06	5.0412	0.00324402
chr2_113923318_113923350	TTTG	ACTR3	intronic	Esophagus_Gastroesophageal_Junction	ENSG00000279267	.	TEC	NO	315.426	322	-0.23363	0.0594654	9.60857e-06	5.80852	0.00183523
chr11_1583879_1583917	GT	KRTAP5-AS1	ncRNA_intronic	Breast_Mammary_Tissue	ENSG00000233930	KRTAP5-AS1	lncRNA	YES	10.127	377	-0.024635	0.0509587	9.60923e-06	6.21375	0.00196017
chr4_158709019_158709057	TG	ETFDH	UTR3	Brain_Anterior_cingulate_cortex_BA24	ENSG00000271817	U3	snoRNA	NO	8.347	141	0.057966	0.131874	9.60987e-06	4.9618	0.00544057
chr3_195830705_195830849	GCAGTGGCCGGCTGGGT	MUC4;LINC01983	intergenic	Artery_Tibial	ENSG00000260261	.	transcribed_unprocessed_pseudogene	NO	123.708	532	0.079297	0.0363163	9.61004e-06	5.61799	0.000968619
chr18_51084012_51084044	CA	SMAD4	UTR3	Skin_Not_Sun_Exposed_Suprapubic	ENSG00000141646	SMAD4	Protein coding	YES	6.777	508	-0.037513	0.0380072	9.61038e-06	6.12344	0.00110992
chr15_92714068_92714098	AC	FAM174B;ASB9P1	intergenic	Esophagus_Mucosa	ENSG00000258741	H2AZ2P1	transcribed_processed_pseudogene	NO	20.015	449	0.14542	0.04292	9.61063e-06	5.81455	0.00118374
chr7_48857046_48857083	AC	ABCA13;CDC14C	intergenic	Brain_Putamen_basal_ganglia	ENSG00000279578	.	TEC	NO	9.2985	163	-0.122906	0.114881	9.61177e-06	4.86718	0.00407978
chr3_51032119_51032145	GT	DOCK3	intronic	Esophagus_Muscularis	ENSG00000114735	HEMK1	Protein coding	NO	455.008	417	0.042031	0.0461542	9.61413e-06	5.77005	0.00121552
chr10_27023979_27024007	AC	ANKRD26	intronic	Testis	ENSG00000283709	FAM238C	transcribed_unprocessed_pseudogene	NO	89.477	296	0.017918	0.0645558	9.61423e-06	8.1127	0.00162971
chr8_143747910_143748014	TCCTT	IQANK1	intronic	Esophagus_Mucosa	ENSG00000254548	.	lncRNA	NO	29.071	445	0.040725	0.0432979	9.61432e-06	5.81678	0.00118396
chr17_4891185_4891225	AC	MINK1	intronic	Nerve_Tibial	ENSG00000196388	INCA1	Protein coding	NO	105.828	488	0.046486	0.0395398	9.61474e-06	6.2051	0.000910106
chr3_49486186_49486230	TTTA	DAG1	intronic	Whole_Blood	ENSG00000198218	QRICH1	Protein coding	NO	391.845	610	-0.059128	0.0317266	9.61536e-06	5.04399	0.000992325
chr3_139675135_139675163	AC	NMNAT3	intronic	Brain_Cortex	ENSG00000163864	NMNAT3	Protein coding	YES	2.569	199	-0.04898	0.0948664	9.6163e-06	5.08581	0.00268522
chr1_53192639_53192697	TG	SLC1A7;CPT2	intergenic	Heart_Left_Ventricle	ENSG00000162384	CZIB	Protein coding	NO	25.692	350	0.046007	0.0548033	9.61698e-06	5.1795	0.0020138
chr8_58504938_58504966	CA	CYP7A1;SDCBP	intergenic	Pancreas	ENSG00000137575	SDCBP	Protein coding	NO	47.972	275	0.071745	0.0693516	9.61795e-06	5.4696	0.00231861
chr19_8518340_8518375	TG	ZNF414;MYO1F	intergenic	Thyroid	ENSG00000099785	MARCHF2	Protein coding	NO	96.4305	534	0.092128	0.0361792	9.61826e-06	6.26334	0.000873591
chr5_61020547_61020573	TG	NDUFAF2	intronic	Esophagus_Mucosa	ENSG00000049167	ERCC8	Protein coding	NO	75.487	449	-0.125459	0.0429167	9.61833e-06	5.8192	0.00118421
chr2_68253596_68253637	GT	PPP3R1;CNRIP1	intergenic	Heart_Atrial_Appendage	ENSG00000115946	PNO1	Protein coding	NO	80.5095	364	0.046247	0.0527371	9.61867e-06	5.5902	0.00172059
chr12_121176228_121176270	AC	P2RX7	intronic	Thyroid	ENSG00000135124	P2RX4	Protein coding	NO	33.816	534	0.050936	0.036179	9.61872e-06	6.26364	0.000873591
chr10_102829164_102829209	AC	WBP1L;CYP17A1	intergenic	Brain_Nucleus_accumbens_basal_ganglia	ENSG00000269609	C10orf95-AS1	lncRNA	NO	375.346	192	0.071544	0.0981903	9.61876e-06	5.07577	0.0032371
chr14_64463227_64463259	AC	ZBTB25	intronic	Pituitary	ENSG00000259116	HSPA2-AS1	lncRNA	NO	76.378	230	-0.063859	0.0824877	9.61885e-06	6.39767	0.00257659
chr7_150350119_150350149	TA	RARRES2;REPIN1	intergenic	Muscle_Skeletal	ENSG00000127399	LRRC61	Protein coding	NO	26.779	191	-0.052431	0.0986838	9.61963e-06	5.13788	0.000958024
chr16_28604689_28604721	GTT	SULT1A1	downstream	Skin_Not_Sun_Exposed_Suprapubic	ENSG00000251417	.	lncRNA	NO	198.038	508	-0.205998	0.0380029	9.62172e-06	6.13067	0.00111103
chr19_20206962_20207008	AC	ZNF486;ZNF826P	intergenic	Whole_Blood	ENSG00000213988	ZNF90	Protein coding	NO	86.161	616	-0.086135	0.031419	9.62252e-06	5.04774	0.000992868
chr5_98835383_98835415	AC	RGMB;CHD1	intergenic	Nerve_Tibial	ENSG00000241597	.	processed_pseudogene	NO	118.995	488	-0.051737	0.0395366	9.62293e-06	6.21039	0.000910748
chr6_28745343_28745385	GT	LINC00533;LINC01623	intergenic	Brain_Cortex	ENSG00000197062	ZSCAN26	Protein coding	NO	478.005	199	0.03722	0.0948598	9.6235e-06	5.08962	0.00268581
chr6_31077612_31077636	GA	HCG22;C6orf15	intergenic	Nerve_Tibial	ENSG00000137411	VARS2	Protein coding	NO	154.416	488	0.035103	0.0395357	9.62507e-06	6.21177	0.000910817
chr15_34515280_34515374	CT	GOLGA8A;GOLGA8B	intergenic	Cells_Cultured_fibroblasts	ENSG00000215252	GOLGA8B	Protein coding	NO	17.649	425	-0.020366	0.0452954	9.62524e-06	5.32511	0.00100816
chr17_18943341_18943368	TTG	PRPSAP2;SLC5A10	intergenic	Testis	ENSG00000171931	FBXW10	Protein coding	NO	173.877	296	-0.113224	0.0645486	9.62567e-06	8.12235	0.00163045
chr11_1932843_1932871	CCAT	TNNT3	intronic	Testis	ENSG00000130595	TNNT3	Protein coding	YES	1.016	296	-0.250434	0.0645481	9.62632e-06	8.1229	0.00163045
chr2_190259319_190259367	TG	HIBCH	intronic	Artery_Tibial	ENSG00000151690	MFSD6	Protein coding	NO	149.012	532	-0.026966	0.0363101	9.62718e-06	5.62801	0.000970179
chr16_70272889_70272923	AC	AARS1	intronic	Whole_Blood	ENSG00000157349	DDX19B	Protein coding	NO	16.757	616	-0.019824	0.0314171	9.62858e-06	5.05092	0.000993299
chr12_28510237_28510257	TG	CCDC91	intronic	Nerve_Tibial	ENSG00000278733	.	lncRNA	NO	324.057	484	-0.037859	0.0398561	9.62882e-06	6.21419	0.000910821
chr11_18560090_18560139	AC	UEVLD	intronic	Brain_Anterior_cingulate_cortex_BA24	ENSG00000166796	LDHC	Protein coding	NO	147.397	141	-0.032648	0.13185	9.62909e-06	4.97173	0.00544549
chr13_96274839_96274893	CA	HS6ST3	intronic	Nerve_Tibial	ENSG00000102595	UGGT2	Protein coding	NO	221.384	488	0.040777	0.0395341	9.62931e-06	6.21451	0.000910821
chr16_571038_571108	GT	PIGQ	intronic	Nerve_Tibial	ENSG00000197562	RAB40C	Protein coding	NO	18.284	488	-0.010388	0.0395341	9.62935e-06	6.21453	0.000910821
chr14_68974552_68974574	CA	ACTN1	intronic	Artery_Aorta	ENSG00000259062	ACTN1-DT	lncRNA	NO	5.119	346	0.25452	0.0554166	9.62949e-06	5.77615	0.00155023
chr16_15613661_15613711	AATA	MARF1	intronic	Esophagus_Muscularis	ENSG00000263335	.	lncRNA	NO	112.988	410	-0.062405	0.046921	9.62963e-06	5.77936	0.00121696
chr11_44074734_44074774	TCTT	ACCS	intronic	Pancreas	ENSG00000110455	ACCS	Protein coding	YES	0.124	275	0.027346	0.0693416	9.63266e-06	5.47797	0.00232117
chr6_32665096_32665139	GCCCCC	HLA-DQB1	intronic	Breast_Mammary_Tissue	ENSG00000196126	HLA-DRB1	Protein coding	NO	75.2695	377	-0.113893	0.0509468	9.6328e-06	6.22899	0.00196436
chr19_32983055_32983095	AC	RHPN2	intronic	Heart_Left_Ventricle	ENSG00000267475	NUDT19-DT	lncRNA	NO	291.311	350	0.05213	0.0547947	9.63285e-06	5.18804	0.00201556
chr12_10504306_10504332	AT	KLRC1;EIF2S3B	intergenic	Esophagus_Mucosa	ENSG00000256667	KLRA1P	transcribed_unprocessed_pseudogene	NO	93.89	123	0.055409	0.149986	9.63315e-06	5.82817	0.00118566
chr2_158816561_158816602	CA	DAPL1	downstream	Colon_Sigmoid	ENSG00000251491	OR7E28P	transcribed_unprocessed_pseudogene	NO	45.7295	310	0.081973	0.0616979	9.63319e-06	5.90242	0.00196551
chr15_90149727_90149755	TG	IDH2-DT;SEMA4B	intergenic	Esophagus_Mucosa	ENSG00000259291	ZNF710-AS1	lncRNA	NO	67.534	449	0.032589	0.04291	9.63406e-06	5.82872	0.00118566
chr17_46737572_46737604	GT	NSF	intronic	Brain_Nucleus_accumbens_basal_ganglia	ENSG00000262500	MAPK8IP1P1	processed_pseudogene	NO	493.982	192	-0.299269	0.0981751	9.63493e-06	5.0843	0.00324047
chr10_124529791_124529833	CA	LHPP	intronic	Esophagus_Gastroesophageal_Junction	ENSG00000203791	EEF1AKMT2	Protein coding	NO	230.691	322	0.101305	0.0594497	9.63539e-06	5.82473	0.00183977
chr15_64718753_64718797	GT	OAZ2;RBPMS2	intergenic	Esophagus_Mucosa	ENSG00000103671	TRIP4	Protein coding	NO	274.116	449	-0.018104	0.0429091	9.63625e-06	5.83005	0.00118569
chr5_180359290_180359332	AC	GFPT2;CNOT6	intergenic	Lung	ENSG00000131459	GFPT2	Protein coding	NO	5.975	466	0.045634	0.0413679	9.63742e-06	6.30291	0.00148548
chr5_134600825_134600855	GT	SAR1B	downstream	Artery_Aorta	ENSG00000164615	CAMLG	Protein coding	NO	137.655	346	0.113234	0.0554119	9.63812e-06	5.78132	0.00155106
chr17_6624536_6624570	CA	KIAA0753	intronic	Minor_Salivary_Gland	ENSG00000198920	KIAA0753	Protein coding	YES	3.646	142	-0.16321	0.130959	9.6383e-06	5.23441	0.00714107
chr6_51801639_51801655	TG	PKHD1	intronic	Skin_Not_Sun_Exposed_Suprapubic	ENSG00000170927	PKHD1	Protein coding	YES	285.963	508	0.034101	0.0379962	9.63956e-06	6.14204	0.00111289
chr17_2066652_2066694	AC	SMG6	intronic	Skin_Sun_Exposed_Lower_leg	ENSG00000141258	SGSM2	Protein coding	NO	270.825	557	0.043788	0.0346974	9.6398e-06	6.12405	0.000976383
chr2_86223735_86223761	TC	REEP1	intronic	Artery_Aorta	ENSG00000132305	IMMT	Protein coding	NO	28.276	346	-0.131448	0.055411	9.63983e-06	5.78235	0.00155106
chr19_51855367_51855407	TG	ZNF577	UTR3	Nerve_Tibial	ENSG00000161551	ZNF577	Protein coding	YES	5.692	488	0.042126	0.0395297	9.64036e-06	6.22164	0.000911729
chr17_48264745_48264783	AC	SKAP1	intronic	Esophagus_Mucosa	ENSG00000108439	PNPO	Protein coding	NO	319.366	449	0.045212	0.0429073	9.64039e-06	5.83255	0.00118596
chr11_47253134_47253144	GT	NR1H3	intronic	Skin_Sun_Exposed_Lower_leg	ENSG00000165912	PACSIN3	Protein coding	NO	66.696	557	0.015758	0.034697	9.64107e-06	6.12485	0.000976383
chr17_75589192_75589225	GGC	MYO15B	exonic	Adipose_Visceral_Omentum	ENSG00000073350	LLGL2	Protein coding	NO	15.0545	453	-0.080949	0.0425343	9.64116e-06	5.98391	0.00144539
chr10_38422403_38422443	TG	SEPTIN7P9;LINC00999	intergenic	Colon_Sigmoid	ENSG00000276805	.	transcribed_unprocessed_pseudogene	NO	14.792	310	0.111376	0.0616924	9.64232e-06	5.90801	0.00196672
chr1_39117533_39117567	GT	MACF1	intronic	Skin_Sun_Exposed_Lower_leg	ENSG00000237624	OXCT2P1	unprocessed_pseudogene	NO	397.406	557	-0.052848	0.0346964	9.64269e-06	6.12589	0.000976392
chr8_12950537_12950561	TTTC	TRMT9B	intronic	Lung	ENSG00000251468	.	unprocessed_pseudogene	NO	7.838	466	0.067265	0.0413652	9.64393e-06	6.30717	0.00148579
chr12_132639946_132639998	AAAAC	POLE	intronic	Skin_Not_Sun_Exposed_Suprapubic	ENSG00000176894	PXMP2	Protein coding	NO	47.615	508	0.09939	0.0379943	9.6444e-06	6.14513	0.0011131
chr7_64350768_64350798	TTTTG	ZNF736	UTR3	Artery_Aorta	ENSG00000228653	HNRNPCP7	processed_pseudogene	NO	150.042	346	-0.125676	0.0554085	9.64446e-06	5.78513	0.00155139
chr12_53660854_53660869	CAA	ATF7;ATP5MC2	intergenic	Spleen	ENSG00000185591	SP1	Protein coding	NO	279.56	205	0.227488	0.0921643	9.64461e-06	6.14371	0.00309413
chr9_136919042_136919075	TATT	TRAF2	intronic	Skin_Not_Sun_Exposed_Suprapubic	ENSG00000107223	EDF1	Protein coding	NO	52.7505	502	0.031979	0.0384417	9.64491e-06	6.14545	0.0011131
chr17_57083091_57083129	GT	RNF126P1;AKAP1	intergenic	Muscle_Skeletal	ENSG00000121057	AKAP1	Protein coding	NO	1.982	655	0.046549	0.0295625	9.6453e-06	5.15159	0.000960401
chr6_85837908_85837950	CTCTCC	SNHG5;HTR1E	intergenic	Testis	ENSG00000203875	SNHG5	lncRNA	NO	158.997	296	0.039599	0.0645358	9.64583e-06	8.13937	0.00163343
chr3_50614500_50614542	GT	MAPKAPK3	intronic	Esophagus_Muscularis	ENSG00000114735	HEMK1	Protein coding	NO	37.397	417	0.034068	0.0461397	9.64587e-06	5.78911	0.00121876
chr17_51166115_51166143	TG	NME1-NME2;NME2	intronic	Brain_Putamen_basal_ganglia	ENSG00000243678	NME2	Protein coding	NO	0.282	163	-0.086955	0.114842	9.64716e-06	4.8851	0.00409137
chr19_45615519_45615555	AAT	EML2	intronic	Artery_Tibial	ENSG00000125746	EML2	Protein coding	YES	0.615	158	0.145335	0.118306	9.64795e-06	5.64015	0.000971775
chr11_118745653_118745697	AC	TREH;DDX6	intergenic	Artery_Tibial	ENSG00000278376	.	lncRNA	NO	45.527	532	0.085541	0.0363026	9.648e-06	5.64018	0.000971775
chr12_9454269_9454305	GT	LOC408186	ncRNA_intronic	Muscle_Skeletal	ENSG00000256594	.	transcribed_unprocessed_pseudogene	NO	199.396	655	0.101452	0.0295614	9.6488e-06	5.15347	0.000960571
chr8_15720201_15720234	AC	TUSC3	intronic	Liver	ENSG00000104723	TUSC3	Protein coding	YES	23.2265	195	-0.093427	0.0967085	9.64906e-06	4.63606	0.00429264
chr17_4891185_4891225	AC	MINK1	intronic	Brain_Cerebellar_Hemisphere	ENSG00000196388	INCA1	Protein coding	NO	105.828	166	0.110245	0.112857	9.64909e-06	5.16652	0.00267503
chr13_44163606_44163654	TAGA	SMIM2;MIR8079	intergenic	Adrenal_Gland	ENSG00000227258	SMIM2-AS1	lncRNA	NO	19.988	203	0.218232	0.0930348	9.64975e-06	4.91832	0.00336181
chr1_53192639_53192697	TG	SLC1A7;CPT2	intergenic	Nerve_Tibial	ENSG00000157193	LRP8	Protein coding	NO	64.623	488	0.05196	0.039526	9.6498e-06	6.22773	0.000912488
chr6_26533744_26533766	TG	HCG11;HMGN4	intergenic	Lung	ENSG00000146109	ABT1	Protein coding	NO	63.198	444	-0.041588	0.0433783	9.65038e-06	6.31139	0.00148643
chr13_41353113_41353138	CAAAA	NAA16	intronic	Pancreas	ENSG00000172766	NAA16	Protein coding	YES	5.1815	275	-0.199438	0.0693295	9.65058e-06	5.48816	0.00232451
chr17_63898073_63898222	CTTT	CSH1;CSHL1	intergenic	Brain_Cerebellar_Hemisphere	ENSG00000108592	FTSJ3	Protein coding	NO	68.1355	166	-0.061992	0.112854	9.65215e-06	5.16816	0.00267503
chr21_39207451_39207483	AC	BRWD1	intronic	Brain_Cortex	ENSG00000255568	BRWD1-AS2	lncRNA	NO	106.44	199	-0.097357	0.0948331	9.65279e-06	5.10511	0.00269257
chr7_32464475_32464489	TA	LOC100130673;LSM5	intergenic	Adipose_Visceral_Omentum	ENSG00000281332	LINC00997	lncRNA	NO	295.797	458	-0.06811	0.0420724	9.65305e-06	5.99129	0.00144682
chr3_123348036_123348064	GT	ADCY5	intronic	Heart_Atrial_Appendage	ENSG00000173175	ADCY5	Protein coding	YES	19.343	364	-0.009743	0.052719	9.65341e-06	5.61039	0.00172582
chr16_68329876_68329898	AC	PRMT7	intronic	Artery_Tibial	ENSG00000103066	PLA2G15	Protein coding	NO	75.106	532	-0.053809	0.0363004	9.65399e-06	5.64368	0.000972211
chr6_36287755_36287795	AC	PNPLA1	intronic	Skin_Sun_Exposed_Lower_leg	ENSG00000180316	PNPLA1	Protein coding	YES	17.315	557	-0.024495	0.0346921	9.6554e-06	6.13396	0.000977523
chr19_16337310_16337354	AC	KLF2;EPS15L1	intergenic	Stomach	ENSG00000105072	C19orf44	Protein coding	NO	159.062	286	-0.028811	0.0667269	9.6575e-06	5.88099	0.00315504
chr5_61237165_61237201	TG	SMIM15-AS1;LINC02057	intergenic	Cells_EBV-transformed_lymphocytes	ENSG00000049167	ERCC8	Protein coding	NO	292.11	137	-0.053499	0.135456	9.65834e-06	4.73025	0.00695625
chr3_38492731_38492803	AC	ACVR2B	UTR3	Brain_Frontal_Cortex_BA9	ENSG00000157036	EXOG	Protein coding	NO	3.36	165	0.032415	0.113498	9.66072e-06	5.05563	0.00407055
chr17_21059649_21059709	AAAG	USP22;LINC01563	intergenic	Brain_Cerebellum	ENSG00000124422	USP22	Protein coding	NO	15.919	202	0.061591	0.0934682	9.66139e-06	5.24487	0.00195997
chr12_54326640_54326680	GT	COPZ1	intronic	Skin_Not_Sun_Exposed_Suprapubic	ENSG00000248265	FLJ12825	lncRNA	NO	219.773	507	-0.080493	0.0380617	9.66151e-06	6.15603	0.00111467
chr8_143637536_143637564	TATT	ZNF623	intronic	Spleen	ENSG00000181097	LINC02878	lncRNA	NO	58.604	205	-0.237421	0.0921492	9.66166e-06	6.15457	0.00309742
chr4_76040437_76040479	AC	ART3	intronic	Skin_Not_Sun_Exposed_Suprapubic	ENSG00000156194	PPEF2	Protein coding	NO	137.887	508	-0.069323	0.0379877	9.66198e-06	6.15633	0.00111467
chr10_86824081_86824111	TG	BMPR1A	intronic	Cells_Cultured_fibroblasts	ENSG00000272631	.	lncRNA	NO	67.798	427	-0.018582	0.0450705	9.66199e-06	5.34544	0.00101163
chr15_84766706_84766740	GT	ZNF592	intronic	Muscle_Skeletal	ENSG00000230373	GOLGA6L5P	transcribed_unprocessed_pseudogene	NO	249.938	655	-0.037338	0.029557	9.66385e-06	5.1615	0.000961711
chr8_88652563_88652592	TG	MMP16;LOC101929709	intergenic	Cells_Cultured_fibroblasts	ENSG00000156103	MMP16	Protein coding	NO	324.553	427	-0.04626	0.0450697	9.66387e-06	5.34648	0.00101163
chr2_26300135_26300151	AT	HADHB;ADGRF3	intergenic	Adipose_Visceral_Omentum	ENSG00000157833	GAREM2	Protein coding	NO	114.911	456	-0.219364	0.0422494	9.66395e-06	5.99806	0.00144811
chr6_25946785_25946811	AG	SLC17A2;TRIM38	intergenic	Testis	ENSG00000112343	TRIM38	Protein coding	NO	16.004	296	0.094477	0.0645228	9.66649e-06	8.15679	0.0016366
chr19_51660847_51660920	TGTATA	SIGLEC14;SPACA6P-AS	intergenic	Esophagus_Muscularis	ENSG00000273837	.	.	NO	.	417	0.068942	0.0461303	9.66672e-06	5.80162	0.00122088
chr7_27121220_27121262	GT	HOXA3	intronic	Small_Intestine_Terminal_Ileum	ENSG00000233429	HOTAIRM1	lncRNA	NO	21.622	172	-0.080712	0.109069	9.66846e-06	5.40543	0.0054217
chr1_170736544_170736570	TA	PRRX1	UTR3	Cells_Cultured_fibroblasts	ENSG00000117501	MROH9	Protein coding	NO	198.969	414	-0.116964	0.0464575	9.66909e-06	5.34937	0.00101199
chr10_27023979_27024007	AC	ANKRD26	intronic	Brain_Nucleus_accumbens_basal_ganglia	ENSG00000120539	MASTL	Protein coding	NO	130.831	192	0.040209	0.0981424	9.6696e-06	5.1026	0.00325006
chr8_38381746_38381774	CA	NSD3	intronic	Brain_Cortex	ENSG00000085788	DDHD2	Protein coding	NO	121.687	199	-0.059253	0.0948177	9.66969e-06	5.11405	0.00269586
chr17_45411795_45411819	CA	ARHGAP27	intronic	Stomach	ENSG00000266918	.	TEC	NO	119.77	286	0.247218	0.0667179	9.67133e-06	5.88941	0.00315786
chr12_10578881_10578913	CT	LINC02446;KLRA1P	intergenic	Brain_Cerebellar_Hemisphere	ENSG00000134545	KLRC1	Protein coding	NO	124.212	166	0.233316	0.11283	9.67441e-06	5.18007	0.00267981
chr11_58023717_58023741	TG	OR9Q1	upstream	Thyroid	ENSG00000156603	MED19	Protein coding	NO	311.508	534	-0.049736	0.036159	9.67442e-06	6.29991	0.000878404
chr1_112465445_112465467	AC	MIR4256;WNT2B	intergenic	Adipose_Subcutaneous	ENSG00000231246	LINC02884	lncRNA	NO	104.831	530	-0.043493	0.0364281	9.67455e-06	5.99906	0.00110075
chr2_75627495_75627545	TA	EVA1A;MRPL19	intergenic	Skin_Not_Sun_Exposed_Suprapubic	ENSG00000270696	.	lncRNA	NO	32.942	156	0.034435	0.119719	9.67645e-06	6.16554	0.00111614
chr7_150755609_150755635	AG	GIMAP1-GIMAP5;TMEM176B	intergenic	Colon_Transverse	ENSG00000106560	GIMAP2	Protein coding	NO	69.895	328	-0.00748	0.0583626	9.67718e-06	6.15969	0.00227968
chr17_78254748_78254792	GT	LOC105371910;LINC01993	intergenic	Ovary	ENSG00000108639	SYNGR2	Protein coding	NO	85.086	147	-0.043513	0.126681	9.67732e-06	5.19673	0.00624032
chr1_151941389_151941438	AC	THEM4;S100A10	intergenic	Pancreas	ENSG00000159445	THEM4	Protein coding	NO	31.7765	275	-0.159948	0.0693113	9.67748e-06	5.50346	0.00233
chr17_63864419_63864453	TTAT	TCAM1P	downstream	Cells_Cultured_fibroblasts	ENSG00000240280	TCAM1P	transcribed_unitary_pseudogene	YES	4.247	426	-0.134072	0.0451669	9.67904e-06	5.35487	0.00101284
chr1_28062657_28062693	GT	EYA3	intronic	Lung	ENSG00000117748	RPA2	Protein coding	NO	147.929	465	0.041526	0.0414383	9.67913e-06	6.33019	0.00149016
chr15_77105317_77105357	GT	TSPAN3;PEAK1	intergenic	Heart_Atrial_Appendage	ENSG00000259362	.	lncRNA	NO	420.203	364	-0.107769	0.0527055	9.67959e-06	5.6256	0.00172989
chr1_1431026_1431058	CACCCCCT	LINC01770	ncRNA_intronic	Ovary	ENSG00000235098	ANKRD65	Protein coding	NO	9.273	147	0.30121	0.126678	9.68003e-06	5.19818	0.00624032
chr10_47495650_47495689	GAG	FAM25C;BMS1P2-AGAP9	intergenic	Skin_Sun_Exposed_Lower_leg	ENSG00000276850	.	lncRNA	NO	490.296	557	-0.237932	0.0346833	9.68089e-06	6.15016	0.00097935
chr6_85706904_85706934	AAAAC	SNHG5;HTR1E	intergenic	Skin_Sun_Exposed_Lower_leg	ENSG00000135316	SYNCRIP	Protein coding	NO	62.856	557	0.025055	0.0346832	9.68115e-06	6.15032	0.00097935
chr7_44094833_44094863	GA	POLM;AEBP1	intergenic	Adipose_Subcutaneous	ENSG00000015676	NUDCD3	Protein coding	NO	297.66	530	-0.022559	0.0364256	9.68146e-06	6.00335	0.00110133
chr19_34973603_34973651	GT	ZNF792;GRAMD1A	intergenic	Testis	ENSG00000168661	ZNF30	Protein coding	NO	40.016	296	0.067096	0.0645133	9.68162e-06	8.16956	0.00163883
chr1_247840306_247840354	CCTC	OR11L1	downstream	Nerve_Tibial	ENSG00000196071	OR2L13	Protein coding	NO	254.854	488	0.037043	0.039513	9.68303e-06	6.24918	0.000915496
chr6_7499808_7499851	TG	RIOK1;DSP	intergenic	Nerve_Tibial	ENSG00000096696	DSP	Protein coding	NO	41.5085	488	-0.074388	0.0395125	9.68446e-06	6.2501	0.000915497
chr4_119415539_119415569	TATTT	LINC01061;GTF2IP12	intergenic	Brain_Anterior_cingulate_cortex_BA24	ENSG00000245958	SEPTIN7P14	transcribed_unprocessed_pseudogene	NO	42.414	137	0.371518	0.135421	9.68568e-06	5.00095	0.00546552
chr12_53334331_53334375	AC	SP7	intronic	Brain_Cortex	ENSG00000135390	ATP5MC2	Protein coding	NO	334.859	199	0.075604	0.0948027	9.68615e-06	5.12275	0.00269792
chr3_53975047_53975081	CA	SELENOK;CACNA2D3	intergenic	Colon_Transverse	ENSG00000113812	ACTR8	Protein coding	NO	92.912	328	-0.03268	0.0583571	9.68685e-06	6.16584	0.00228111
chr8_143268838_143268859	TGC	GLI4	intronic	Adipose_Visceral_Omentum	ENSG00000250571	GLI4	Protein coding	YES	0.5095	459	0.023086	0.041968	9.68728e-06	6.01254	0.00145125
chr20_45492392_45492425	GT	WFDC2;SPINT3	intergenic	Brain_Cerebellum	ENSG00000124116	WFDC3	Protein coding	NO	287.485	202	0.084244	0.0934449	9.68729e-06	5.25893	0.00196449
chr7_32814529_32814564	TG	LINC00997;DPY19L1P2	intergenic	Whole_Blood	ENSG00000170852	KBTBD2	Protein coding	NO	64.9465	615	-0.03111	0.0314491	9.68786e-06	5.08202	0.000999021
chr11_47380556_47380587	TTG	SPI1;MIR4487	intergenic	Esophagus_Gastroesophageal_Junction	ENSG00000172247	C1QTNF4	Protein coding	NO	210.238	322	0.094517	0.0594188	9.68838e-06	5.85676	0.00184915
chr3_122430559_122430581	GT	LOC102723582	ncRNA_intronic	Pituitary	ENSG00000272758	WDR5B-DT	lncRNA	NO	14.345	230	0.07004	0.0824321	9.68851e-06	6.444	0.0025934
chr7_98315609_98315650	ATA	BAIAP2L1	exonic	Pituitary	ENSG00000272950	.	lncRNA	NO	7.2235	225	0.199163	0.0842034	9.68942e-06	6.44461	0.0025934
chr2_113819599_113819635	AAAACA	SLC35F5;ACTR3-AS1	intergenic	Testis	ENSG00000115084	SLC35F5	Protein coding	NO	62.924	296	0.132287	0.064508	9.68995e-06	8.17659	0.00163991
chr9_75139027_75139055	TTCT	OSTF1	intronic	Esophagus_Gastroesophageal_Junction	ENSG00000106733	NMRK1	Protein coding	NO	50.824	322	-0.013182	0.0594175	9.69061e-06	5.85811	0.00184915
chr5_119368430_119368458	GT	TNFAIP8	intronic	Thyroid	ENSG00000164334	FAM170A	Protein coding	NO	261.114	534	-0.079578	0.0361528	9.69168e-06	6.31115	0.000879849
chr11_58023717_58023741	TG	OR9Q1	upstream	Heart_Atrial_Appendage	ENSG00000156603	MED19	Protein coding	NO	311.508	364	-0.063384	0.052699	9.69202e-06	5.63283	0.00173105
chr3_139504021_139504061	AC	LOC100507291	ncRNA_intronic	Pancreas	ENSG00000184432	COPB2	Protein coding	NO	114.305	275	0.090357	0.0693013	9.69236e-06	5.51192	0.00233259
chr7_67184594_67184718	TTATG	TYW1	intronic	Esophagus_Mucosa	ENSG00000273448	.	lncRNA	NO	148.391	446	-0.0376	0.043169	9.69254e-06	5.8641	0.00119189
chr8_143637536_143637564	TATT	ZNF623	intronic	Colon_Sigmoid	ENSG00000181097	LINC02878	lncRNA	NO	58.604	310	-0.225904	0.0616621	9.69256e-06	5.9388	0.00197631
chr22_29896869_29896903	CA	MTMR3	intronic	Adrenal_Gland	ENSG00000279159	.	lncRNA	NO	131.35	203	-0.075945	0.0929962	9.69299e-06	4.94036	0.00337456
chr2_46518490_46518524	AC	ATP6V1E2	intronic	Muscle_Skeletal	ENSG00000119878	CRIPT	Protein coding	NO	97.909	655	0.024762	0.0295484	9.69303e-06	5.17709	0.000964435
chr1_212916256_212916283	CA	FLVCR1;VASH2	intergenic	Skin_Sun_Exposed_Lower_leg	ENSG00000198468	FLVCR1-DT	lncRNA	NO	58.1305	557	0.062889	0.0346791	9.69309e-06	6.15791	0.000980402
chr10_63115318_63115344	TA	EGR2;NRBF2	intergenic	Cells_Cultured_fibroblasts	ENSG00000165476	REEP3	Protein coding	NO	406.07	386	-0.040481	0.0497516	9.69382e-06	5.36305	0.001014
chr1_169621428_169621463	TG	SELP	intronic	Brain_Nucleus_accumbens_basal_ganglia	ENSG00000188404	SELL	Protein coding	NO	81.8835	192	0.070396	0.0981174	9.69627e-06	5.11667	0.00325695
chr12_105324109_105324255	TGCTA	KCCAT198	ncRNA_intronic	Testis	ENSG00000136010	ALDH1L2	Protein coding	NO	216.539	296	-0.05888	0.0645039	9.69654e-06	8.18216	0.0016407
chr7_141703542_141703566	TG	WEE2-AS1	downstream	Artery_Aorta	ENSG00000228775	WEE2-AS1	lncRNA	YES	20.394	346	-0.060171	0.0553801	9.69666e-06	5.81643	0.00155937
chr12_42451313_42451351	TG	PPHLN1;PRICKLE1	intergenic	Heart_Atrial_Appendage	ENSG00000134283	PPHLN1	Protein coding	NO	8.683	364	-0.048843	0.0526962	9.69741e-06	5.63596	0.00173148
chr5_160868521_160868569	AC	ATP10B;LINC02159	intergenic	Esophagus_Muscularis	ENSG00000118322	ATP10B	Protein coding	NO	16.331	417	-0.097036	0.0461161	9.69781e-06	5.82028	0.00122403
chr6_42910026_42910075	GT	C6orf226;PTCRA	intergenic	Esophagus_Mucosa	ENSG00000124587	PEX6	Protein coding	NO	69.0995	449	-0.141471	0.0428828	9.69824e-06	5.86755	0.00119235
chr1_22006716_22006743	AAT	CELA3A	intronic	Whole_Blood	ENSG00000070831	CDC42	Protein coding	NO	45.8975	616	0.05114	0.0313953	9.69846e-06	5.08758	0.000999721
chr2_119231342_119231384	GT	STEAP3	intronic	Heart_Left_Ventricle	ENSG00000115107	STEAP3	Protein coding	YES	7.51	350	-0.026872	0.054759	9.69932e-06	5.22384	0.00202868
chr1_92478757_92478793	AG	GFI1	intronic	Artery_Aorta	ENSG00000154511	DIPK1A	Protein coding	NO	398.375	346	0.06916	0.0553786	9.69942e-06	5.81809	0.00155939
chr4_103200558_103200603	AC	CENPE;LINC02428	intergenic	Esophagus_Gastroesophageal_Junction	ENSG00000230069	LRRC37A15P	processed_pseudogene	NO	469.86	322	0.093091	0.0594122	9.69987e-06	5.86371	0.00185033
chr1_16166149_16166249	CCAT	EPHA2;ARHGEF19	intergenic	Lung	ENSG00000142632	ARHGEF19	Protein coding	NO	40.327	466	-0.018505	0.0413422	9.70022e-06	6.34399	0.00149305
chr12_93341958_93342053	ATGCT	LOC643339	ncRNA_intronic	Heart_Atrial_Appendage	ENSG00000257210	NACAP8	processed_pseudogene	NO	217.463	364	-0.059402	0.0526939	9.70204e-06	5.63865	0.00173177
chr3_50381981_50382021	AC	CACNA2D2	intronic	Adipose_Visceral_Omentum	ENSG00000114395	CYB561D2	Protein coding	NO	30.804	459	-0.060171	0.0419618	9.70225e-06	6.02183	0.00145314
chr3_158696177_158696191	TA	GFM1;RARRES1	downstream	Brain_Hippocampus	ENSG00000168827	GFM1	Protein coding	NO	11.553	149	-0.235441	0.125035	9.70238e-06	5.03614	0.00555866
chr2_171496373_171496399	AC	DCAF17;CYBRD1	intergenic	Skin_Not_Sun_Exposed_Suprapubic	ENSG00000071967	CYBRD1	Protein coding	NO	25.861	508	-0.03743	0.0379722	9.70338e-06	6.18271	0.00111884
chr5_134829929_134829953	AAAT	DDX46	UTR3	Brain_Frontal_Cortex_BA9	ENSG00000164615	CAMLG	Protein coding	NO	80.843	164	0.150708	0.114112	9.70386e-06	5.0782	0.00408544
chr7_1023624_1023678	AC	C7orf50	intronic	Adipose_Subcutaneous	ENSG00000224079	.	lncRNA	NO	50.799	530	0.040268	0.0364168	9.70606e-06	6.0186	0.00110393
chr6_160347788_160347833	GCCCT	SLC22A3	upstream	Thyroid	ENSG00000146477	SLC22A3	Protein coding	YES	0.5675	534	0.129661	0.0361477	9.70619e-06	6.3206	0.000880798
chr9_95907826_95907872	AC	ERCC6L2	intronic	Artery_Aorta	ENSG00000182150	ERCC6L2	Protein coding	YES	7.819	346	0.024167	0.055374	9.70802e-06	5.82325	0.00156022
chr8_119980453_119980513	TTTTC	DEPTOR	intronic	Stomach	ENSG00000155792	DEPTOR	Protein coding	YES	10.695	285	0.039247	0.0669214	9.70897e-06	5.91234	0.00316845
chr2_74565825_74565867	CA	M1AP	intronic	Pancreas	ENSG00000272183	.	lncRNA	NO	64.129	275	0.17255	0.0692897	9.70962e-06	5.52173	0.00233576
chr1_44812786_44812838	GT	BTBD19	intronic	Artery_Aorta	ENSG00000222009	BTBD19	Protein coding	YES	0.362	346	0.026513	0.055373	9.7098e-06	5.82432	0.00156022
chr19_9851429_9851467	GT	PIN1;OLFM2	intergenic	Adipose_Subcutaneous	ENSG00000127445	PIN1	Protein coding	NO	12.849	530	-0.028873	0.0364153	9.70999e-06	6.02104	0.00110417
chr9_138217086_138217122	GCA	FAM157B	ncRNA_exonic	Nerve_Tibial	ENSG00000159247	TUBBP5	transcribed_unprocessed_pseudogene	NO	42.059	488	-0.086962	0.0395022	9.71086e-06	6.26714	0.000917627
chr9_34231127_34231175	TG	UBAP1	intronic	Nerve_Tibial	ENSG00000164978	NUDT2	Protein coding	NO	98.355	488	-0.035797	0.039502	9.71126e-06	6.26739	0.000917627
chr2_99279397_99279465	TATT	LYG2;LYG1	intergenic	Heart_Atrial_Appendage	ENSG00000158411	MITD1	Protein coding	NO	98.373	363	-0.030567	0.0528312	9.71149e-06	5.64414	0.00173293
chr18_77063896_77063922	TG	MBP	intronic	Lung	ENSG00000275178	.	lncRNA	NO	29.177	466	0.144802	0.0413374	9.71213e-06	6.35177	0.00149453
chr7_141602173_141602211	TG	AGK	intronic	Esophagus_Gastroesophageal_Junction	ENSG00000127366	TAS2R5	Protein coding	NO	188.025	322	-0.028612	0.059405	9.71229e-06	5.87122	0.00185212
chr1_176188834_176188858	AC	COP1	intronic	Whole_Blood	ENSG00000227740	LINC02803	lncRNA	NO	267.789	616	0.124238	0.0313904	9.7144e-06	5.09594	0.00100117
chr2_86077811_86077858	CA	POLR1A	splicing	Testis	ENSG00000132313	MRPL35	Protein coding	NO	121.52	296	0.063523	0.0644925	9.71474e-06	8.19751	0.00164318
chr19_18221070_18221095	CCCCG	PDE4C	intronic	Testis	ENSG00000105649	RAB3A	Protein coding	NO	17.0405	296	-0.085803	0.0644922	9.71512e-06	8.19783	0.00164318
chr22_42089327_42089355	AC	NDUFA6	intronic	Brain_Cortex	ENSG00000205702	CYP2D7	Protein coding	NO	52.583	199	-0.130106	0.0947764	9.71518e-06	5.13811	0.00270427
chr6_29677768_29677796	AC	ZFP57	intronic	Skin_Sun_Exposed_Lower_leg	ENSG00000239257	RPL23AP1	transcribed_processed_pseudogene	NO	49.357	557	0.047277	0.0346713	9.71575e-06	6.1723	0.000982381
chr6_31652320_31652360	AC	BAG6	UTR5	Esophagus_Mucosa	ENSG00000240053	LY6G5B	Protein coding	NO	17.636	449	-0.039243	0.0428754	9.71581e-06	5.87818	0.00119371
chr19_39952734_39952768	GA	FCGBP;PSMC4	intergenic	Esophagus_Mucosa	ENSG00000197782	ZNF780A	Protein coding	NO	137.484	449	-0.1016	0.0428751	9.71651e-06	5.8786	0.00119371
chr7_76486846_76486887	GCT	DTX2	intronic	Esophagus_Mucosa	ENSG00000230305	.	unprocessed_pseudogene	NO	37.6485	449	-0.062712	0.042875	9.71692e-06	5.87885	0.00119371
chr3_195584161_195584196	GT	APOD	upstream	Brain_Frontal_Cortex_BA9	ENSG00000224769	MUC20P1	unprocessed_pseudogene	NO	30.7685	165	0.188422	0.113435	9.71888e-06	5.08606	0.00408848
chr2_53982828_53982874	TG	ACYP2	intronic	Esophagus_Mucosa	ENSG00000119737	GPR75	Protein coding	NO	122.884	449	-0.038414	0.042874	9.7192e-06	5.88023	0.00119371
chr3_126513135_126513169	GT	UROC1	intronic	Brain_Spinal_cord_cervical_c-1	ENSG00000180767	CHST13	Protein coding	NO	11.003	120	-0.264381	0.153382	9.71944e-06	5.07887	0.00696689
chr16_30403267_30403283	GCT	ZNF48;ZNF771	intergenic	Cells_EBV-transformed_lymphocytes	ENSG00000169592	INO80E	Protein coding	NO	402.304	137	0.0387	0.135376	9.72081e-06	4.76084	0.00699096
chr19_1930451_1930485	TG	SCAMP4;CSNK1G2	intergenic	Brain_Cerebellar_Hemisphere	ENSG00000133243	BTBD2	Protein coding	NO	58.101	166	-0.038345	0.11278	9.72085e-06	5.20494	0.00269121
chr22_35303131_35303149	AC	TOM1	intronic	Lung	ENSG00000100284	TOM1	Protein coding	YES	3.246	465	-0.037894	0.0414212	9.7211e-06	6.35764	0.00149556
chr9_93143859_93143881	AC	NINJ1;WNK2	intergenic	Colon_Sigmoid	ENSG00000131669	NINJ1	Protein coding	NO	9.619	310	-0.107865	0.0616445	9.72177e-06	5.95669	0.0019816
chr4_53188418_53188464	GT	SCFD2	intronic	Artery_Tibial	ENSG00000145216	FIP1L1	Protein coding	NO	189.128	532	-0.05421	0.0362761	9.72186e-06	5.68336	0.000978877
chr11_111382943_111382971	GT	POU2AF1;LOC100132078	intergenic	Adipose_Visceral_Omentum	ENSG00000196167	COLCA1	lncRNA	NO	77.459	459	-0.054601	0.0419535	9.72227e-06	6.03425	0.00145579
chr11_83248296_83248336	AC	ANKRD42	UTR3	Artery_Coronary	ENSG00000137500	CCDC90B	Protein coding	NO	19.156	195	-0.091689	0.0966406	9.72244e-06	5.08488	0.00442163
chr7_155099360_155099444	GAA	HTR5A;INSIG1	intergenic	Stomach	ENSG00000214106	PAXIP1-AS2	lncRNA	NO	154.397	286	-0.016348	0.0666846	9.72268e-06	5.92068	0.00317123
chr12_120530583_120530615	AAAT	COQ5;RNF10	intergenic	Brain_Anterior_cingulate_cortex_BA24	ENSG00000167272	POP5	Protein coding	NO	49.026	141	-0.15357	0.131734	9.72277e-06	5.0201	0.00548046
chr19_21196060_21196090	GT	ZNF431	downstream	Skin_Sun_Exposed_Lower_leg	ENSG00000182141	ZNF708	Protein coding	NO	133.261	557	0.051058	0.0346688	9.72319e-06	6.17702	0.000982976
chr11_65152500_65152560	CTTT	SYVN1;SPDYC	intergenic	Heart_Atrial_Appendage	ENSG00000255200	PGAM1P8	transcribed_processed_pseudogene	NO	22.957	364	-0.131485	0.0526827	9.72367e-06	5.65122	0.00173452
chr12_93191252_93191276	AAAG	LOC643339	ncRNA_intronic	Breast_Mammary_Tissue	ENSG00000257322	.	lncRNA	NO	0.287	377	0.072618	0.0509011	9.72405e-06	6.288	0.00198118
chr3_36442739_36442801	AC	STAC	intronic	Spleen	ENSG00000144681	STAC	Protein coding	YES	43.401	205	0.064866	0.0920935	9.72469e-06	6.19473	0.00311606
chr15_84847208_84847248	GA	ALPK3	intronic	Esophagus_Mucosa	ENSG00000230373	GOLGA6L5P	transcribed_unprocessed_pseudogene	NO	330.443	449	-0.046176	0.0428714	9.72528e-06	5.88391	0.00119422
chr12_111887814_111887854	AC	MAPKAPK5	intronic	Brain_Cerebellar_Hemisphere	ENSG00000111300	NAA25	Protein coding	NO	147.571	166	-0.071794	0.112775	9.7256e-06	5.20748	0.00269121
chr4_139315001_139315075	TTAGG	NAA15	intronic	Esophagus_Gastroesophageal_Junction	ENSG00000109390	NDUFC1	Protein coding	NO	12.487	318	-0.017513	0.0601271	9.72586e-06	5.87942	0.00185412
chr6_29633966_29634016	GT	GABBR1	upstream	Lung	ENSG00000235821	IFITM4P	processed_pseudogene	NO	117.157	466	0.047388	0.0413317	9.72613e-06	6.36093	0.00149599
chr6_31711840_31711878	AC	LY6G6F-LY6G6D	intronic	Heart_Left_Ventricle	ENSG00000240053	LY6G5B	Protein coding	NO	39.478	350	-0.046694	0.0547446	9.72626e-06	5.23835	0.00203352
chr17_6590973_6591109	GAA	KIAA0753	intronic	Cells_Cultured_fibroblasts	ENSG00000198920	KIAA0753	Protein coding	YES	3.958	427	-0.034941	0.0450417	9.72695e-06	5.38137	0.00101727
chr15_67542729_67542758	CCG	MAP2K5	UTR5	Colon_Transverse	ENSG00000137764	MAP2K5	Protein coding	YES	0.0405	322	0.044842	0.0593958	9.72817e-06	6.19215	0.0022883
chr2_65557971_65558022	TCA	SPRED2;MIR4778	intergenic	Testis	ENSG00000237979	DNAJB12P1	processed_pseudogene	NO	55.8585	296	-0.068589	0.0644835	9.72907e-06	8.20961	0.00164521
chr7_44548084_44548129	TG	NPC1L1;DDX56	intergenic	Skin_Not_Sun_Exposed_Suprapubic	ENSG00000105953	OGDH	Protein coding	NO	58.4655	508	0.0421	0.0379617	9.73141e-06	6.20056	0.00112166
chr7_940330_940374	CA	ADAP1	intronic	Colon_Transverse	ENSG00000178381	ZFAND2A	Protein coding	NO	215.325	328	0.091357	0.0583315	9.73177e-06	6.19444	0.0022883
chr6_27526183_27526223	CTTATT	ZNF184;LINC01012	intergenic	Heart_Atrial_Appendage	ENSG00000124613	ZNF391	Protein coding	NO	137.211	359	0.110876	0.053397	9.73236e-06	5.65627	0.00173452
chr19_8518340_8518375	TG	ZNF414;MYO1F	intergenic	Brain_Amygdala	ENSG00000133250	ZNF414	Protein coding	NO	4.1905	120	-0.215007	0.153362	9.73386e-06	4.95873	0.00881559
chr17_73192818_73192956	CGCGCCCGCCCCCT	COG1	upstream	Esophagus_Gastroesophageal_Junction	ENSG00000141219	C17orf80	Protein coding	NO	39.346	315	-0.043909	0.0606793	9.73792e-06	5.88671	0.00185584
chr5_140310518_140310548	AAAAG	PFDN1;HBEGF	intergenic	Artery_Aorta	ENSG00000120306	CYSTM1	Protein coding	NO	135.316	346	-0.118074	0.0553577	9.73812e-06	5.8413	0.00156436
chr11_14229951_14229989	GT	SPON1	intronic	Thyroid	ENSG00000262655	SPON1	Protein coding	YES	32.477	534	0.086851	0.0361363	9.73813e-06	6.3414	0.000883432
chr1_151867542_151867608	TTC	THEM5;THEM4	intergenic	Minor_Salivary_Gland	ENSG00000159445	THEM4	Protein coding	NO	22.175	142	0.021451	0.130836	9.73814e-06	5.28863	0.00720521
chr7_45788357_45788395	GT	SEPTIN7P2;LOC730234	intergenic	Colon_Transverse	ENSG00000214765	SEPTIN7P2	transcribed_unprocessed_pseudogene	NO	22.564	328	0.018571	0.0583277	9.73842e-06	6.19867	0.00228902
chr7_74932583_74932623	CT	PMS2P5;CASTOR2	intergenic	Nerve_Tibial	ENSG00000196275	GTF2IRD2	Protein coding	NO	80.998	488	0.025819	0.0394911	9.73955e-06	6.28565	0.000920165
chr3_47164012_47164042	GCG	SETD2	UTR5	Skin_Sun_Exposed_Lower_leg	ENSG00000160799	CCDC12	Protein coding	NO	182.017	552	-0.064938	0.0349729	9.7398e-06	6.18758	0.000984343
chr6_57645321_57645371	CA	PRIM2	intronic	Small_Intestine_Terminal_Ileum	ENSG00000215190	LINC00680	transcribed_unprocessed_pseudogene	NO	315.999	172	-0.09725	0.108994	9.7401e-06	5.44549	0.0054564
chr14_51194879_51194909	TA	TRIM9;TMX1	intergenic	Thyroid	ENSG00000139921	TMX1	Protein coding	NO	45.268	144	-0.043806	0.129109	9.74035e-06	6.34285	0.000883432
chr10_116668933_116668971	CA	C10orf82	intronic	Thyroid	ENSG00000232767	HSPA12A-AS1	lncRNA	NO	1.082	534	0.047842	0.0361354	9.74065e-06	6.34304	0.000883432
chr21_45667075_45667107	TTCT	PCBP3	intronic	Brain_Caudate_basal_ganglia	ENSG00000183570	PCBP3	Protein coding	YES	6.464	184	0.080509	0.102169	9.74136e-06	5.11088	0.00328674
chr19_36572718_36572742	TATC	ZNF529	intronic	Esophagus_Mucosa	ENSG00000232677	LINC00665	lncRNA	NO	240.96	449	0.158972	0.0428647	9.74141e-06	5.89367	0.00119596
chr1_147091270_147091298	ATAG	RNVU1-8;NBPF13P	intergenic	Adipose_Subcutaneous	ENSG00000278811	LINC00624	lncRNA	NO	426.591	530	0.091763	0.0364039	9.74201e-06	6.0409	0.00110761
chr7_67136650_67136686	GT	TYW1	intronic	Brain_Amygdala	ENSG00000198874	TYW1	Protein coding	YES	69.53	120	-0.235962	0.15335	9.74223e-06	4.96299	0.00881559
chr19_43979422_43979444	AT	ZNF221;ZNF155	intergenic	Skin_Not_Sun_Exposed_Suprapubic	ENSG00000124459	ZNF45	Protein coding	NO	44.151	503	0.100273	0.0383294	9.74249e-06	6.20762	0.00112274
chr17_46105865_46105948	CA	KANSL1	intronic	Brain_Amygdala	ENSG00000176681	LRRC37A	Protein coding	NO	186.827	120	-0.057462	0.153349	9.74259e-06	4.96318	0.00881559
chr1_39171203_39171240	TG	MACF1	intronic	Artery_Tibial	ENSG00000237624	OXCT2P1	unprocessed_pseudogene	NO	343.735	532	0.175053	0.0362682	9.74381e-06	5.69619	0.000980604
chr1_110336308_110336330	AC	RBM15-AS1	ncRNA_intronic	Artery_Tibial	ENSG00000224699	LAMTOR5-AS1	lncRNA	NO	10.797	532	0.081852	0.0362682	9.74404e-06	5.69633	0.000980604
chr22_43185247_43185299	TA	TTLL12	intronic	Breast_Mammary_Tissue	ENSG00000100304	TTLL12	Protein coding	YES	1.861	120	0.026221	0.153346	9.74504e-06	6.30157	0.00198475
chr6_32286482_32286494	TA	TSBP1-AS1	ncRNA_intronic	Testis	ENSG00000225914	TSBP1-AS1	lncRNA	YES	23.786	287	0.039383	0.0664429	9.74641e-06	8.22424	0.00164748
chr18_12597157_12597205	AC	SPIRE1	intronic	Skin_Not_Sun_Exposed_Suprapubic	ENSG00000134278	SPIRE1	Protein coding	YES	39.159	508	-0.019467	0.0379561	9.74649e-06	6.21017	0.00112279
chr13_96074485_96074596	CTTT	UGGT2;HS6ST3	intergenic	Lung	ENSG00000102595	UGGT2	Protein coding	NO	21.0585	466	0.02652	0.0413234	9.74656e-06	6.37429	0.00149877
chr2_61491459_61491497	AC	XPO1	intronic	Esophagus_Gastroesophageal_Junction	ENSG00000173209	AHSA2P	transcribed_unitary_pseudogene	NO	305.952	322	0.044005	0.0593849	9.74703e-06	5.89222	0.00185699
chr1_220844351_220844385	AT	HLX-AS1	ncRNA_intronic	Thyroid	ENSG00000272823	.	lncRNA	NO	15.157	144	-0.032656	0.129101	9.74733e-06	6.34739	0.000883915
chr5_178070463_178070534	TGTATG	FAM153CP;N4BP3	intergenic	Heart_Left_Ventricle	ENSG00000204677	FAM153CP	lncRNA	NO	5.1375	350	-0.064088	0.054733	9.748e-06	5.25006	0.00203728
chr17_2183745_2183791	AC	SMG6	intronic	Artery_Coronary	ENSG00000167720	SRR	Protein coding	NO	119.615	195	-0.044302	0.0966161	9.74904e-06	5.09879	0.00442988
chr16_89565283_89565315	TGGGC	RPL13	UTR3	Artery_Aorta	ENSG00000274627	.	.	NO	.	346	-0.085023	0.0553513	9.75007e-06	5.84847	0.00156575
chr2_53982828_53982874	TG	ACYP2	intronic	Brain_Spinal_cord_cervical_c-1	ENSG00000233266	HMGB1P31	processed_pseudogene	NO	68.483	120	-0.148044	0.153338	9.75069e-06	5.09519	0.00697972
chr5_33298003_33298112	GCGCACCCTGCTG	LINC02160;TARS1	intergenic	Esophagus_Muscularis	ENSG00000249572	TARS1-DT	lncRNA	NO	142.548	417	0.155047	0.0460918	9.75153e-06	5.85252	0.00123055
chr16_31141376_31141392	AAAC	PRSS36	intronic	Thyroid	ENSG00000260911	.	lncRNA	NO	98.234	534	0.159098	0.0361313	9.75222e-06	6.35058	0.000884235
chr16_75297146_75297195	TG	CFDP1	intronic	Colon_Sigmoid	ENSG00000261783	.	lncRNA	NO	84.0895	310	-0.064571	0.0616251	9.7543e-06	5.97662	0.00198691
chr15_40553905_40553967	GT	CCDC32	UTR3	Skin_Sun_Exposed_Lower_leg	ENSG00000166133	RPUSD2	Protein coding	NO	15.363	557	0.015546	0.0346578	9.7553e-06	6.19743	0.000985727
chr4_109338720_109338748	GT	COL25A1-DT;SEC24B-AS1	intergenic	Esophagus_Mucosa	ENSG00000138802	SEC24B	Protein coding	NO	95.038	449	0.086135	0.0428587	9.75561e-06	5.90226	0.00119746
chr4_99562201_99562227	TG	TRMT10A	intronic	Testis	ENSG00000145331	TRMT10A	Protein coding	YES	1.454	291	0.048644	0.0655466	9.75575e-06	8.23212	0.00164867
chr10_80178210_80178234	CT	ANXA11	intronic	Artery_Tibial	ENSG00000189129	PLAC9	Protein coding	NO	34.174	532	0.080928	0.0362639	9.75603e-06	5.70334	0.000981641
chr3_49911190_49911246	TAGA	MON1A	intronic	Esophagus_Muscularis	ENSG00000164078	MST1R	Protein coding	NO	7.345	417	0.027557	0.0460898	9.75618e-06	5.85531	0.00123088
chr6_31197233_31197245	GT	HCG27	upstream	Skin_Sun_Exposed_Lower_leg	ENSG00000206344	HCG27	lncRNA	YES	0.521	557	0.091965	0.0346574	9.7566e-06	6.19825	0.000985727
chr11_47806790_47806852	AC	NUP160	intronic	Esophagus_Gastroesophageal_Junction	ENSG00000172247	C1QTNF4	Protein coding	NO	212.41	322	-0.061938	0.0593792	9.75694e-06	5.89821	0.00185829
chr1_121167062_121167092	AC	FAM72B	downstream	Testis	ENSG00000171943	SRGAP2C	Protein coding	NO	17.734	295	-0.193779	0.0646789	9.75736e-06	8.23347	0.00164867
chr14_51194879_51194909	TA	TRIM9;TMX1	intergenic	Esophagus_Mucosa	ENSG00000139921	TMX1	Protein coding	NO	45.268	127	-0.043063	0.145368	9.75793e-06	5.90366	0.0011975
chr12_57750153_57750206	AATA	TSPAN31	UTR3	Brain_Hippocampus	ENSG00000166896	ATP23	Protein coding	NO	155.859	157	0.160852	0.118901	9.75812e-06	5.06508	0.00557828
chr1_203151788_203151820	CATT	ADORA1	intronic	Testis	ENSG00000163485	ADORA1	Protein coding	YES	0.842	296	-0.074665	0.0644646	9.75936e-06	8.23516	0.00164868
chr14_88745167_88745197	TG	EML5	intronic	Artery_Tibial	ENSG00000042317	SPATA7	Protein coding	NO	312.025	527	0.032887	0.0366014	9.76095e-06	5.70621	0.000981967
chr10_84385004_84385034	AC	CCSER2	intronic	Esophagus_Gastroesophageal_Junction	ENSG00000107771	CCSER2	Protein coding	YES	8.834	322	-0.045298	0.0593765	9.76154e-06	5.90099	0.00185858
chr6_149704887_149704927	AC	LATS1	intronic	Skin_Not_Sun_Exposed_Suprapubic	ENSG00000164520	RAET1E	Protein coding	NO	185.994	508	0.045098	0.0379504	9.76169e-06	6.21985	0.00112434
chr1_20651801_20651838	TTTA	PINK1-AS	ncRNA_exonic	Heart_Atrial_Appendage	ENSG00000158825	CDA	Protein coding	NO	62.7225	364	-0.090145	0.0526629	9.76227e-06	5.67366	0.00173879
chr20_39136259_39136285	TG	DHX35;LINC01734	intergenic	Artery_Tibial	ENSG00000101447	FAM83D	Protein coding	NO	209.855	532	-0.045629	0.0362613	9.76314e-06	5.70749	0.000982019
chr11_490771_490819	GT	PTDSS2	UTR3	Thyroid	ENSG00000023191	RNH1	Protein coding	NO	8.134	534	-0.01652	0.0361272	9.76366e-06	6.35803	0.000884978
chr22_42008091_42008171	CTTTC	WBP2NL	intronic	Thyroid	ENSG00000183172	SMDT1	Protein coding	NO	71.56	534	0.030598	0.0361269	9.76449e-06	6.35857	0.000884978
chr19_40667954_40668019	GCT	NUMBL	exonic	Cells_Cultured_fibroblasts	ENSG00000188493	ACTMAP	Protein coding	NO	73.6935	427	-0.100181	0.0450248	9.76525e-06	5.40257	0.00102092
chr4_119628970_119628994	GGC	LOC107986192	ncRNA_exonic	Brain_Amygdala	ENSG00000283050	GTF2IP12	transcribed_unprocessed_pseudogene	NO	178.825	120	0.359013	0.153317	9.76547e-06	4.97483	0.00882063
chr10_97186267_97186311	AC	ARHGAP19-SLIT1	ncRNA_intronic	Cells_Cultured_fibroblasts	ENSG00000165879	FRAT1	Protein coding	NO	132.982	427	-0.04356	0.0450247	9.76555e-06	5.40273	0.00102092
chr15_90149727_90149755	TG	IDH2-DT;SEMA4B	intergenic	Nerve_Tibial	ENSG00000185043	CIB1	Protein coding	NO	82.234	488	-0.02973	0.0394809	9.76575e-06	6.30256	0.000922236
chr3_48055175_48055241	GTCTCC	MAP4	intronic	Esophagus_Gastroesophageal_Junction	ENSG00000164048	ZNF589	Protein coding	NO	185.892	322	0.176254	0.0593741	9.76579e-06	5.90356	0.0018588
chr15_79811102_79811136	AC	MINAR1;MTHFS	intergenic	Esophagus_Mucosa	ENSG00000180953	ST20	lncRNA	NO	96.917	449	0.126987	0.0428543	9.76602e-06	5.90856	0.00119825
chr14_39448935_39448977	TG	FBXO33;LINC02315	intergenic	Spleen	ENSG00000150527	MIA2	Protein coding	NO	101.411	205	0.085187	0.0920565	9.76681e-06	6.22155	0.00312798
chr10_80166042_80166075	CA	ANXA11	intronic	Adipose_Subcutaneous	ENSG00000226659	TSPAN14-AS1	lncRNA	NO	369.967	530	0.056788	0.0363948	9.76746e-06	6.05667	0.0011103
chr12_109157272_109157299	TTA	ACACB	intronic	Artery_Tibial	ENSG00000076555	ACACB	Protein coding	YES	2.6035	516	-0.042766	0.0373679	9.7683e-06	5.71051	0.000982369
chr10_17145247_17145277	AAAAC	TRDMT1	UTR3	Brain_Cerebellum	ENSG00000229124	VIM-AS1	lncRNA	NO	71.113	202	-0.387895	0.0933723	9.76867e-06	5.30311	0.00197951
chr17_44646145_44646173	GT	LINC01180	downstream	Brain_Nucleus_accumbens_basal_ganglia	ENSG00000161692	DBF4B	Protein coding	NO	62.449	192	-0.274953	0.0980497	9.76869e-06	5.15489	0.00327503
chr6_49769054_49769072	AC	CRISP3;PGK2	intergenic	Whole_Blood	ENSG00000096006	CRISP3	Protein coding	NO	24.626	612	0.019643	0.0315757	9.77033e-06	5.12528	0.00100614
chr4_56381649_56381677	CA	AASDH	intronic	Cells_Cultured_fibroblasts	ENSG00000283156	.	transcribed_unprocessed_pseudogene	NO	28.853	427	0.046565	0.0450226	9.77035e-06	5.40539	0.00102123
chr7_76409297_76409388	AC	SSC4D;ZP3	intronic	Skin_Not_Sun_Exposed_Suprapubic	ENSG00000185040	SPDYE16	Protein coding	NO	131.043	508	0.102439	0.037947	9.77094e-06	6.22575	0.0011252
chr10_125991250_125991278	GT	FANK1	intronic	Brain_Anterior_cingulate_cortex_BA24	ENSG00000203780	FANK1	Protein coding	YES	2.713	141	-0.084147	0.131675	9.77111e-06	5.04506	0.00549177
chr6_28454557_28454597	CTTCT	ZSCAN23;GPX6	intergenic	Thyroid	ENSG00000187987	ZSCAN23	Protein coding	NO	11.075	534	0.095657	0.036124	9.77278e-06	6.36397	0.000885606
chr7_38407292_38407318	AG	AMPH	intronic	Esophagus_Gastroesophageal_Junction	ENSG00000272908	.	lncRNA	NO	77.662	322	0.251138	0.0593695	9.77375e-06	5.90837	0.00185922
chr1_92513510_92513566	AT	EVI5	UTR3	Esophagus_Gastroesophageal_Junction	ENSG00000067208	EVI5	Protein coding	YES	112.396	107	0.035772	0.17065	9.77432e-06	5.90872	0.00185922
chr15_41914040_41914058	TG	EHD4	intronic	Brain_Cortex	ENSG00000137877	SPTBN5	Protein coding	NO	19.996	199	-0.184948	0.0947229	9.7744e-06	5.16943	0.00271932
chr1_174274606_174274638	TG	RABGAP1L	intronic	Skin_Sun_Exposed_Lower_leg	ENSG00000152061	RABGAP1L	Protein coding	YES	0.478	557	0.055113	0.0346507	9.77614e-06	6.21067	0.000987544
chr12_30734849_30734887	AC	CAPRIN2	intronic	Cells_Cultured_fibroblasts	ENSG00000110888	CAPRIN2	Protein coding	YES	0.146	427	0.034677	0.04502	9.77625e-06	5.40865	0.00102164
chr1_37504800_37504826	AC	MEAF6	intronic	Nerve_Tibial	ENSG00000163879	DNALI1	Protein coding	NO	52.106	488	-0.12171	0.0394767	9.77652e-06	6.30951	0.000922983
chr11_47354547_47354574	TCA	SPI1	downstream	Pituitary	ENSG00000165916	PSMC3	Protein coding	NO	71.6375	230	-0.147564	0.0823623	9.77668e-06	6.50265	0.00261571
chr17_45411795_45411819	CA	ARHGAP27	intronic	Esophagus_Gastroesophageal_Junction	ENSG00000120088	CRHR1	Protein coding	NO	372.47	322	0.208276	0.0593675	9.77719e-06	5.91045	0.00185922
chr7_66366539_66366579	GT	TPST1;LINC00174	intergenic	Cells_Cultured_fibroblasts	ENSG00000230189	RABGEF1P2	transcribed_unprocessed_pseudogene	NO	87.075	427	0.020564	0.0450193	9.77794e-06	5.40959	0.00102164
chr4_112573167_112573201	AC	ZGRF1	intronic	Brain_Hypothalamus	ENSG00000138658	ZGRF1	Protein coding	YES	10.877	160	0.114215	0.116752	9.7785e-06	5.20548	0.00543369
chr15_43483233_43483271	AC	TP53BP1	intronic	Artery_Aorta	ENSG00000168806	LCMT2	Protein coding	NO	152.67	346	-0.055369	0.0553359	9.77868e-06	5.86564	0.00156877
chr20_31846442_31846476	AG	FOXS1	upstream	Breast_Mammary_Tissue	ENSG00000131055	COX4I2	Protein coding	NO	208.526	377	-0.048249	0.050874	9.77873e-06	6.32336	0.00199098
chr9_93225904_93225949	TGTTG	WNK2	intronic	Pancreas	ENSG00000165238	WNK2	Protein coding	YES	8.9965	275	0.157261	0.0692431	9.7792e-06	5.56131	0.0023515
chr2_43454602_43454630	AC	THADA	intronic	Skin_Sun_Exposed_Lower_leg	ENSG00000279873	LINC01126	lncRNA	NO	227.406	557	0.11112	0.0346495	9.77972e-06	6.21294	0.000987749
chr8_42194215_42194283	AG	PLAT	intronic	Heart_Left_Ventricle	ENSG00000070718	AP3M2	Protein coding	NO	26.484	350	-0.033737	0.0547158	9.78039e-06	5.2675	0.00204325
chr22_29966726_29966772	GT	MTMR3	intronic	Uterus	ENSG00000279159	.	lncRNA	NO	61.487	109	-0.061788	0.167721	9.78103e-06	5.23524	0.0116081
chr6_99473777_99473801	AC	USP45	intronic	Artery_Tibial	ENSG00000123552	USP45	Protein coding	YES	2.418	532	0.025948	0.036255	9.78108e-06	5.71798	0.000983485
chr19_48868446_48868466	TC	PLEKHA4	UTR5	Lung	ENSG00000087076	HSD17B14	Protein coding	NO	31.946	466	-0.101009	0.041309	9.78211e-06	6.39754	0.00150389
chr19_32902010_32902055	TG	CEP89	intronic	Brain_Cortex	ENSG00000021488	SLC7A9	Protein coding	NO	32.2655	199	-0.067383	0.0947151	9.78306e-06	5.174	0.00271966
chr6_61975653_61975681	CA	KHDRBS2	intronic	Brain_Cerebellar_Hemisphere	ENSG00000112232	KHDRBS2	Protein coding	YES	310.558	166	0.130666	0.112714	9.78319e-06	5.23832	0.00270574
chr14_102525618_102525727	TTCC	ANKRD9;MIR4309	intergenic	Artery_Aorta	ENSG00000196663	TECPR2	Protein coding	NO	28.1335	346	-0.032445	0.0553331	9.78382e-06	5.86872	0.00156918
chr1_204000179_204000213	AC	SNRPE;LINC00303	intergenic	Colon_Transverse	ENSG00000182004	SNRPE	Protein coding	NO	136.571	328	-0.047128	0.0583017	9.78439e-06	6.22793	0.00229898
chr9_95514621_95514647	GT	PTCH1	intronic	Adipose_Visceral_Omentum	ENSG00000271155	.	lncRNA	NO	8.399	459	-0.118089	0.0419278	9.78497e-06	6.07317	0.00146483
chr10_63466139_63466157	GGC	JMJD1C-AS1	ncRNA_exonic	Skin_Sun_Exposed_Lower_leg	ENSG00000232075	MRPL35P2	processed_pseudogene	NO	168.679	557	-0.180702	0.0346477	9.78506e-06	6.21633	0.000987988
chr8_143366508_143366532	AC	RHPN1-AS1	downstream	Skin_Sun_Exposed_Lower_leg	ENSG00000158106	RHPN1	Protein coding	NO	2.356	557	-0.139722	0.0346476	9.78521e-06	6.21642	0.000987988
chr21_39345109_39345137	CA	HMGN1	intronic	Brain_Cortex	ENSG00000183527	PSMG1	Protein coding	NO	161.635	199	-0.028079	0.0947125	9.7859e-06	5.17551	0.00271966
chr8_49035837_49035882	AC	SNAI2;PPDPFL	intergenic	Heart_Atrial_Appendage	ENSG00000168333	PPDPFL	Protein coding	NO	18.4515	364	-0.083209	0.0526507	9.78605e-06	5.68748	0.00174195
chr7_32786864_32786943	AAAG	LINC00997;DPY19L1P2	intergenic	Skin_Not_Sun_Exposed_Suprapubic	ENSG00000231952	DPY19L1P2	unprocessed_pseudogene	NO	25.8535	508	-0.02522	0.0379411	9.78669e-06	6.23579	0.00112641
chr16_70660839_70660889	GCCCA	IL34;MTSS2	downstream	Small_Intestine_Terminal_Ileum	ENSG00000223496	EXOSC6	Protein coding	NO	408.924	172	0.171939	0.108946	9.78687e-06	5.47164	0.00547711
chr1_120471324_120471370	AC	PDE4DIPP2	ncRNA_intronic	Esophagus_Mucosa	ENSG00000270392	PFN1P2	transcribed_processed_pseudogene	NO	37.295	449	0.115432	0.0428454	9.78744e-06	5.92152	0.00120039
chr7_141913566_141913620	AC	PRSS37;OR9A4	intergenic	Brain_Caudate_basal_ganglia	ENSG00000257335	MGAM	Protein coding	NO	5.76	184	0.06007	0.102124	9.78759e-06	5.13513	0.00329866
chr1_202295870_202295914	GT	LGR6	intronic	Skin_Sun_Exposed_Lower_leg	ENSG00000133067	LGR6	Protein coding	YES	19.591	557	-0.043379	0.0346464	9.78882e-06	6.21872	0.000988196
chr21_33700951_33700989	TG	ITSN1	intronic	Brain_Caudate_basal_ganglia	ENSG00000205726	ITSN1	Protein coding	YES	17.827	184	0.064223	0.102123	9.78927e-06	5.13602	0.00329866
chr16_29074127_29074165	AC	RRN3P2	upstream	Cells_Cultured_fibroblasts	ENSG00000103472	RRN3P2	lncRNA	YES	0.83	427	-0.05167	0.045014	9.78991e-06	5.41621	0.00102251
chr16_25441042_25441075	TG	ZKSCAN2;HS3ST4	intergenic	Liver	ENSG00000155592	ZKSCAN2	Protein coding	NO	183.214	195	-0.215936	0.0965784	9.79017e-06	4.70386	0.00435139
chr1_20599617_20599667	AAAAT	CDA	intronic	Thyroid	ENSG00000244038	DDOST	Protein coding	NO	53.442	533	0.020669	0.0361846	9.79027e-06	6.37535	0.000887067
chr21_6105691_6105742	GCC	LINC00319;SIK1B	intergenic	Artery_Tibial	ENSG00000275993	.	artifact	NO	5.4145	531	-0.135287	0.0363188	9.79086e-06	5.7237	0.00098413
chr18_56651375_56651390	GGC	WDR7	UTR5	Esophagus_Mucosa	ENSG00000091157	WDR7	Protein coding	YES	0.0215	449	0.173389	0.0428439	9.79097e-06	5.92365	0.00120058
chr3_151269397_151269441	CA	MED12L;P2RY14	intronic	Adipose_Subcutaneous	ENSG00000169313	P2RY12	Protein coding	NO	71.434	530	0.029808	0.0363863	9.79114e-06	6.07136	0.00111267
chr6_73197580_73197642	AC	KCNQ5	UTR3	Brain_Anterior_cingulate_cortex_BA24	ENSG00000256980	KHDC1L	Protein coding	NO	27.885	141	-0.13228	0.13165	9.79114e-06	5.0554	0.00549177
chr6_27526183_27526223	CTTATT	ZNF184;LINC01012	intergenic	Adipose_Subcutaneous	ENSG00000124613	ZNF391	Protein coding	NO	137.211	524	0.105136	0.0367968	9.79195e-06	6.07186	0.00111267
chr10_38115066_38115116	GT	ZNF37A	intronic	Esophagus_Gastroesophageal_Junction	ENSG00000189180	ZNF33A	Protein coding	NO	104.392	322	0.032534	0.0593587	9.79256e-06	5.91974	0.00186155
chr13_110527900_110527942	AC	RAB20	intronic	Whole_Blood	ENSG00000139832	RAB20	Protein coding	YES	33.801	616	0.02641	0.0313659	9.79366e-06	5.13752	0.00100815
chr1_22819205_22819249	TC	EPHB2	intronic	Adrenal_Gland	ENSG00000133216	EPHB2	Protein coding	YES	18.987	203	0.090247	0.0929058	9.79487e-06	4.99229	0.00340771
chr9_76394542_76394593	GCCCC	RFK	upstream	Lung	ENSG00000135002	RFK	Protein coding	YES	0.0505	466	0.074546	0.0413036	9.79539e-06	6.40623	0.00150543
chr4_99349805_99349827	TG	ADH1C	intronic	Artery_Aorta	ENSG00000248144	ADH1C	Protein coding	YES	2.914	346	0.153375	0.0553268	9.79557e-06	5.87577	0.00157064
chr10_47558529_47558570	TG	BMS1P2;CTSLP2	intergenic	Brain_Anterior_cingulate_cortex_BA24	ENSG00000265018	AGAP12P	transcribed_unprocessed_pseudogene	NO	473.05	141	-0.204606	0.131644	9.79602e-06	5.05792	0.00549177
chr2_48515216_48515246	TC	PPP1R21	UTR3	Lung	ENSG00000242441	GTF2A1L	Protein coding	NO	102.567	466	0.071179	0.0413031	9.79677e-06	6.40712	0.00150543
chr6_32851907_32851925	TG	TAP1	intronic	Adipose_Visceral_Omentum	ENSG00000240065	PSMB9	Protein coding	NO	2.232	459	0.15389	0.0419228	9.79713e-06	6.08072	0.00146585
chr7_65462935_65462967	TG	ZNF92;LOC101929322	intergenic	Brain_Hippocampus	ENSG00000164669	INTS4P1	transcribed_unprocessed_pseudogene	NO	321.71	157	0.098367	0.118856	9.79853e-06	5.08605	0.00559522
chr14_73615733_73615769	AACA	ACOT6	intronic	Adipose_Visceral_Omentum	ENSG00000258603	.	lncRNA	NO	17.971	459	0.115803	0.0419221	9.79892e-06	6.08183	0.00146585
chr11_45122180_45122237	AC	PRDM11	intronic	Brain_Cerebellar_Hemisphere	ENSG00000254427	LINC02696	lncRNA	NO	233.162	166	-0.120494	0.112697	9.79899e-06	5.24678	0.00270825
chr12_95337092_95337114	TG	MIR3685;METAP2	intergenic	Esophagus_Muscularis	ENSG00000028203	VEZT	Protein coding	NO	41.034	417	-0.087457	0.0460704	9.79928e-06	5.88117	0.00123606
chr14_73396321_73396361	GT	NUMB	intronic	Lung	ENSG00000258695	.	lncRNA	NO	126.537	466	0.113417	0.0413016	9.80046e-06	6.40954	0.00150565
chr10_119028571_119028682	AAGG	CACUL1;NANOS1	intergenic	Brain_Cortex	ENSG00000188613	NANOS1	Protein coding	NO	1.0875	199	0.046761	0.0946983	9.80177e-06	5.1839	0.00272121
chr7_141707662_141707700	TG	WEE2-AS1	ncRNA_intronic	Brain_Substantia_nigra	ENSG00000257335	MGAM	Protein coding	NO	200.132	105	0.142106	0.173628	9.80263e-06	4.997	0.0115671
chr19_44635348_44635374	TC	IGSF23	intronic	Whole_Blood	ENSG00000073008	PVR	Protein coding	NO	8.437	616	-0.139951	0.0313629	9.80321e-06	5.14253	0.00100893
chr12_121176228_121176270	AC	P2RX7	intronic	Brain_Putamen_basal_ganglia	ENSG00000274029	.	lncRNA	NO	14.619	163	-0.07185	0.114672	9.8044e-06	4.96472	0.00415458
chr20_35438358_35438390	CA	GDF5	intronic	Artery_Tibial	ENSG00000101019	UQCC1	Protein coding	NO	26.343	532	0.037083	0.036245	9.8091e-06	5.73436	0.000985793
chr12_118135098_118135138	TG	PEBP1	upstream	Brain_Nucleus_accumbens_basal_ganglia	ENSG00000176834	VSIG10	Protein coding	NO	0.83	192	0.09334	0.0980116	9.80973e-06	5.17655	0.0032867
chr3_170123356_170123375	AC	PHC3	intronic	Stomach	ENSG00000173890	GPR160	Protein coding	NO	43.5935	286	0.061835	0.0666281	9.81037e-06	5.97408	0.00319654
chr9_14774511_14774563	TC	FREM1	intronic	Esophagus_Muscularis	ENSG00000272871	.	lncRNA	NO	184.472	417	-0.037032	0.0460653	9.81056e-06	5.88794	0.00123722
chr2_66456235_66456261	AC	MEIS1	intronic	Brain_Cerebellum	ENSG00000226819	MEIS1-AS3	lncRNA	NO	22.778	202	-0.108547	0.093335	9.81075e-06	5.32595	0.00198655
chr1_184786897_184786935	TC	EDEM3;NIBAN1	intergenic	Stomach	ENSG00000116406	EDEM3	Protein coding	NO	32.009	286	0.045996	0.0666278	9.81079e-06	5.97434	0.00319654
chr5_135763764_135763790	AC	SLC25A48	intronic	Skin_Not_Sun_Exposed_Suprapubic	ENSG00000250167	.	lncRNA	NO	184.592	508	-0.031056	0.0379321	9.81097e-06	6.25126	0.00112893
chr2_196088890_196088929	AG	DNAH7;STK17B	intergenic	Breast_Mammary_Tissue	ENSG00000118997	DNAH7	Protein coding	NO	20.0725	120	-0.022093	0.153253	9.81131e-06	6.34442	0.00199636
chr1_153934796_153934847	CTG	DENND4B	exonic	Skin_Not_Sun_Exposed_Suprapubic	ENSG00000143570	SLC39A1	Protein coding	NO	28.3175	508	-0.057396	0.0379316	9.81219e-06	6.25203	0.00112893
chr2_113839930_113839979	AC	ACTR3-AS1	ncRNA_intronic	Nerve_Tibial	ENSG00000225398	PGM5P4	unprocessed_pseudogene	NO	298.017	488	0.039807	0.0394629	9.81241e-06	6.33267	0.000925965
chr13_98277109_98277149	AC	FARP1	intronic	Cells_EBV-transformed_lymphocytes	ENSG00000065150	IPO5	Protein coding	NO	257.55	137	-0.045437	0.13526	9.81347e-06	4.80623	0.00704725
chr17_39025971_39026019	GGAA	LINC02079	downstream	Skin_Not_Sun_Exposed_Suprapubic	ENSG00000161381	PLXDC1	Protein coding	NO	44.476	508	-0.084666	0.0379307	9.81466e-06	6.2536	0.00112901
chr3_37121841_37121887	GT	LRRFIP2	intronic	Nerve_Tibial	ENSG00000236165	PRADC1P1	processed_pseudogene	NO	145.548	488	0.082839	0.0394619	9.81492e-06	6.3343	0.000926067
chr17_2042507_2042513	CT	DPH1;OVCA2	intronic	Heart_Left_Ventricle	ENSG00000108963	DPH1	Protein coding	NO	0.957	350	0.166408	0.0546974	9.81502e-06	5.28615	0.00204926
chr5_141945390_141945408	CTG	PCDH12	exonic	Brain_Spinal_cord_cervical_c-1	ENSG00000271871	.	lncRNA	NO	7.02	120	-0.29181	0.153247	9.81522e-06	5.12892	0.0070163
chr8_144992372_144992419	AT	ZNF252P	ncRNA_intronic	Heart_Atrial_Appendage	ENSG00000182307	C8orf33	Protein coding	NO	60.0695	88	-0.096281	0.204346	9.81523e-06	5.70443	0.00174661
chr8_119933453_119933499	AC	DEPTOR	intronic	Heart_Left_Ventricle	ENSG00000136982	DSCC1	Protein coding	NO	77.582	350	0.12721	0.0546965	9.81676e-06	5.28709	0.00204926
chr20_41498768_41498848	GT	CHD6	intronic	Cells_Cultured_fibroblasts	ENSG00000124177	CHD6	Protein coding	YES	0.509	427	0.018373	0.0450019	9.81752e-06	5.43148	0.0010252
chr7_66050626_66050650	CA	GUSB;ASL	intergenic	Esophagus_Gastroesophageal_Junction	ENSG00000273024	INTS4P2	transcribed_unprocessed_pseudogene	NO	402.815	322	-0.217804	0.0593443	9.81763e-06	5.93489	0.00186515
chr2_108228011_108228123	AGGC	LINC01594;SULT1C3	intergenic	Brain_Anterior_cingulate_cortex_BA24	ENSG00000198203	SULT1C2	Protein coding	NO	60.572	141	-0.548453	0.131618	9.81786e-06	5.0692	0.00549805
chr3_75497653_75497699	GT	LINC02018	ncRNA_intronic	Muscle_Skeletal	ENSG00000242516	LINC00960	lncRNA	NO	174.575	651	0.065835	0.029691	9.81919e-06	5.24447	0.000976623
chr4_48955084_48955139	AC	OCIAD2;CWH43	intergenic	Brain_Cerebellum	ENSG00000109180	OCIAD1	Protein coding	NO	99.1395	202	-0.062425	0.0933268	9.82002e-06	5.33098	0.00198769
chr1_206526269_206526293	GT	RASSF5	intronic	Minor_Salivary_Gland	ENSG00000261000	.	lncRNA	NO	22.333	142	0.115587	0.130735	9.82087e-06	5.33356	0.00725654
chr22_23787366_23787382	CG	SMARCB1	intronic	Adipose_Subcutaneous	ENSG00000250479	CHCHD10	Protein coding	NO	19.402	526	-0.074772	0.0366481	9.82206e-06	6.09053	0.00111589
chr2_74176083_74176123	AC	MOB1A	intronic	Muscle_Skeletal	ENSG00000163170	BOLA3	Protein coding	NO	28.191	655	-0.015695	0.0295107	9.82255e-06	5.24626	0.000976775
chr11_66138084_66138108	TTTA	PACS1	intronic	Breast_Mammary_Tissue	ENSG00000254855	KLC2-AS1	lncRNA	NO	127.57	377	0.187676	0.0508519	9.82339e-06	6.35224	0.00199819
chr2_238412146_238412164	GT	TRAF3IP1;ASB1	intergenic	Colon_Sigmoid	ENSG00000065802	ASB1	Protein coding	NO	14.587	310	0.044552	0.0615838	9.82356e-06	6.01906	0.00200035
chr19_9669734_9669776	CA	ZNF562	intronic	Skin_Not_Sun_Exposed_Suprapubic	ENSG00000171469	ZNF561	Protein coding	NO	48.519	508	0.041879	0.0379268	9.82522e-06	6.26034	0.00113002
chr6_83717538_83717595	TGTGTATACACACATACATA	LOC105377879	ncRNA_intronic	Esophagus_Gastroesophageal_Junction	ENSG00000065609	SNAP91	Protein coding	NO	7.8755	318	-0.148691	0.060069	9.82565e-06	5.93974	0.00186608
chr16_69995108_69995148	TG	PDXDC2P-NPIPB14P	ncRNA_intronic	Pituitary	ENSG00000226232	NPIPB14P	transcribed_unprocessed_pseudogene	NO	1.06	230	-0.07543	0.0823232	9.8263e-06	6.53565	0.00262792
chr1_161736546_161736564	GA	FCRLB;DUSP12	intergenic	Brain_Cortex	ENSG00000162746	FCRLB	Protein coding	NO	10.654	199	-0.1425	0.0946755	9.8272e-06	5.19735	0.00272684
chr2_87537408_87537432	TG	CYTOR;MIR4435-1	intergenic	Lung	ENSG00000234231	ANAPC1P4	transcribed_unprocessed_pseudogene	NO	163.564	465	-0.1599	0.0413781	9.82748e-06	6.42721	0.00150944
chr21_32771843_32771990	GA	C21orf62-AS1;PAXBP1	upstream	Cells_Cultured_fibroblasts	ENSG00000159086	PAXBP1	Protein coding	NO	0.1245	427	0.006495	0.0449974	9.82771e-06	5.43712	0.00102607
chr17_14349490_14349530	CA	HS3ST3B1	downstream	Nerve_Tibial	ENSG00000266709	.	lncRNA	NO	45.656	488	0.11135	0.0394567	9.82841e-06	6.343	0.000927204
chr11_68875067_68875102	TGTTA	CPT1A;MRPL21	intergenic	Adipose_Subcutaneous	ENSG00000256508	MRGPRF-AS1	lncRNA	NO	137.198	530	-0.12512	0.036373	9.82859e-06	6.09458	0.00111643
chr2_108587290_108587340	TG	LIMS1	intronic	Spleen	ENSG00000135968	GCC2	Protein coding	NO	89.091	205	-0.081621	0.0920024	9.82867e-06	6.26096	0.00314621
chr11_77646731_77646779	CTT	CLNS1A;RSF1	intergenic	Skin_Not_Sun_Exposed_Suprapubic	ENSG00000254691	.	lncRNA	NO	203.849	503	-0.013781	0.038297	9.82889e-06	6.26267	0.00113024
chr11_73051868_73051916	AC	FCHSD2	intronic	Artery_Coronary	ENSG00000214530	STARD10	Protein coding	NO	257.845	195	0.079598	0.0965428	9.82911e-06	5.14066	0.00445511
chr21_33976337_33976357	CACT	LOC101928126	upstream	Adipose_Visceral_Omentum	ENSG00000237945	LINC00649	lncRNA	NO	6.828	459	0.17081	0.0419086	9.83185e-06	6.10226	0.00147043
chr10_122376501_122376533	AT	PLEKHA1	intronic	Colon_Transverse	ENSG00000254636	ARMS2	Protein coding	NO	78.136	105	0.176429	0.173582	9.83195e-06	6.2582	0.002307
chr20_32442299_32442330	AT	NOL4L	downstream	Adrenal_Gland	ENSG00000197183	NOL4L	Protein coding	YES	41.1565	203	-0.049664	0.0928726	9.83263e-06	5.01153	0.00341851
chr22_22312845_22312891	GT	BMS1P20	ncRNA_intronic	Colon_Transverse	ENSG00000272779	BMS1P20	transcribed_unprocessed_pseudogene	YES	9.644	328	0.074583	0.0582743	9.83303e-06	6.25889	0.002307
chr12_7178280_7178332	AC	CLSTN3;PEX5	intergenic	Brain_Amygdala	ENSG00000139197	PEX5	Protein coding	NO	10.379	120	-0.115091	0.153221	9.83424e-06	5.00987	0.00886504
chr15_66267735_66267781	GT	MEGF11;DIS3L	intergenic	Brain_Frontal_Cortex_BA9	ENSG00000075131	TIPIN	Protein coding	NO	88.927	165	-0.066983	0.113312	9.83502e-06	5.14684	0.00413401
chr21_43432516_43432567	GCG	SIK1B;LINC00319	intergenic	Whole_Blood	ENSG00000142178	SIK1	Protein coding	NO	5.4105	615	0.140977	0.0314035	9.83512e-06	5.15927	0.00101174
chr22_26852220_26852254	CT	MIATNB;LOC110091768	intergenic	Heart_Left_Ventricle	ENSG00000223704	LINC01422	lncRNA	NO	6.397	350	0.060853	0.0546867	9.8353e-06	5.29707	0.00205154
chr2_46518490_46518524	AC	ATP6V1E2	intronic	Whole_Blood	ENSG00000250565	ATP6V1E2	Protein coding	YES	1.45	616	-0.02646	0.0313528	9.83624e-06	5.15985	0.00101174
chr16_70660839_70660889	GCCCA	IL34;MTSS2	downstream	Pituitary	ENSG00000261556	SMG1P7	transcribed_unprocessed_pseudogene	NO	414.254	230	0.161715	0.0823151	9.83664e-06	6.54253	0.00262908
chr3_10471364_10471398	TG	ATP2B2	intronic	Thyroid	ENSG00000157017	GHRL	Protein coding	NO	178.434	534	-0.025381	0.0361014	9.83673e-06	6.40561	0.00089103
chr2_28383511_28383603	GT	FLJ31356	downstream	Artery_Tibial	ENSG00000270210	.	lncRNA	NO	42.388	532	-0.012573	0.0362352	9.83686e-06	5.75059	0.000988414
chr1_172818676_172818720	GT	FASLG;TNFSF18	intergenic	Esophagus_Gastroesophageal_Junction	ENSG00000120337	TNFSF18	Protein coding	NO	232.243	322	-0.071799	0.0593327	9.83789e-06	5.94714	0.00186782
chr17_45182847_45182891	TG	LOC105371795;LOC339192	intergenic	Pituitary	ENSG00000136448	NMT1	Protein coding	NO	77.225	230	0.047053	0.0823137	9.83851e-06	6.54377	0.00262908
chr10_100267910_100267945	CTAAC	CWF19L1	upstream	Small_Intestine_Terminal_Ileum	ENSG00000196072	BLOC1S2	Protein coding	NO	15.0085	172	0.176331	0.108893	9.83864e-06	5.50058	0.00550058
chr5_140648007_140648060	GT	IK	intronic	Colon_Sigmoid	ENSG00000120314	WDR55	Protein coding	NO	16.8345	310	-0.034546	0.0615742	9.83975e-06	6.02898	0.00200232
chr6_31197233_31197245	GT	HCG27	upstream	Esophagus_Mucosa	ENSG00000204525	HLA-C	Protein coding	NO	72.427	449	-0.088453	0.0428234	9.84001e-06	5.95332	0.00120635
chr8_142632097_142632129	AC	ARC;LOC101928087	intergenic	Adipose_Subcutaneous	ENSG00000167653	PSCA	Protein coding	NO	38.195	530	-0.06546	0.0363687	9.84073e-06	6.10211	0.0011176
chr6_149634275_149634320	AAAAT	KATNA1	intronic	Skin_Not_Sun_Exposed_Suprapubic	ENSG00000120256	LRP11	Protein coding	NO	201.901	505	0.038022	0.0381428	9.8415e-06	6.27071	0.00113149
chr17_46779053_46779103	CA	WNT3	intronic	Cells_Cultured_fibroblasts	ENSG00000228696	ARL17B	Protein coding	NO	417.312	427	-0.046539	0.0449911	9.84225e-06	5.44517	0.0010272
chr1_110601794_110601829	TG	KCNA2	UTR3	Pancreas	ENSG00000177301	KCNA2	Protein coding	YES	2.7385	275	-0.075856	0.0692011	9.84232e-06	5.5972	0.00236568
chr10_102829164_102829209	AC	WBP1L;CYP17A1	intergenic	Ovary	ENSG00000166275	BORCS7	Protein coding	NO	25.0725	147	0.094737	0.126484	9.8442e-06	5.28634	0.00633691
chr1_152418249_152418287	CG	CRNN;LCE5A	intergenic	Skin_Not_Sun_Exposed_Suprapubic	ENSG00000143536	CRNN	Protein coding	NO	4.005	508	0.021815	0.0379196	9.84468e-06	6.27274	0.00113165
chr12_106932328_106932378	TA	RIC8B;TMEM263	intergenic	Breast_Mammary_Tissue	ENSG00000260329	TMEM263-DT	lncRNA	NO	23.151	120	0.032343	0.153206	9.84475e-06	6.36605	0.0020019
chr11_68875067_68875102	TGTTA	CPT1A;MRPL21	intergenic	Artery_Coronary	ENSG00000132740	IGHMBP2	Protein coding	NO	28.7785	195	-0.21015	0.0965279	9.84547e-06	5.14922	0.00445511
chr9_113519_113547	CGCGG	PGM5P3-AS1;FOXD4	intergenic	Nerve_Tibial	ENSG00000181404	WASHC1	Protein coding	NO	39.668	486	-0.202546	0.03961	9.84576e-06	6.3542	0.000928705
chr6_109460523_109460551	AC	MICAL1	intronic	Esophagus_Muscularis	ENSG00000135587	SMPD2	Protein coding	NO	17.966	417	0.090606	0.0460495	9.84593e-06	5.90917	0.00124142
chr2_62665193_62665250	AG	TMEM17;EHBP1	intergenic	Cells_Cultured_fibroblasts	ENSG00000226622	.	lncRNA	NO	2.3925	426	0.005064	0.0450928	9.84716e-06	5.44788	0.00102751
chr1_120471324_120471370	AC	PDE4DIPP2	ncRNA_intronic	Artery_Coronary	ENSG00000226067	LINC00623	lncRNA	NO	441.837	195	-0.134494	0.0965263	9.84717e-06	5.15011	0.00445511
chr6_32665096_32665139	GCCCCC	HLA-DQB1	intronic	Pituitary	ENSG00000223534	HLA-DQB1-AS1	lncRNA	NO	5.2375	230	-0.237602	0.0823068	9.84724e-06	6.54958	0.00263035
chr1_26207777_26207808	AAAG	CATSPER4;ZPLD2P	intergenic	Adipose_Subcutaneous	ENSG00000130695	CEP85	Protein coding	NO	26.4075	530	0.034991	0.0363661	9.84804e-06	6.10664	0.00111823
chr15_84734047_84734113	AAG	SEC11A;ZNF592	intergenic	Brain_Amygdala	ENSG00000176700	SCAND2P	transcribed_unprocessed_pseudogene	NO	102.117	120	0.097373	0.153199	9.84944e-06	5.01761	0.00886504
chr15_78536298_78536330	AC	HYKK	UTR3	Whole_Blood	ENSG00000169684	CHRNA5	Protein coding	NO	29.206	616	-0.13101	0.0313484	9.85044e-06	5.16731	0.001013
chr6_30050746_30050766	AC	ZNRD1ASP	ncRNA_intronic	Artery_Tibial	ENSG00000066379	POLR1H	Protein coding	NO	8.143	532	-0.085653	0.0362304	9.85051e-06	5.75857	0.000989615
chr8_38381746_38381774	CA	NSD3	intronic	Adipose_Subcutaneous	ENSG00000272092	.	lncRNA	NO	0.604	530	0.086993	0.036365	9.85097e-06	6.10846	0.00111836
chr1_205080525_205080561	AC	CNTN2;TMEM81	intergenic	Esophagus_Muscularis	ENSG00000117222	RBBP5	Protein coding	NO	41.423	417	-0.03472	0.0460471	9.85136e-06	5.91243	0.00124169
chr1_40474990_40475025	AC	ZFP69B;ZFP69	intergenic	Esophagus_Muscularis	ENSG00000164002	EXO5	Protein coding	NO	33.7335	417	-0.057539	0.0460467	9.85221e-06	5.91294	0.00124169
chr1_1708834_1708870	TCC	CDK11A	exonic	Skin_Sun_Exposed_Lower_leg	ENSG00000215914	MMP23A	unprocessed_pseudogene	NO	8.91	557	-0.225295	0.0346246	9.8531e-06	6.25956	0.000994528
chr7_149263265_149263305	GT	ZNF783	intronic	Ovary	ENSG00000204946	ZNF783	Protein coding	YES	1.07	141	0.062501	0.131574	9.85346e-06	5.29132	0.00633691
chr7_90184008_90184060	AT	STEAP2-AS1	ncRNA_intronic	Heart_Left_Ventricle	ENSG00000157214	STEAP2	Protein coding	NO	16.444	99	-0.040362	0.183282	9.85393e-06	5.30711	0.00205463
chr9_77431024_77431075	TG	GNA14	intronic	Skin_Not_Sun_Exposed_Suprapubic	ENSG00000197969	VPS13A	Protein coding	NO	25.0815	508	-0.035084	0.0379161	9.8542e-06	6.2788	0.00113254
chr9_133460459_133460490	GGGCGG	CACFD1	intronic	Lung	ENSG00000148296	SURF6	Protein coding	NO	124.287	461	-0.024311	0.0417206	9.85434e-06	6.44478	0.00151321
chr3_177687164_177687226	TG	LINC00578	ncRNA_intronic	Colon_Transverse	ENSG00000231574	LINC02015	lncRNA	NO	129.67	328	-0.037453	0.0582619	9.85499e-06	6.27287	0.00231096
chr10_117305471_117305515	AC	PDZD8	intronic	Brain_Hippocampus	ENSG00000165650	PDZD8	Protein coding	YES	8.742	157	-0.036716	0.118792	9.85626e-06	5.11602	0.005622
chr4_38806610_38806654	AAAT	TLR1;TLR6	intergenic	Adipose_Visceral_Omentum	ENSG00000197712	FAM114A1	Protein coding	NO	61.045	458	-0.061641	0.0419886	9.8565e-06	6.11756	0.0014734
chr1_112881242_112881331	TTTC	MIR11399	upstream	Testis	ENSG00000155380	SLC16A1	Protein coding	NO	41.1055	296	0.021797	0.0644042	9.85655e-06	8.31717	0.00166346
chr2_175085553_175085597	AC	ATF2	intronic	Testis	ENSG00000154518	ATP5MC3	Protein coding	NO	96.088	296	0.059202	0.0644041	9.85678e-06	8.31736	0.00166346
chr6_35272469_35272511	TG	ZNF76	intronic	Testis	ENSG00000065029	ZNF76	Protein coding	YES	2.078	296	-0.032015	0.064404	9.85683e-06	8.31741	0.00166346
chr18_12597157_12597205	AC	SPIRE1	intronic	Colon_Transverse	ENSG00000267108	.	lncRNA	NO	164.284	328	0.050367	0.0582607	9.85718e-06	6.27426	0.00231096
chr5_151685392_151685458	AC	CLMAT3	ncRNA_intronic	Testis	ENSG00000249035	CLMAT3	lncRNA	YES	8.452	296	0.156796	0.0644029	9.8587e-06	8.31899	0.00166346
chr14_91948293_91948321	TGTT	FBLN5	upstream	Heart_Atrial_Appendage	ENSG00000165929	TC2N	Protein coding	NO	80.771	364	-0.103409	0.0526135	9.85901e-06	5.72988	0.00175387
chr18_12331808_12331860	AT	AFG3L2	intronic	Brain_Nucleus_accumbens_basal_ganglia	ENSG00000267199	.	lncRNA	NO	107.056	191	0.158509	0.0984592	9.85905e-06	5.20257	0.00329969
chr4_99349805_99349827	TG	ADH1C	intronic	Lung	ENSG00000248144	ADH1C	Protein coding	YES	2.914	466	0.132405	0.0412774	9.86052e-06	6.44882	0.00151381
chr16_15157739_15157778	CA	MIR3670-1;MIR3670-2;MIR3670-3;MIR3670-4	downstream	Artery_Coronary	ENSG00000260735	.	transcribed_processed_pseudogene	NO	54.6235	195	-0.111592	0.096514	9.86067e-06	5.15717	0.00445736
chr1_177949383_177949429	AC	CRYZL2P-SEC16B;SEC16B	intronic	Nerve_Tibial	ENSG00000120341	SEC16B	Protein coding	NO	0.762	488	0.047318	0.0394441	9.86118e-06	6.36415	0.000930023
chr10_73436017_73436063	TG	PPP3CB	downstream	Esophagus_Mucosa	ENSG00000156042	CFAP70	Protein coding	NO	77.176	449	-0.056619	0.0428146	9.86118e-06	5.96613	0.0012087
chr11_112736254_112736282	TC	LINC02764;LOC101928847	intergenic	Muscle_Skeletal	ENSG00000250303	LINC02762	lncRNA	NO	443.695	655	0.023343	0.0294994	9.86158e-06	5.26711	0.000980292
chr1_88999576_88999628	TCCT	KYAT3;GBP3	intergenic	Brain_Hypothalamus	ENSG00000117226	GBP3	Protein coding	NO	12.233	160	-0.432498	0.116661	9.86203e-06	5.24994	0.00547439
chr22_29628140_29628184	TG	NF2	intronic	Cells_Cultured_fibroblasts	ENSG00000184117	NIPSNAP1	Protein coding	NO	46.835	427	0.041233	0.0449821	9.86289e-06	5.45658	0.00102896
chr6_130066286_130066302	TA	L3MBTL3	intronic	Nerve_Tibial	ENSG00000198945	L3MBTL3	Protein coding	YES	4.553	149	-0.082832	0.124847	9.86359e-06	6.3657	0.000930115
chr14_31058527_31058575	TG	AP4S1	intronic	Thyroid	ENSG00000196792	STRN3	Protein coding	NO	32.15	534	-0.019338	0.0360916	9.86458e-06	6.42374	0.000893428
chr4_163643327_163643360	AAAAAT	MARCHF1	intronic	Nerve_Tibial	ENSG00000273449	.	lncRNA	NO	113.573	487	-0.080069	0.0395223	9.86544e-06	6.3669	0.000930153
chr7_43644759_43644793	AGGC	COA1	intronic	Colon_Transverse	ENSG00000106603	COA1	Protein coding	YES	1.649	328	0.038895	0.058255	9.86742e-06	6.28078	0.00231251
chr17_46041878_46041910	TG	KANSL1	intronic	Prostate	ENSG00000280022	.	TEC	NO	449.273	199	-0.124785	0.0946393	9.86768e-06	6.50639	0.00493282
chr2_7380065_7380140	GGT	LOC101929452;LOC100506274	intergenic	Adrenal_Gland	ENSG00000229727	.	lncRNA	NO	3.1245	203	0.08934	0.0928413	9.86833e-06	5.02973	0.00342858
chr17_5047471_5047503	GT	SLC52A1;ZFP3	intergenic	Brain_Cerebellar_Hemisphere	ENSG00000108556	CHRNE	Protein coding	NO	113.049	166	0.156649	0.112624	9.86838e-06	5.28394	0.00272336
chr11_66745793_66745825	GTTT	C11orf80	intronic	Lung	ENSG00000174684	B4GAT1	Protein coding	NO	398.18	466	-0.108603	0.0412738	9.86951e-06	6.4547	0.00151483
chr9_525350_525384	GT	KANK1	intronic	Testis	ENSG00000107104	KANK1	Protein coding	YES	13.07	296	-0.084139	0.064396	9.86987e-06	8.32841	0.00166502
chr12_42451313_42451351	TG	PPHLN1;PRICKLE1	intergenic	Nerve_Tibial	ENSG00000151233	GXYLT1	Protein coding	NO	306.458	488	-0.037826	0.0394408	9.86997e-06	6.36982	0.000930445
chr12_53664344_53664380	AAAT	ATP5MC2	downstream	Esophagus_Gastroesophageal_Junction	ENSG00000270175	.	lncRNA	NO	162.787	322	-0.139899	0.0593142	9.87025e-06	5.9667	0.00187338
chr5_151739452_151739486	AC	CLMAT3;ATOX1	intergenic	Brain_Spinal_cord_cervical_c-1	ENSG00000213433	RPLP1P6	transcribed_processed_pseudogene	NO	26.77	120	0.524604	0.153167	9.87264e-06	5.15892	0.00704771
chr17_68136452_68136472	AT	LINC00674	downstream	Testis	ENSG00000277476	.	lncRNA	NO	3.261	94	0.145913	0.192234	9.8728e-06	8.33088	0.00166512
chr8_80140950_80140984	GT	TPD52	intronic	Lung	ENSG00000076554	TPD52	Protein coding	YES	17.92	466	-0.032704	0.0412722	9.87367e-06	6.45742	0.00151512
chr17_61397904_61397923	GC	TBX2-AS1	ncRNA_intronic	Heart_Atrial_Appendage	ENSG00000267280	TBX2-AS1	lncRNA	YES	1.4565	364	0.08728	0.052606	9.87374e-06	5.73844	0.00175595
chr3_49200475_49200528	AAAG	IHO1	intronic	Esophagus_Mucosa	ENSG00000178252	WDR6	Protein coding	NO	186.262	449	0.017399	0.0428088	9.8751e-06	5.97456	0.00121016
chr3_63863937_63863978	GCC	ATXN7	UTR5	Testis	ENSG00000163634	THOC7	Protein coding	NO	0.0895	94	0.076813	0.192229	9.8758e-06	8.33342	0.00166512
chr19_21196060_21196090	GT	ZNF431	downstream	Skin_Sun_Exposed_Lower_leg	ENSG00000268555	.	lncRNA	NO	391.219	557	0.084667	0.0346168	9.87648e-06	6.27441	0.000996571
chr1_205679685_205679725	AC	SLC45A3	intronic	Brain_Cerebellar_Hemisphere	ENSG00000117280	RAB29	Protein coding	NO	95.446	166	-0.089169	0.112615	9.87675e-06	5.28842	0.00272336
chr3_100591096_100591114	AC	TMEM45A;ADGRG7	intergenic	Whole_Blood	ENSG00000114354	TFG	Protein coding	NO	118.19	616	-0.115974	0.0313403	9.8769e-06	5.18119	0.00101524
chr1_153744038_153744082	GT	INTS3	intronic	Brain_Cerebellar_Hemisphere	ENSG00000188643	S100A16	Protein coding	NO	130.915	166	-0.14147	0.112615	9.8774e-06	5.28876	0.00272336
chr12_12328984_12329026	CA	MANSC1	UTR3	Whole_Blood	ENSG00000070018	LRP6	Protein coding	NO	61.961	616	-0.066355	0.0313401	9.87758e-06	5.18154	0.00101524
chr17_46105865_46105948	CA	KANSL1	intronic	Whole_Blood	ENSG00000260075	NSFP1	unprocessed_pseudogene	NO	266.949	616	-0.023126	0.03134	9.87807e-06	5.1818	0.00101524
chr9_33157063_33157101	AC	B4GALT1	intronic	Testis	ENSG00000233554	B4GALT1-AS1	lncRNA	NO	9.866	296	-0.014255	0.0643908	9.87835e-06	8.33557	0.00166512
chr2_190408694_190408714	CTCC	MFSD6	intronic	Testis	ENSG00000115419	GLS	Protein coding	NO	472.117	296	0.106843	0.0643908	9.87836e-06	8.33558	0.00166512
chr17_82887131_82887180	CG	TBCD	intronic	Esophagus_Mucosa	ENSG00000141560	FN3KRP	Protein coding	NO	160.041	449	-0.03803	0.0428072	9.87917e-06	5.97702	0.00121041
chr5_40599704_40599732	TTTTG	LINC00603;PTGER4	intergenic	Adipose_Subcutaneous	ENSG00000132357	CARD6	Protein coding	NO	241.59	529	0.090857	0.0364225	9.88027e-06	6.12662	0.00112087
chr11_74465102_74465124	TG	KCNE3	intronic	Adipose_Subcutaneous	ENSG00000254974	.	processed_pseudogene	NO	20.938	530	0.154887	0.0363546	9.88035e-06	6.12668	0.00112087
chr10_44008351_44008379	TC	LINC00841;LINC02881	intergenic	Testis	ENSG00000107562	CXCL12	Protein coding	NO	376.678	296	0.03173	0.0643889	9.88134e-06	8.33809	0.00166529
chr16_55486347_55486389	TG	MMP2	intronic	Breast_Mammary_Tissue	ENSG00000087253	LPCAT2	Protein coding	NO	22.704	377	-0.016911	0.050823	9.88222e-06	6.39028	0.00200809
chr17_46241046_46241094	AAAAT	KANSL1;ARL17B	intergenic	Stomach	ENSG00000262539	.	processed_pseudogene	NO	19.536	286	0.126656	0.0665814	9.88351e-06	6.01862	0.00321852
chr22_41747049_41747067	ATA	MEI1	intronic	Brain_Cerebellum	ENSG00000159958	TNFRSF13C	Protein coding	NO	179.748	201	-0.344578	0.0937171	9.88447e-06	5.36597	0.00199924
chr7_90188009_90188077	ATAG	STEAP2-AS1	ncRNA_intronic	Nerve_Tibial	ENSG00000157214	STEAP2	Protein coding	NO	20.453	488	-0.044689	0.0394352	9.88461e-06	6.37927	0.000931688
chr6_34792126_34792141	GGC	UHRF1BP1	UTR5	Brain_Nucleus_accumbens_basal_ganglia	ENSG00000196821	ILRUN	Protein coding	NO	95.2745	191	0.046455	0.0984352	9.88503e-06	5.21628	0.00330353
chr15_50964955_50964991	CA	AP4E1	intronic	Skin_Sun_Exposed_Lower_leg	ENSG00000273674	.	lncRNA	NO	56.37	557	0.050611	0.0346136	9.88586e-06	6.28037	0.000997359
chr17_45895048_45895090	GT	MAPT-AS1	ncRNA_intronic	Breast_Mammary_Tissue	ENSG00000176681	LRRC37A	Protein coding	NO	397.664	377	0.238682	0.0508208	9.88678e-06	6.39322	0.00200809
chr7_7619215_7619259	AC	MIOS;RPA3	intergenic	Nerve_Tibial	ENSG00000164654	MIOS	Protein coding	NO	14.119	488	-0.034926	0.0394339	9.8879e-06	6.38139	0.000931862
chr8_84992457_84992470	GT	RALYL;LRRCC1	intergenic	Esophagus_Mucosa	ENSG00000164879	CA3	Protein coding	NO	380.973	449	0.035016	0.0428035	9.88796e-06	5.98233	0.00121124
chr6_26958135_26958155	TG	LINC00240	ncRNA_intronic	Breast_Mammary_Tissue	ENSG00000224843	LINC00240	lncRNA	YES	1.05	377	-0.09365	0.0508202	9.88796e-06	6.39399	0.00200809
chr6_99810202_99810244	GT	PRDM13;MCHR2	intergenic	Breast_Mammary_Tissue	ENSG00000279170	TSTD3	Protein coding	NO	289.148	377	0.092327	0.0508201	9.88812e-06	6.3941	0.00200809
chr2_46518758_46518810	TG	ATP6V1E2	intronic	Esophagus_Gastroesophageal_Junction	ENSG00000119878	CRIPT	Protein coding	NO	97.632	322	0.017084	0.0593037	9.88879e-06	5.97791	0.00187572
chr6_159697034_159697080	AC	SOD2	intronic	Colon_Transverse	ENSG00000237927	.	lncRNA	NO	107.888	328	-0.077763	0.0582424	9.88996e-06	6.29513	0.0023167
chr10_99967668_99967698	GT	DNMBP	intronic	Testis	ENSG00000120054	CPN1	Protein coding	NO	97.711	296	-0.204083	0.0643835	9.89009e-06	8.34547	0.00166643
chr1_93319249_93319303	TG	CCDC18-AS1	ncRNA_intronic	Thyroid	ENSG00000117500	TMED5	Protein coding	NO	138.76	534	0.020964	0.0360825	9.89033e-06	6.44051	0.000895635
chr1_28670153_28670173	TTTA	GMEB1	intronic	Breast_Mammary_Tissue	ENSG00000204138	PHACTR4	Protein coding	NO	178.468	377	0.099108	0.0508189	9.89069e-06	6.39576	0.00200809
chr17_6659795_6659833	TC	ALOX15P1	ncRNA_intronic	Brain_Cerebellar_Hemisphere	ENSG00000274114	ALOX15P1	transcribed_unprocessed_pseudogene	YES	2.6	166	-0.100859	0.1126	9.89089e-06	5.29599	0.00272568
chr5_140310518_140310548	AAAAG	PFDN1;HBEGF	intergenic	Artery_Aorta	ENSG00000113068	PFDN1	Protein coding	NO	7.42	346	-0.102421	0.0552754	9.89186e-06	5.93352	0.00158523
chr21_39345109_39345137	CA	HMGN1	intronic	Brain_Putamen_basal_ganglia	ENSG00000255568	BRWD1-AS2	lncRNA	NO	31.216	163	0.064894	0.114578	9.89269e-06	5.00943	0.00418849
chr7_67184594_67184718	TTATG	TYW1	intronic	Prostate	ENSG00000273448	.	lncRNA	NO	148.391	199	-0.065786	0.0946168	9.89297e-06	6.52307	0.00493798
chr17_39037972_39038021	ATTTT	LRRC37A11P	ncRNA_intronic	Skin_Sun_Exposed_Lower_leg	ENSG00000161381	PLXDC1	Protein coding	NO	32.4745	547	-0.113532	0.0352354	9.89339e-06	6.28515	0.00099796
chr17_75062699_75062743	AC	KCTD2	intronic	Thyroid	ENSG00000180901	KCTD2	Protein coding	YES	3.598	534	-0.017479	0.0360814	9.89373e-06	6.44273	0.000895819
chr12_121773767_121773777	AC	TMEM120B	intronic	Brain_Cortex	ENSG00000272849	.	lncRNA	NO	23.739	199	-0.0617	0.0946161	9.89374e-06	5.23254	0.00274242
chr1_12124829_12124879	AAACA	TNFRSF8	intronic	Heart_Atrial_Appendage	ENSG00000083444	PLOD1	Protein coding	NO	153.311	364	-0.029846	0.0525953	9.89495e-06	5.75077	0.00175918
chr12_9454269_9454305	GT	LOC408186	ncRNA_intronic	Esophagus_Mucosa	ENSG00000257027	.	lncRNA	NO	204.28	449	0.121359	0.0428001	9.8962e-06	5.98732	0.00121201
chr1_28850783_28850833	AAT	OPRD1	intronic	Breast_Mammary_Tissue	ENSG00000204138	PHACTR4	Protein coding	NO	359.113	120	0.130815	0.153133	9.8968e-06	6.39971	0.0020087
chr10_49979587_49979625	TG	TIMM23B-AGAP6	ncRNA_intronic	Spleen	ENSG00000204152	TIMM23B	Protein coding	NO	37.525	205	-0.082055	0.0919411	9.89918e-06	6.30588	0.00316719
chr17_64985453_64985481	TG	AMZ2P1;GNA13	intergenic	Heart_Left_Ventricle	ENSG00000214174	AMZ2P1	transcribed_unprocessed_pseudogene	NO	11.95	349	-0.103632	0.0548059	9.9e-06	5.33192	0.00206344
chr19_9565669_9565720	AAATA	ZNF121	UTR3	Esophagus_Gastroesophageal_Junction	ENSG00000278611	ZNF426-DT	lncRNA	NO	26.9555	318	0.058945	0.0600259	9.90028e-06	5.98486	0.00187692
chr17_45024286_45024338	GT	DCAKD	UTR3	Esophagus_Gastroesophageal_Junction	ENSG00000181513	ACBD4	Protein coding	NO	108.288	322	0.033866	0.0592965	9.90135e-06	5.98551	0.00187692
chr12_9396098_9396116	TG	LINC02367	ncRNA_exonic	Cells_Cultured_fibroblasts	ENSG00000256673	.	unprocessed_pseudogene	NO	18.744	427	-0.046818	0.044965	9.9023e-06	5.47839	0.00103272
chr19_9446365_9446407	AC	ZNF266;ZNF560	intergenic	Thyroid	ENSG00000278611	ZNF426-DT	lncRNA	NO	92.295	534	0.029227	0.0360776	9.90436e-06	6.44965	0.000896657
chr1_41192495_41192525	AC	SCMH1	intronic	Esophagus_Gastroesophageal_Junction	ENSG00000235358	SCMH1-DT	lncRNA	NO	49.863	322	-0.07702	0.0592948	9.90446e-06	5.98739	0.00187692
chr22_41410618_41410644	GT	TEF;TOB2	intergenic	Esophagus_Mucosa	ENSG00000235513	L3MBTL2-AS1	lncRNA	NO	182.131	449	0.123668	0.0427965	9.90489e-06	5.99258	0.00121283
chr14_35893007_35893048	TG	BRMS1L;LINC00609	intergenic	Lung	ENSG00000174373	RALGAPA1	Protein coding	NO	83.7235	466	-0.043062	0.0412582	9.90853e-06	6.48022	0.00152011
chr6_28745343_28745385	GT	LINC00533;LINC01623	intergenic	Artery_Aorta	ENSG00000187987	ZSCAN23	Protein coding	NO	301.862	346	-0.042001	0.055266	9.90956e-06	5.94414	0.00158764
chr8_142843255_142843299	AC	GML	intronic	Minor_Salivary_Gland	ENSG00000180155	LYNX1	Protein coding	NO	65.467	142	0.065624	0.130628	9.9096e-06	5.38175	0.00731216
chr15_51728396_51728432	AC	LYSMD2	intronic	Esophagus_Gastroesophageal_Junction	ENSG00000128872	TMOD2	Protein coding	NO	23.183	322	-0.074301	0.0592918	9.90975e-06	5.99058	0.00187734
chr17_75062699_75062743	AC	KCTD2	intronic	Skin_Not_Sun_Exposed_Suprapubic	ENSG00000180901	KCTD2	Protein coding	YES	3.598	508	-0.018518	0.0378954	9.91047e-06	6.31465	0.00113819
chr3_50591663_50591697	GT	HEMK1	UTR3	Cells_Cultured_fibroblasts	ENSG00000088543	C3orf18	Protein coding	NO	20.653	427	-0.019291	0.0449608	9.91188e-06	5.48369	0.00103339
chr1_112529155_112529189	GT	WNT2B	UTR3	Artery_Coronary	ENSG00000007341	ST7L	Protein coding	NO	2.22	195	-0.272614	0.0964675	9.91199e-06	5.18401	0.0044763
chr15_84498441_84498501	CA	GOLGA6L4	intronic	Esophagus_Muscularis	ENSG00000244056	RN7SL417P	misc_RNA	NO	104.399	414	-0.01901	0.0463474	9.91264e-06	5.94921	0.00124852
chr7_64890189_64890222	GT	ZNF273	intronic	Brain_Cerebellum	ENSG00000226002	GTF2IP14	unprocessed_pseudogene	NO	193.898	202	0.080247	0.0932444	9.91368e-06	5.38183	0.00200424
chr22_19062779_19062807	CT	DGCR2	intronic	Lung	ENSG00000183628	DGCR6	Protein coding	NO	154.13	466	-0.008006	0.041256	9.91414e-06	6.48389	0.00152061
chr11_18400429_18400481	CA	LDHA	intronic	Adipose_Visceral_Omentum	ENSG00000134333	LDHA	Protein coding	YES	0.729	459	0.011364	0.0418751	9.91432e-06	6.15345	0.00148157
chr3_3181965_3181983	AT	CRBN;LOC100130207	intergenic	Cells_Cultured_fibroblasts	ENSG00000072756	TRNT1	Protein coding	NO	36.416	68	0.058348	0.25775	9.91461e-06	5.4852	0.00103339
chr7_116160394_116160432	GT	TFEC;TES	intergenic	Cells_Cultured_fibroblasts	ENSG00000279086	.	TEC	NO	51.098	427	0.061066	0.0449596	9.91467e-06	5.48523	0.00103339
chr22_42969043_42969071	TCCA	PACSIN2	intronic	Adipose_Visceral_Omentum	ENSG00000242247	ARFGAP3	Protein coding	NO	110.951	459	0.047393	0.0418745	9.91594e-06	6.15446	0.00148157
chr10_32681738_32681784	AC	CCDC7	intronic	Muscle_Skeletal	ENSG00000273038	.	.	NO	.	655	0.051297	0.0294838	9.91596e-06	5.29615	0.000985331
chr19_17286647_17286713	GT	ANKLE1	exonic	Ovary	ENSG00000130312	MRPL34	Protein coding	NO	5.929	147	0.077422	0.1264	9.91599e-06	5.3249	0.00636756
chr12_51320936_51320970	AC	BIN2	intronic	Adrenal_Gland	ENSG00000139610	CELA1	Protein coding	NO	25.726	203	0.054496	0.0927995	9.91613e-06	5.05409	0.00344284
chr20_3902972_3903018	AC	PANK2	intronic	Nerve_Tibial	ENSG00000229539	PANK2-AS1	lncRNA	NO	13.822	488	-0.07693	0.039423	9.91638e-06	6.39977	0.000934137
chr2_190802388_190802418	GT	NAB1;GLS	intergenic	Brain_Cerebellum	ENSG00000138386	NAB1	Protein coding	NO	142.546	202	0.151502	0.0932419	9.91656e-06	5.38339	0.00200424
chr7_64946765_64946787	AC	ZNF273;ERV3-1-ZNF117	intergenic	Artery_Tibial	ENSG00000182722	SEPHS1P1	processed_pseudogene	NO	93.422	532	-0.100467	0.0362064	9.91862e-06	5.79838	0.000995621
chr11_85716695_85716731	AC	SYTL2	intronic	Artery_Tibial	ENSG00000179071	CCDC89	Protein coding	NO	30.518	532	0.107906	0.0362063	9.91881e-06	5.7985	0.000995621
chr2_177349766_177349796	TG	LOC100130691	ncRNA_intronic	Adipose_Subcutaneous	ENSG00000280374	.	.	NO	.	530	0.063812	0.036341	9.91916e-06	6.15074	0.00112486
chr5_96068593_96068627	TG	LOC101929710	ncRNA_intronic	Liver	ENSG00000249746	.	lncRNA	NO	146.446	195	-0.188519	0.0964607	9.91953e-06	4.76601	0.00440074
chr3_161378860_161378912	TG	SPTSSB;LINC02067	intergenic	Thyroid	ENSG00000169251	NMD3	Protein coding	NO	153.956	534	0.02477	0.0360716	9.92162e-06	6.46089	0.000897969
chr6_31291376_31291422	GT	HLA-C;LINC02571	intergenic	Esophagus_Gastroesophageal_Junction	ENSG00000204540	PSORS1C1	Protein coding	NO	153.042	322	0.05098	0.0592837	9.92403e-06	5.99921	0.00187945
chr14_35893007_35893048	TG	BRMS1L;LINC00609	intergenic	Ovary	ENSG00000174373	RALGAPA1	Protein coding	NO	83.7235	147	-0.124404	0.12639	9.92483e-06	5.32964	0.00636756
chr2_97282547_97282599	AC	LOC100506076	ncRNA_intronic	Esophagus_Muscularis	ENSG00000144199	FAHD2B	Protein coding	NO	187.691	417	0.040873	0.0460143	9.92497e-06	5.95661	0.00124981
chr17_45592099_45592127	AAAT	LRRC37A4P;MAPK8IP1P2	intergenic	Brain_Frontal_Cortex_BA9	ENSG00000225190	PLEKHM1	Protein coding	NO	101.355	164	-0.213086	0.113876	9.92513e-06	5.194	0.00416206
chr6_149634275_149634320	AAAAT	KATNA1	intronic	Brain_Caudate_basal_ganglia	ENSG00000231760	.	lncRNA	NO	163.875	181	0.182094	0.103615	9.92525e-06	5.20736	0.00334019
chr20_22648461_22648515	AT	LNCNEF;LINC01747	intergenic	Thyroid	ENSG00000237396	LNCNEF	lncRNA	NO	40.971	514	-0.030398	0.0374539	9.9254e-06	6.46335	0.000898187
chr11_78292003_78292030	GT	GAB2	intronic	Cells_Cultured_fibroblasts	ENSG00000118369	USP35	Protein coding	NO	84.7795	427	0.065216	0.0449548	9.92562e-06	5.49129	0.00103418
chr11_49950019_49950073	TG	LOC440040;OR4C13	intergenic	Brain_Frontal_Cortex_BA9	ENSG00000205035	GRM5P1	transcribed_unprocessed_pseudogene	NO	389.228	165	0.086748	0.113216	9.92562e-06	5.19426	0.00416206
chr22_41449989_41450017	TG	TOB2;PHF5A	intergenic	Skin_Sun_Exposed_Lower_leg	ENSG00000159958	TNFRSF13C	Protein coding	NO	476.803	557	-0.025015	0.0346002	9.92589e-06	6.3058	0.00100108
chr22_21983173_21983201	TTAT	TOP3B	upstream	Cells_Cultured_fibroblasts	ENSG00000228050	TOP3BP1	processed_pseudogene	NO	241.379	419	0.139958	0.0457981	9.92598e-06	5.49149	0.00103418
chr7_43995839_43995877	GT	POLR2J4	ncRNA_intronic	Adipose_Subcutaneous	ENSG00000228434	.	lncRNA	NO	12.008	530	0.081745	0.0363384	9.92658e-06	6.15534	0.0011255
chr18_12914852_12914890	AC	PTPN2;SEH1L	intergenic	Heart_Atrial_Appendage	ENSG00000267336	EIF4A2P1	processed_pseudogene	NO	2.027	364	-0.058048	0.0525788	9.92761e-06	5.76975	0.00176445
chr16_88714227_88714297	GT	CTU2	exonic	Adipose_Visceral_Omentum	ENSG00000260121	.	lncRNA	NO	4.353	459	-0.088397	0.0418697	9.92771e-06	6.16176	0.00148297
chr6_27848312_27848352	AC	H2BC15;H2AC16	intergenic	Brain_Cerebellum	ENSG00000219392	ZNF602P	transcribed_unprocessed_pseudogene	NO	267.296	201	-0.126778	0.093679	9.92774e-06	5.38946	0.00200575
chr7_141913566_141913620	AC	PRSS37;OR9A4	intergenic	Lung	ENSG00000270157	.	lncRNA	NO	249.747	466	-0.026149	0.0412505	9.92804e-06	6.49298	0.00152239
chr4_101348971_101349005	AC	FLJ20021	downstream	Artery_Aorta	ENSG00000254531	FLJ20021	lncRNA	YES	1.212	346	-0.136572	0.0552556	9.92922e-06	5.95593	0.00159037
chr12_123620576_123620628	AT	DDX55;EIF2B1	UTR3	Adipose_Subcutaneous	ENSG00000086598	TMED2	Protein coding	NO	35.04	157	-0.008102	0.118711	9.92936e-06	6.15707	0.00112561
chr12_116916884_116916912	TG	FBXW8	intronic	Muscle_Skeletal	ENSG00000174989	FBXW8	Protein coding	YES	1.795	655	-0.064045	0.0294799	9.9295e-06	5.30339	0.000986493
chr17_45895048_45895090	GT	MAPT-AS1	ncRNA_intronic	Artery_Tibial	ENSG00000204650	LINC02210	transcribed_unitary_pseudogene	NO	249.398	532	0.192066	0.0362025	9.92972e-06	5.80488	0.000996545
chr1_45586239_45586323	GT	NASP	intronic	Cells_Cultured_fibroblasts	ENSG00000159596	TMEM69	Protein coding	NO	101.9	427	0.019211	0.0449529	9.93012e-06	5.49378	0.00103441
chr17_5227292_5227324	AC	LOC100130950	ncRNA_intronic	Breast_Mammary_Tissue	ENSG00000234327	ZNF232-AS1	lncRNA	NO	113.949	377	-0.072764	0.0507987	9.93196e-06	6.42244	0.0020152
chr1_202184141_202184191	GT	PTPRVP	ncRNA_intronic	Whole_Blood	ENSG00000133067	LGR6	Protein coding	NO	9.633	616	-0.030072	0.0313234	9.93254e-06	5.21037	0.00102044
chr1_119001963_119002056	CT	LOC105378933	upstream	Prostate	ENSG00000231365	WARS2-AS1	lncRNA	NO	138.381	199	0.04388	0.0945809	9.93331e-06	6.54967	0.00495436
chr3_16324646_16324685	TG	OXNAD1;RFTN1	intronic	Stomach	ENSG00000271964	.	lncRNA	NO	10.2265	286	-0.068046	0.0665493	9.93407e-06	6.04941	0.00323325
chr5_112692709_112692735	CA	LOC102467216;APC	intergenic	Nerve_Tibial	ENSG00000279522	.	.	NO	.	488	0.104558	0.0394159	9.93523e-06	6.41194	0.000935776
chr6_30050746_30050766	AC	ZNRD1ASP	ncRNA_intronic	Thyroid	ENSG00000227262	HCG4B	unprocessed_pseudogene	NO	123.783	534	0.150393	0.0360667	9.93554e-06	6.46996	0.00089898
chr17_45250258_45250302	AC	MAP3K14-AS1	ncRNA_intronic	Skin_Not_Sun_Exposed_Suprapubic	ENSG00000214425	LRRC37A4P	transcribed_unprocessed_pseudogene	NO	300.055	508	0.117707	0.0378861	9.93577e-06	6.33077	0.00114089
chr9_137551644_137551769	CCGCGAGCCCCGCC	MRPL41	upstream	Cells_Cultured_fibroblasts	ENSG00000130653	PNPLA7	Protein coding	NO	1.3045	68	-0.158815	0.257704	9.93595e-06	5.497	0.00103483
chr17_80254236_80254372	TTCC	SLC26A11	downstream	Esophagus_Muscularis	ENSG00000262580	.	lncRNA	NO	48.355	417	-0.022704	0.0460092	9.93654e-06	5.96355	0.00125101
chr15_84498441_84498501	CA	GOLGA6L4	intronic	Ovary	ENSG00000177082	WDR73	Protein coding	NO	150.115	146	0.030894	0.127197	9.93722e-06	5.3363	0.00636789
chr17_44819659_44819703	AAAT	GJC1	intronic	Nerve_Tibial	ENSG00000073670	ADAM11	Protein coding	NO	44.123	487	-0.094598	0.0394942	9.93902e-06	6.41438	0.000935997
chr16_29106565_29106597	TG	RRN3P2	ncRNA_intronic	Skin_Not_Sun_Exposed_Suprapubic	ENSG00000260413	.	transcribed_unprocessed_pseudogene	NO	205.769	508	0.03521	0.0378849	9.93922e-06	6.33297	0.00114108
chr21_42704433_42704469	AC	PDE9A	intronic	Skin_Sun_Exposed_Lower_leg	ENSG00000160191	PDE9A	Protein coding	YES	18.254	557	0.027586	0.0345956	9.93957e-06	6.31449	0.0010023
chr14_103710853_103710883	AC	XRCC3	intronic	Stomach	ENSG00000075413	MARK3	Protein coding	NO	212.003	286	-0.082944	0.0665453	9.94044e-06	6.05329	0.0032336
chr2_202691649_202691699	TG	FAM117B	intronic	Thyroid	ENSG00000163596	ICA1L	Protein coding	NO	128.347	534	0.026026	0.0360644	9.94216e-06	6.47427	0.000899453
chr6_30813412_30813430	GT	LINC00243	ncRNA_exonic	Nerve_Tibial	ENSG00000137312	FLOT1	Protein coding	NO	70.689	488	-0.019386	0.0394131	9.94244e-06	6.41659	0.000936182
chr7_105245034_105245074	AC	SRPK2	intronic	Lung	ENSG00000135250	SRPK2	Protein coding	YES	23.961	466	-0.028101	0.0412445	9.94312e-06	6.50284	0.00152434
chr15_84847208_84847248	GA	ALPK3	intronic	Colon_Transverse	ENSG00000259295	CSPG4P12	transcribed_unprocessed_pseudogene	NO	344.21	328	-0.061085	0.0582126	9.94333e-06	6.3291	0.00232773
chr1_150807005_150807025	TC	CTSK	intronic	Testis	ENSG00000143409	MINDY1	Protein coding	NO	191.155	296	0.039606	0.06435	9.94466e-06	8.39153	0.00167496
chr7_66702347_66702390	TG	RABGEF1	intronic	Esophagus_Mucosa	ENSG00000243335	KCTD7	Protein coding	NO	63.5125	449	-0.031419	0.04278	9.94479e-06	6.01672	0.00121747
chr1_204493524_204493554	AC	PIK3C2B	intronic	Prostate	ENSG00000240219	.	lncRNA	NO	133.236	199	-0.060217	0.0945704	9.94522e-06	6.55752	0.00495655
chr7_72602833_72602885	AC	TYW1B	intronic	Liver	ENSG00000106133	NSUN5P2	transcribed_unprocessed_pseudogene	NO	351.858	195	0.090325	0.0964373	9.94546e-06	4.77847	0.00440818
chr3_100591096_100591114	AC	TMEM45A;ADGRG7	intergenic	Artery_Tibial	ENSG00000181458	TMEM45A	Protein coding	NO	20.075	532	-0.145621	0.036197	9.94547e-06	5.81408	0.000997845
chr9_33181423_33181459	AC	B4GALT1-AS1;SPINK4	intergenic	Artery_Tibial	ENSG00000233554	B4GALT1-AS1	lncRNA	NO	13.559	532	-0.03951	0.0361968	9.94609e-06	5.81444	0.000997845
chr3_195458801_195458841	AC	ACAP2;PPP1R2	intergenic	Thyroid	ENSG00000173950	XXYLT1	Protein coding	NO	187.662	534	-0.030544	0.0360627	9.94717e-06	6.47753	0.000899633
chr19_17349122_17349154	TTTC	GTPBP3;PLVAP	intergenic	Thyroid	ENSG00000160117	ANKLE1	Protein coding	NO	67.044	534	0.011108	0.0360626	9.94747e-06	6.47772	0.000899633
chr5_69261490_69261524	TG	CDK7	intronic	Muscle_Skeletal	ENSG00000134056	MRPS36	Protein coding	NO	43.62	655	-0.020354	0.0294746	9.94818e-06	5.31336	0.000988165
chr21_43518146_43518184	AC	LINC01669;HSF2BP	intergenic	Thyroid	ENSG00000160208	RRP1B	Protein coding	NO	141.395	534	-0.046266	0.0360623	9.94829e-06	6.47826	0.000899633
chr7_6073965_6073990	CAAAA	EIF2AK1;USP42	intergenic	Esophagus_Muscularis	ENSG00000086232	EIF2AK1	Protein coding	NO	14.8025	417	-0.099856	0.0460038	9.94885e-06	5.97094	0.00125204
chr4_185143605_185143632	CGCC	SLC25A4	intronic	Brain_Frontal_Cortex_BA9	ENSG00000164323	CFAP97	Protein coding	NO	38.9005	153	-0.088463	0.121644	9.94885e-06	5.20641	0.00416811
chr3_119824329_119824351	CA	GSK3B	UTR3	Esophagus_Muscularis	ENSG00000082701	GSK3B	Protein coding	YES	19.013	417	0.120897	0.0460038	9.94889e-06	5.97097	0.00125204
chr19_5910805_5910824	CTTT	VMAC	UTR3	Brain_Cortex	ENSG00000105519	CAPS	Protein coding	NO	1.5245	199	0.068755	0.0945669	9.94914e-06	5.26184	0.00275354
chr16_71677453_71677493	AT	PHLPP2	intronic	Heart_Atrial_Appendage	ENSG00000040199	PHLPP2	Protein coding	YES	4.381	88	0.088335	0.204105	9.94922e-06	5.78231	0.00176678
chr2_113872894_113872926	TTTA	ACTR3-AS1	ncRNA_intronic	Brain_Cortex	ENSG00000279267	.	TEC	NO	265.002	198	0.298011	0.0950266	9.94946e-06	5.26201	0.00275354
chr3_48168360_48168408	CA	CDC25A	intronic	Esophagus_Mucosa	ENSG00000229759	MRPS18AP1	processed_pseudogene	NO	88.554	449	-0.085333	0.0427781	9.9495e-06	6.01957	0.0012178
chr17_43317155_43317181	TTC	RNU2-1;LINC00910	intergenic	Heart_Atrial_Appendage	ENSG00000267681	.	transcribed_processed_pseudogene	NO	172.212	364	-0.009488	0.0525676	9.94982e-06	5.78265	0.00176678
chr16_1299861_1299901	TTCA	TPSD1;UBE2I	intergenic	Lung	ENSG00000261505	.	lncRNA	NO	22.946	466	0.093881	0.0412418	9.94988e-06	6.50726	0.00152502
chr16_88714227_88714297	GT	CTU2	exonic	Brain_Nucleus_accumbens_basal_ganglia	ENSG00000174177	CTU2	Protein coding	YES	0.42	192	-0.159614	0.0978821	9.95038e-06	5.25077	0.00332327
chr8_142767887_142767935	GAAT	LYNX1-SLURP2;SLURP2	intronic	Brain_Spinal_cord_cervical_c-1	ENSG00000253741	LNCOC1	lncRNA	NO	40.855	120	-0.349581	0.153057	9.95156e-06	5.20016	0.00709435
chr17_78836798_78836818	AC	USP36	intronic	Adipose_Subcutaneous	ENSG00000108669	CYTH1	Protein coding	NO	54.511	530	-0.058869	0.0363296	9.95164e-06	6.17088	0.00112793
chr9_83246642_83246670	TC	FRMD3	UTR3	Heart_Left_Ventricle	ENSG00000172159	FRMD3	Protein coding	YES	20.631	350	-0.106658	0.0546255	9.95175e-06	5.35979	0.00207342
chr6_28778965_28779021	CT	LINC00533;LINC01623	intergenic	Skin_Sun_Exposed_Lower_leg	ENSG00000187987	ZSCAN23	Protein coding	NO	335.491	557	-0.023262	0.0345913	9.95233e-06	6.3226	0.00100343
chr2_113830773_113830815	AC	ACTR3-AS1	downstream	Artery_Aorta	ENSG00000146556	WASH2P	transcribed_unprocessed_pseudogene	NO	242.244	346	-0.05091	0.0552432	9.95259e-06	5.96995	0.00159367
chr19_32821369_32821409	GT	TDRD12	intronic	Artery_Coronary	ENSG00000021488	SLC7A9	Protein coding	NO	43.129	195	-0.059864	0.0964292	9.95441e-06	5.20619	0.0044881
chr22_42089327_42089355	AC	NDUFA6	intronic	Brain_Caudate_basal_ganglia	ENSG00000198951	NAGA	Protein coding	NO	18.499	184	-0.066047	0.101964	9.95504e-06	5.22299	0.00334593
chr10_72503865_72503905	AC	MICU1	intronic	Esophagus_Mucosa	ENSG00000148719	DNAJB12	Protein coding	NO	148.736	449	0.073649	0.0427758	9.95507e-06	6.02294	0.00121823
chr11_73964765_73964813	TG	DNAJB13	intronic	Nerve_Tibial	ENSG00000175575	PAAF1	Protein coding	NO	36.256	488	-0.027629	0.0394081	9.95578e-06	6.4252	0.000937302
chr15_61749657_61749685	TG	LINC02349;VPS13C	intergenic	Muscle_Skeletal	ENSG00000259530	.	lncRNA	NO	151.157	655	-0.068748	0.0294723	9.95637e-06	5.31774	0.000988794
chr7_66366539_66366579	GT	TPST1;LINC00174	intergenic	Colon_Transverse	ENSG00000237310	LINC03011	lncRNA	NO	127.048	328	0.032694	0.0582053	9.95657e-06	6.33753	0.00232997
chr16_3159781_3159825	GT	CASP16P;OR1F1	intergenic	Colon_Sigmoid	ENSG00000122386	ZNF205	Protein coding	NO	44.282	310	0.02609	0.0615047	9.95776e-06	6.10129	0.00202566
chr6_44271880_44271908	TG	TMEM151B	intronic	Skin_Sun_Exposed_Lower_leg	ENSG00000124608	AARS2	Protein coding	NO	29.526	557	-0.021558	0.0345895	9.95783e-06	6.32609	0.00100382
chr6_73263039_73263084	GGC	KHDC1	UTR5	Brain_Frontal_Cortex_BA9	ENSG00000203908	KHDC3L	Protein coding	NO	99.5965	165	0.111599	0.11318	9.95983e-06	5.21216	0.00416811
chr19_21377512_21377534	CA	ZNF738	UTR3	Esophagus_Muscularis	ENSG00000197013	ZNF429	Protein coding	NO	119.159	417	0.213448	0.0459988	9.96022e-06	5.97776	0.00125298
chr2_28380640_28380686	AC	BABAM2;FLJ31356	intergenic	Esophagus_Muscularis	ENSG00000270210	.	lncRNA	NO	45.282	417	0.038165	0.0459986	9.96055e-06	5.97796	0.00125298
chr17_59129358_59129396	AC	SKA2	intronic	Pancreas	ENSG00000108384	RAD51C	Protein coding	NO	397.045	275	0.143944	0.0691228	9.96114e-06	5.66477	0.00239222
chr8_38899685_38899733	TG	TACC1;PLEKHA2	intergenic	Testis	ENSG00000272159	.	lncRNA	NO	490.967	296	0.086036	0.0643397	9.96149e-06	8.40572	0.00167745
chr13_42258267_42258300	TATT	DGKH;AKAP11	intergenic	Nerve_Tibial	ENSG00000023516	AKAP11	Protein coding	NO	13.8685	480	-0.056898	0.0400526	9.96178e-06	6.42907	0.000937729
chr20_35438824_35438912	GT	GDF5	intronic	Colon_Sigmoid	ENSG00000224497	RPL36P4	processed_pseudogene	NO	105.879	310	-0.093577	0.0615022	9.96213e-06	6.10397	0.00202588
chr12_69272869_69272897	GT	CPSF6	UTR3	Prostate	ENSG00000127337	YEATS4	Protein coding	NO	86.827	192	0.189334	0.0978713	9.96224e-06	6.56874	0.00496128
chr1_203319773_203319791	TG	BTG2;FMOD	intergenic	Cells_Cultured_fibroblasts	ENSG00000122176	FMOD	Protein coding	NO	31.304	427	0.064411	0.044939	9.96239e-06	5.51163	0.00103739
chr7_100168005_100168032	AC	GAL3ST4	intronic	Brain_Cortex	ENSG00000066923	STAG3	Protein coding	NO	9.5445	199	0.158266	0.0945552	9.96242e-06	5.26886	0.00275568
chr19_49566794_49566806	AT	NOSIP	intronic	Esophagus_Muscularis	ENSG00000126464	PRR12	Protein coding	NO	24.382	412	0.043802	0.046546	9.96278e-06	5.9793	0.001253
chr15_64874657_64874705	TG	PLEKHO2;ANKDD1A	intergenic	Artery_Tibial	ENSG00000090487	SPG21	Protein coding	NO	106.946	532	0.041194	0.0361906	9.96369e-06	5.82473	0.000999439
chr17_43086109_43086148	AC	BRCA1	intronic	Brain_Cerebellar_Hemisphere	ENSG00000279602	.	TEC	NO	275.233	166	-0.148596	0.112524	9.9637e-06	5.33497	0.00274433
chr6_85539935_85539980	TTTTA	SNX14	intronic	Brain_Frontal_Cortex_BA9	ENSG00000220563	PKMP3	transcribed_processed_pseudogene	NO	120.648	162	0.079271	0.115177	9.96393e-06	5.21431	0.00416811
chr19_1930451_1930485	TG	SCAMP4;CSNK1G2	intergenic	Artery_Tibial	ENSG00000267283	.	lncRNA	NO	58.933	532	-0.038964	0.0361899	9.96579e-06	5.82596	0.000999479
chr7_108418560_108418600	AC	NRCAM	intronic	Adipose_Subcutaneous	ENSG00000177683	THAP5	Protein coding	NO	150.676	530	-0.059122	0.0363242	9.96694e-06	6.18037	0.00112945
chr13_41060914_41060946	GCC	ELF1	UTR5	Pancreas	ENSG00000120688	WBP4	Protein coding	NO	0.579	275	0.122524	0.0691184	9.96792e-06	5.66863	0.00239284
chr17_2042507_2042513	CT	DPH1;OVCA2	intronic	Brain_Cerebellar_Hemisphere	ENSG00000108963	DPH1	Protein coding	NO	0.957	166	0.183575	0.112518	9.96977e-06	5.33822	0.00274459
chr15_80064607_80064629	AC	ZFAND6	intronic	Pituitary	ENSG00000103876	FAH	Protein coding	NO	87.872	230	0.181516	0.0822115	9.96982e-06	6.63111	0.00266096
chr3_158720233_158720298	GT	RARRES1	intronic	Skin_Not_Sun_Exposed_Suprapubic	ENSG00000178053	MLF1	Protein coding	NO	148.698	508	-0.047981	0.0378735	9.97038e-06	6.35282	0.00114424
chr11_111382943_111382971	GT	POU2AF1;LOC100132078	intergenic	Esophagus_Gastroesophageal_Junction	ENSG00000110777	POU2AF1	Protein coding	NO	3.682	322	-0.110357	0.0592572	9.97076e-06	6.02747	0.00188771
chr7_900883_900902	CCGGG	ADAP1	intronic	Nerve_Tibial	ENSG00000164818	DNAAF5	Protein coding	NO	120.989	488	-0.180544	0.0394023	9.97083e-06	6.43492	0.000938445
chr10_103011646_103011684	TG	CNNM2	intronic	Whole_Blood	ENSG00000213277	MARCKSL1P1	processed_pseudogene	NO	163.889	616	-0.104913	0.0313118	9.97085e-06	5.23047	0.00102398
chr7_2611110_2611148	GGCTG	IQCE	UTR3	Adipose_Subcutaneous	ENSG00000106012	IQCE	Protein coding	YES	13.003	530	-0.062638	0.0363228	9.9709e-06	6.18282	0.0011297
chr22_20888311_20888355	CA	SNAP29	UTR3	Colon_Transverse	ENSG00000241973	PI4KA	Protein coding	NO	28.916	328	0.041937	0.0581973	9.97098e-06	6.3467	0.00233249
chr12_50192978_50193004	TG	LIMA1	intronic	Colon_Sigmoid	ENSG00000272368	.	lncRNA	NO	80.737	310	0.256964	0.0614967	9.97137e-06	6.10963	0.00202708
chr8_79327564_79327610	GT	LINC02605;MIR12123	intergenic	Cells_Cultured_fibroblasts	ENSG00000104435	STMN2	Protein coding	NO	283.53	427	-0.039975	0.0449346	9.9724e-06	5.51717	0.00103823
chr5_181205756_181205788	CA	TRIM7	upstream	Breast_Mammary_Tissue	ENSG00000248514	.	lncRNA	NO	0.348	377	-0.169029	0.050779	9.97251e-06	6.44866	0.00202279
chr1_156292376_156292422	GT	TMEM79	UTR3	Adipose_Subcutaneous	ENSG00000163468	CCT3	Protein coding	NO	32.69	530	0.021192	0.0363215	9.97454e-06	6.18508	0.0011299
chr5_113091883_113091903	AC	MCC	intronic	Testis	ENSG00000171444	MCC	Protein coding	YES	12.732	296	0.158512	0.0643312	9.97546e-06	8.41751	0.00167947
chr8_9027149_9027177	TG	ERI1	intronic	Colon_Transverse	ENSG00000233609	RPL10P19	transcribed_processed_pseudogene	NO	65.253	328	-0.05416	0.0581948	9.97549e-06	6.34957	0.00233268
chr19_51928009_51928100	CTAT	ZNF613	intronic	Brain_Frontal_Cortex_BA9	ENSG00000269235	ZNF350-AS1	lncRNA	NO	21.0615	165	0.137244	0.113164	9.97561e-06	5.22042	0.00416824
chr7_151419474_151419552	AAAAT	WDR86-AS1;CRYGN	intergenic	Lung	ENSG00000244151	.	lncRNA	NO	342.983	460	0.031663	0.0417605	9.97652e-06	6.52468	0.00152839
chr11_1932843_1932871	CCAT	TNNT3	intronic	Pancreas	ENSG00000226416	MRPL23-AS1	lncRNA	NO	57.136	275	0.315597	0.0691123	9.97714e-06	5.67387	0.00239305
chr2_118033029_118033117	GAAA	CCDC93;INSIG2	intergenic	Brain_Caudate_basal_ganglia	ENSG00000125633	CCDC93	Protein coding	NO	18.94	184	-0.022058	0.101943	9.97741e-06	5.23473	0.0033513
chr22_23695438_23695477	CTG	GUSBP11	ncRNA_exonic	Brain_Hypothalamus	ENSG00000189269	DRICH1	Protein coding	NO	63.1365	160	-0.280907	0.116536	9.9775e-06	5.31141	0.00552828
chr3_156987022_156987092	TATTG	LEKR1	intronic	Colon_Sigmoid	ENSG00000243926	TIPARP-AS1	lncRNA	NO	312.611	310	0.203346	0.0614928	9.97808e-06	6.11374	0.00202777
chr12_11202309_11202377	GGAA	TAS2R42;PRB3	intergenic	Skin_Not_Sun_Exposed_Suprapubic	ENSG00000231887	PRH1	Protein coding	NO	30.735	507	0.115173	0.0379441	9.97861e-06	6.35807	0.00114498
chr2_37249558_37249603	AC	NDUFAF7;PRKD3	downstream	Thyroid	ENSG00000003509	NDUFAF7	Protein coding	NO	2.1245	534	-0.032881	0.0360518	9.97863e-06	6.49801	0.000902126
chr6_109460523_109460551	AC	MICAL1	intronic	Brain_Cortex	ENSG00000135587	SMPD2	Protein coding	NO	17.966	199	0.182866	0.0945407	9.97885e-06	5.27755	0.00275878
chr8_94569440_94569474	GT	VIRMA;LOC100288748	intergenic	Skin_Sun_Exposed_Lower_leg	ENSG00000104413	ESRP1	Protein coding	NO	71.617	557	-0.027348	0.0345823	9.97948e-06	6.33985	0.00100577
chr8_142767887_142767935	GAAT	LYNX1-SLURP2;SLURP2	intronic	Brain_Frontal_Cortex_BA9	ENSG00000167656	LY6D	Protein coding	NO	18.021	165	-0.322589	0.113159	9.98016e-06	5.2228	0.00416824
chr11_65249078_65249200	AAAAT	SLC22A20P;POLA2	intergenic	Breast_Mammary_Tissue	ENSG00000255200	PGAM1P8	transcribed_processed_pseudogene	NO	72.669	374	0.030962	0.0511746	9.98021e-06	6.45364	0.00202372
chr7_6448699_6448735	TTTA	DAGLB	upstream	Pancreas	ENSG00000164535	DAGLB	Protein coding	YES	0.746	275	-0.133941	0.0691102	9.98046e-06	5.67576	0.00239305
chr11_78143317_78143359	AC	KCTD21-AS1	ncRNA_intronic	Brain_Hypothalamus	ENSG00000151366	NDUFC2	Protein coding	NO	63.476	160	0.029937	0.116533	9.98065e-06	5.31309	0.00552828
chr16_58519808_58519828	ATCA	SETD6	UTR3	Colon_Transverse	ENSG00000125107	CNOT1	Protein coding	NO	5.563	328	0.083298	0.0581917	9.98113e-06	6.35316	0.00233315
chr4_75084880_75084952	GAAG	LINC02562	upstream	Skin_Not_Sun_Exposed_Suprapubic	ENSG00000249717	PARM1-AS1	lncRNA	NO	114.554	508	-0.088158	0.0378696	9.98113e-06	6.35968	0.00114506
chr11_77589744_77589795	CGCCTCCC	AQP11	UTR5	Pancreas	ENSG00000178301	AQP11	Protein coding	YES	0.1835	275	0.170106	0.0691095	9.98144e-06	5.67631	0.00239305
chr17_35447867_35447901	TTGTT	SLFN13	intronic	Whole_Blood	ENSG00000154760	SLFN13	Protein coding	YES	0.485	615	-0.089628	0.0313589	9.98144e-06	5.23603	0.00102466
chr17_5158569_5158672	AG	USP6	intronic	Artery_Tibial	ENSG00000234327	ZNF232-AS1	lncRNA	NO	45.2615	532	0.017462	0.036184	9.98276e-06	5.83588	0.00100101
chr12_111894766_111894792	TG	MAPKAPK5	UTR3	Colon_Sigmoid	ENSG00000198270	TMEM116	Protein coding	NO	111.206	310	0.090611	0.0614899	9.98309e-06	6.11681	0.00202812
chr4_78007891_78008009	GGAGAG	MRPL1;FRAS1	intergenic	Adipose_Subcutaneous	ENSG00000138767	CNOT6L	Protein coding	NO	188.335	530	-0.026372	0.0363184	9.98361e-06	6.19071	0.00113072
chr14_42435613_42435747	TATATAATATATATATG	LRFN5;NONE	intergenic	Testis	ENSG00000259149	.	lncRNA	NO	167.094	94	-0.186188	0.192045	9.98389e-06	8.42463	0.00168028
chr12_69877001_69877026	TCTT	MYRFL	intronic	Pituitary	ENSG00000166268	MYRFL	Protein coding	YES	49.5615	230	-0.055978	0.0822005	9.98407e-06	6.64058	0.00266369
chr3_49984586_49984680	CATCG	RBM6	intronic	Testis	ENSG00000164077	MON1A	Protein coding	NO	54.46	296	0.049928	0.0643258	9.98425e-06	8.42493	0.00168028
chr14_75656279_75656323	AC	ERG28	intronic	Thyroid	ENSG00000119685	TTLL5	Protein coding	NO	4.691	534	0.052561	0.0360482	9.98898e-06	6.50475	0.000902887
chr15_51328547_51328585	GT	CYP19A1	intronic	Brain_Cerebellum	ENSG00000186417	GLDN	Protein coding	NO	13.089	202	0.106506	0.0931787	9.989e-06	5.42272	0.00201588
chr2_54039819_54039869	TG	ACYP2	intronic	Esophagus_Muscularis	ENSG00000170634	ACYP2	Protein coding	YES	68.731	417	0.058531	0.0459859	9.98936e-06	5.99526	0.00125608
chr15_41516829_41516873	ATAG	RPAP1	downstream	Thyroid	ENSG00000137877	SPTBN5	Protein coding	NO	333.721	534	0.095156	0.0360479	9.98983e-06	6.5053	0.000902887
chr19_21196060_21196090	GT	ZNF431	downstream	Heart_Atrial_Appendage	ENSG00000268658	LINC00664	lncRNA	NO	287.299	364	0.134306	0.0525475	9.9899e-06	5.80595	0.00177335
chr1_244970633_244970681	CCGCC	LOC101928068	ncRNA_intronic	Brain_Hypothalamus	ENSG00000203666	EFCAB2	Protein coding	NO	0.234	157	0.04448	0.118645	9.99025e-06	5.3182	0.00552828
chr1_8849182_8849210	AAAT	RERE;ENO1	intergenic	Artery_Tibial	ENSG00000074800	ENO1	Protein coding	NO	22.38	532	-0.034799	0.0361813	9.99057e-06	5.84045	0.00100145
chr5_132259137_132259167	TG	PDLIM4	intronic	Brain_Cortex	ENSG00000131435	PDLIM4	Protein coding	YES	1.445	199	-0.063137	0.0945302	9.99074e-06	5.28384	0.00276063
chr21_46353715_46353752	GT	PCNT	intronic	Esophagus_Muscularis	ENSG00000160294	MCM3AP	Protein coding	NO	67.4365	417	0.03561	0.0459846	9.99238e-06	5.99707	0.00125619
chr12_132198427_132198458	GGGGCT	GALNT9	intronic	Uterus	ENSG00000256576	LINC02361	lncRNA	NO	8.7145	109	0.213628	0.167402	9.99259e-06	5.34848	0.0118329
chr12_49372940_49372992	TG	SPATS2	intronic	Liver	ENSG00000178401	DNAJC22	Protein coding	NO	21.409	195	0.036991	0.0963943	9.99319e-06	4.8014	0.00442525
chr10_117342393_117342427	AC	PDZD8	intronic	Brain_Cerebellum	ENSG00000277879	.	lncRNA	NO	73.742	202	-0.087364	0.0931742	9.99417e-06	5.42552	0.00201617
chr6_28745343_28745385	GT	LINC00533;LINC01623	intergenic	Cells_Cultured_fibroblasts	ENSG00000197062	ZSCAN26	Protein coding	NO	478.005	427	0.023071	0.0449247	9.99543e-06	5.52991	0.00104043
chr14_60898095_60898141	TG	MNAT1	intronic	Muscle_Skeletal	ENSG00000179008	C14orf39	Protein coding	NO	382.575	655	-0.063693	0.0294611	9.99567e-06	5.33873	0.000992255
chr17_4839939_4839985	TG	MINK1	intronic	Muscle_Skeletal	ENSG00000108556	CHRNE	Protein coding	NO	60.267	655	-0.043027	0.0294608	9.99679e-06	5.33932	0.000992255
chr12_118149518_118149540	TG	TAOK3	downstream	Artery_Aorta	ENSG00000089220	PEBP1	Protein coding	NO	10.512	346	-0.091746	0.055219	9.99856e-06	5.99753	0.00159955
chr2_113528144_113528172	ATGT	PGM5P3-AS1	ncRNA_intronic	Testis	ENSG00000146556	WASH2P	transcribed_unprocessed_pseudogene	NO	60.392	296	0.15957	0.064317	9.99867e-06	8.43709	0.00168237
chr14_74477039_74477089	AC	SYNDIG1L;NPC2	intergenic	Thyroid	ENSG00000119655	NPC2	Protein coding	NO	16.178	534	0.016968	0.0360445	9.99943e-06	6.51156	0.00090363
chr2_24385735_24385777	TC	ITSN2;NCOA1	intergenic	Artery_Aorta	ENSG00000242628	.	lncRNA	NO	171.375	346	-0.072112	0.0552183	9.9999e-06	5.99833	0.00159955
chr16_28863893_28863918	GCC	SH2B1	UTR5	Adrenal_Gland	ENSG00000178188	SH2B1	Protein coding	YES	0.0275	203	0.083806	0.0927259	1.00009e-05	5.09731	0.00346536
chr5_112692709_112692735	CA	LOC102467216;APC	intergenic	Adrenal_Gland	ENSG00000129625	REEP5	Protein coding	NO	228.782	203	0.084951	0.0927255	1.00014e-05	5.09755	0.00346536
chr19_58481777_58481807	GTTTT	ZNF446	intronic	Muscle_Skeletal	ENSG00000099326	MZF1	Protein coding	NO	82.821	655	0.112235	0.0294594	1.00015e-05	5.34183	0.000992537
chr14_94601030_94601072	AG	SERPINA5;SERPINA3	intergenic	Heart_Atrial_Appendage	ENSG00000188488	SERPINA5	Protein coding	NO	19.08	364	-0.052119	0.0525417	1.00015e-05	5.81269	0.00177487
chr7_65859121_65859157	TTTA	LOC441242;VKORC1L1	intergenic	Pituitary	ENSG00000224316	GTF2IP5	unprocessed_pseudogene	NO	85.519	229	0.314825	0.0825334	1.00029e-05	6.65314	0.00266766
chr7_141707662_141707700	TG	WEE2-AS1	ncRNA_intronic	Cells_Cultured_fibroblasts	ENSG00000165076	PRSS37	Protein coding	NO	133.53	427	0.059037	0.0449213	1.00033e-05	5.53426	0.00104106
chr10_18442909_18443036	AT	CACNB2	intronic	Stomach	ENSG00000240291	.	lncRNA	NO	101.415	77	0.018101	0.230369	1.00037e-05	6.0918	0.00325215
chr14_73838777_73838841	CA	LINC02274;PTGR2	intergenic	Esophagus_Gastroesophageal_Junction	ENSG00000119723	COQ6	Protein coding	NO	111.117	322	0.035363	0.0592385	1.00041e-05	6.04761	0.00189284
chr1_40474990_40475025	AC	ZFP69B;ZFP69	intergenic	Artery_Coronary	ENSG00000238287	EXO5-DT	lncRNA	NO	33.6535	195	0.152111	0.0963845	1.00041e-05	5.2322	0.00450663
chr6_42910026_42910075	GT	C6orf226;PTCRA	intergenic	Colon_Sigmoid	ENSG00000146223	RPL7L1	Protein coding	NO	24.4735	310	0.06829	0.0614776	1.00042e-05	6.12975	0.00203174
chr11_58626350_58626378	AC	CNTF;ZFP91-CNTF	downstream	Spleen	ENSG00000242689	CNTF	Protein coding	NO	3.699	205	-0.353515	0.0918499	1.00052e-05	6.37341	0.0031979
chr15_41915085_41915111	AC	EHD4	intronic	Esophagus_Muscularis	ENSG00000137877	SPTBN5	Protein coding	NO	21.045	417	-0.210701	0.0459789	1.00053e-05	6.00482	0.00125755
chr5_37968918_37968942	AC	LINC02110;LINC02107	intergenic	Brain_Nucleus_accumbens_basal_ganglia	ENSG00000248461	LINC02119	lncRNA	NO	56.638	192	0.259086	0.0978318	1.00056e-05	5.27991	0.0033396
chr12_121773767_121773777	AC	TMEM120B	intronic	Pituitary	ENSG00000139725	RHOF	Protein coding	NO	19.588	230	-0.067808	0.0821825	1.00075e-05	6.65614	0.00266779
chr17_75532055_75532077	AC	LLGL2	intronic	Stomach	ENSG00000177303	CASKIN2	Protein coding	NO	16.529	286	-0.052847	0.0665026	1.00082e-05	6.09453	0.00325215
chr1_74417677_74417764	GT	FPGT-TNNI3K;TNNI3K	intronic	Artery_Tibial	ENSG00000116783	TNNI3K	Protein coding	NO	21.3445	531	-0.043125	0.0362423	1.00084e-05	5.85085	0.00100303
chr5_43064615_43064636	AAC	LOC648987	ncRNA_intronic	Esophagus_Mucosa	ENSG00000272382	.	lncRNA	NO	30.9095	449	-0.145045	0.0427535	1.00094e-05	6.05579	0.00122463
chr2_74922413_74922459	ATCCC	LINC01291	ncRNA_intronic	Artery_Aorta	ENSG00000230836	LINC01293	lncRNA	NO	17.822	346	0.160126	0.0552133	1.00094e-05	6.00403	0.00160065
chr1_92513510_92513566	AT	EVI5	UTR3	Artery_Tibial	ENSG00000154511	DIPK1A	Protein coding	NO	363.612	157	-0.042273	0.118624	1.00098e-05	5.8517	0.00100303
chr7_56345287_56345343	AC	NUPR2;LOC650226	intergenic	Testis	ENSG00000224947	VN1R25P	processed_pseudogene	NO	213.906	296	0.056887	0.0643102	1.00099e-05	8.44658	0.00168393
chr6_29677768_29677796	AC	ZFP57	intronic	Prostate	ENSG00000228078	HLA-U	unprocessed_pseudogene	NO	256.319	199	0.102847	0.0945132	1.00101e-05	6.60027	0.00497758
chr10_32401049_32401113	TCCT	EPC1;LOC101929431	intergenic	Brain_Cortex	ENSG00000216937	CCDC7	Protein coding	NO	45.059	199	-0.0695	0.0945131	1.00101e-05	5.2941	0.00276282
chr1_2207909_2207955	GT	FAAP20	intronic	Esophagus_Gastroesophageal_Junction	ENSG00000182873	PRKCZ-AS1	lncRNA	NO	23.543	322	-0.043783	0.0592347	1.00108e-05	6.05165	0.00189351
chr8_70776913_70776948	TC	XKR9;EYA1	intergenic	Colon_Transverse	ENSG00000221947	XKR9	Protein coding	NO	106.358	105	0.04175	0.173304	1.0011e-05	6.37219	0.00233928
chr3_195584161_195584196	GT	APOD	upstream	Cells_Cultured_fibroblasts	ENSG00000185485	SDHAP1	transcribed_unprocessed_pseudogene	NO	406.079	427	0.103346	0.044918	1.00111e-05	5.53856	0.00104167
chr17_47512407_47512467	TG	MRPL45P2;NPEPPS	intergenic	Lung	ENSG00000178852	EFCAB13	Protein coding	NO	134.621	466	0.043302	0.0412171	1.00123e-05	6.54806	0.0015335
chr3_130099980_130100032	AC	FAM86HP	ncRNA_intronic	Vagina	ENSG00000253540	FAM86HP	transcribed_unprocessed_pseudogene	YES	11.466	121	-0.051555	0.151786	1.00126e-05	5.49296	0.0120545
chr18_9157540_9157586	GT	ANKRD12	intronic	Esophagus_Mucosa	ENSG00000128791	TWSG1	Protein coding	NO	177.204	427	-0.023808	0.0449171	1.00131e-05	6.05805	0.00122484
chr2_69877698_69877734	TG	GMCL1	intronic	Heart_Atrial_Appendage	ENSG00000124380	SNRNP27	Protein coding	NO	16.24	364	0.122905	0.0525356	1.00136e-05	5.81971	0.00177647
chr12_9695843_9695855	TGC	CLEC2D	UTR3	Brain_Putamen_basal_ganglia	ENSG00000184293	CLECL1P	transcribed_unitary_pseudogene	NO	26.812	163	0.302641	0.114449	1.00146e-05	5.07116	0.00423615
chr3_120078914_120078946	AC	GSK3B	intronic	Esophagus_Muscularis	ENSG00000082701	GSK3B	Protein coding	YES	7.435	417	0.060768	0.0459735	1.00176e-05	6.01219	0.00125883
chr12_101365072_101365110	TG	UTP20	intronic	Brain_Hippocampus	ENSG00000120805	ARL1	Protein coding	NO	36.395	157	-0.02941	0.118615	1.0018e-05	5.19998	0.00570799
chr3_160425022_160425052	TG	TRIM59-IFT80	ncRNA_intronic	Adrenal_Gland	ENSG00000213186	TRIM59	Protein coding	NO	23.9	203	0.076909	0.0927109	1.00183e-05	5.10616	0.00346886
chr17_6659795_6659833	TC	ALOX15P1	ncRNA_intronic	Brain_Nucleus_accumbens_basal_ganglia	ENSG00000108590	MED31	Protein coding	NO	8.18	192	-0.061781	0.0978198	1.00188e-05	5.28687	0.00334189
chr11_74461292_74461324	TG	KCNE3	intronic	Esophagus_Mucosa	ENSG00000254974	.	processed_pseudogene	NO	24.743	449	-0.137456	0.0427496	1.00189e-05	6.06156	0.0012253
chr18_51196767_51196793	CCG	MEX3C	exonic	Small_Intestine_Terminal_Ileum	ENSG00000176624	MEX3C	Protein coding	YES	0.021	172	0.104557	0.108711	1.00191e-05	5.60149	0.00559031
chr4_119415539_119415569	TATTT	LINC01061;GTF2IP12	intergenic	Brain_Cortex	ENSG00000249244	.	unprocessed_pseudogene	NO	20.219	193	-0.366533	0.0973318	1.00192e-05	5.29891	0.00276282
chr2_74956934_74956978	TG	LINC01291;POLE4	intergenic	Vagina	ENSG00000204792	LINC01291	lncRNA	NO	25.528	121	0.125518	0.151776	1.00197e-05	5.49684	0.0120545
chr3_177360957_177360987	AC	LINC00501;LINC00578	intergenic	Lung	ENSG00000228221	LINC00578	lncRNA	NO	80.938	466	0.065261	0.0412141	1.00198e-05	6.553	0.0015343
chr20_38017404_38017436	TG	TTI1	intronic	Muscle_Skeletal	ENSG00000101413	RPRD1B	Protein coding	NO	16.305	655	0.047297	0.029454	1.00206e-05	5.35202	0.000994087
chr8_66506232_66506272	GT	VXN	intronic	Muscle_Skeletal	ENSG00000147576	ADHFE1	Protein coding	NO	46.728	655	0.048297	0.0294539	1.00208e-05	5.35217	0.000994087
chr20_25642589_25642617	AC	ZNF337-AS1	ncRNA_intronic	Brain_Putamen_basal_ganglia	ENSG00000101004	NINL	Protein coding	NO	57.072	163	0.216967	0.114441	1.0022e-05	5.07491	0.00423615
chr1_40267332_40267382	TTATT	ZMPSTE24	intronic	Pituitary	ENSG00000049089	COL9A2	Protein coding	NO	37.144	225	-0.133895	0.0839374	1.00229e-05	6.66638	0.00267082
chr15_64863503_64863559	TG	PLEKHO2	intronic	Esophagus_Muscularis	ENSG00000166839	ANKDD1A	Protein coding	NO	48.371	417	0.075679	0.0459709	1.00234e-05	6.01569	0.0012593
chr3_32169031_32169087	CTCTACCT	GPD1L	downstream	Artery_Tibial	ENSG00000236732	RPL21P137	unprocessed_pseudogene	NO	17.164	532	0.157079	0.0361698	1.00235e-05	5.85971	0.00100423
chr8_11328344_11328372	GT	MTMR9	downstream	Adipose_Subcutaneous	ENSG00000269918	.	lncRNA	NO	221.654	530	0.132524	0.0363041	1.00246e-05	6.21613	0.00113516
chr9_97237763_97237796	TTTA	ANKRD18CP	ncRNA_intronic	Cells_Cultured_fibroblasts	ENSG00000197816	CCDC180	Protein coding	NO	69.5245	423	0.054678	0.0453293	1.00253e-05	5.54642	0.00104276
chr6_27910572_27910604	TG	OR2B2	downstream	Pancreas	ENSG00000197062	ZSCAN26	Protein coding	NO	356.47	275	0.148898	0.0690804	1.00262e-05	5.70175	0.00240276
chr14_70739502_70739527	CA	MAP3K9	intronic	Whole_Blood	ENSG00000006432	MAP3K9	Protein coding	YES	13.4415	616	0.101173	0.0312949	1.00268e-05	5.25984	0.00102872
chr12_30734849_30734887	AC	CAPRIN2	intronic	Artery_Coronary	ENSG00000110888	CAPRIN2	Protein coding	YES	0.146	195	0.071146	0.0963637	1.00274e-05	5.24438	0.00451323
chr6_28350084_28350110	TG	ZKSCAN3;ZSCAN31	intronic	Heart_Atrial_Appendage	ENSG00000158691	ZSCAN12	Protein coding	NO	49.634	364	0.077189	0.0525284	1.00281e-05	5.82818	0.00177845
chr10_1025010_1025052	CA	IDI2-AS1	ncRNA_intronic	Muscle_Skeletal	ENSG00000148377	IDI2	Protein coding	NO	0.828	655	-0.016169	0.0294518	1.00283e-05	5.35614	0.00099464
chr3_75497653_75497699	GT	LINC02018	ncRNA_intronic	Adipose_Visceral_Omentum	ENSG00000236138	DUX4L26	processed_pseudogene	NO	171.255	457	0.07208	0.0420086	1.00304e-05	6.22553	0.00149616
chr3_158868026_158868070	AC	MFSD1;IQCJ-SCHIP1	intergenic	Heart_Atrial_Appendage	ENSG00000272247	.	lncRNA	NO	66.113	364	0.100328	0.052527	1.00308e-05	5.82975	0.00177845
chr22_41798116_41798170	AC	MEI1	intronic	Colon_Transverse	ENSG00000100147	CCDC134	Protein coding	NO	2.536	328	-0.035127	0.058164	1.00312e-05	6.38502	0.00234313
chr22_21578962_21579002	TTAT	UBE2L3	intronic	Artery_Tibial	ENSG00000273342	.	lncRNA	NO	61.862	532	0.232933	0.036167	1.00316e-05	5.86441	0.00100487
chr10_91886456_91886488	TTTA	TNKS2;FGFBP3	intergenic	Esophagus_Mucosa	ENSG00000107854	TNKS2	Protein coding	NO	88.046	424	-0.047054	0.0452215	1.00317e-05	6.06927	0.00122661
chr5_83721739_83721788	CA	HAPLN1	upstream	Heart_Left_Ventricle	ENSG00000145681	HAPLN1	Protein coding	YES	0.9085	350	0.054886	0.0545822	1.0035e-05	5.40465	0.00208916
chr19_51660847_51660920	TGTATA	SIGLEC14;SPACA6P-AS	intergenic	Brain_Cerebellum	ENSG00000254415	SIGLEC14	Protein coding	NO	14.0585	202	0.105583	0.0931385	1.00354e-05	5.44789	0.00202298
chr6_42216359_42216413	GT	MRPS10	intronic	Kidney_Cortex	ENSG00000048544	MRPS10	Protein coding	YES	1.475	70	0.026818	0.250911	1.00357e-05	5.25157	0.038371
chr2_129971517_129971561	TG	RAB6C-AS1	ncRNA_intronic	Thyroid	ENSG00000222014	RAB6C	Protein coding	NO	8.127	534	0.057459	0.0360316	1.00368e-05	6.53588	0.000906879
chr2_113824117_113824250	ATCT	SLC35F5;ACTR3-AS1	intergenic	Colon_Sigmoid	ENSG00000236397	DDX11L2	unprocessed_pseudogene	NO	222.923	310	-0.0301	0.0614576	1.00386e-05	6.15084	0.00203805
chr6_31746080_31746114	TG	MSH5-SAPCD1	ncRNA_intronic	Spleen	ENSG00000231852	CYP21A2	Protein coding	NO	292.23	205	0.093889	0.0918209	1.00391e-05	6.39503	0.00320714
chr17_5115555_5115575	AC	ZNF232	intronic	Cells_Cultured_fibroblasts	ENSG00000234327	ZNF232-AS1	lncRNA	NO	2.206	427	0.038987	0.0449057	1.00398e-05	5.55444	0.00104407
chr17_43177572_43177620	AC	NBR1	intronic	Lung	ENSG00000236383	CCDC200	Protein coding	NO	46.865	466	0.043045	0.0412062	1.004e-05	6.5662	0.00153667
chr5_177109087_177109129	AC	FGFR4;NSD1	intergenic	Artery_Aorta	ENSG00000213347	MXD3	Protein coding	NO	198.954	346	-0.061311	0.0551966	1.00413e-05	6.02314	0.00160531
chr10_132187319_132187393	GCCCG	DPYSL4	intronic	Brain_Anterior_cingulate_cortex_BA24	ENSG00000235010	JAKMIP3-AS1	lncRNA	NO	1.394	141	0.150369	0.131348	1.00414e-05	5.18464	0.00560916
chr6_29672289_29672333	AAAT	MOG	UTR3	Breast_Mammary_Tissue	ENSG00000281831	HCP5B	lncRNA	NO	201.472	374	0.156511	0.0511445	1.0042e-05	6.49362	0.00203562
chr16_31117369_31117401	AAAT	KAT8	upstream	Whole_Blood	ENSG00000099377	HSD3B7	Protein coding	NO	132.169	615	-0.040585	0.0313406	1.00421e-05	5.26785	0.00103006
chr1_200684626_200684651	TG	DDX59-AS1	ncRNA_intronic	Brain_Anterior_cingulate_cortex_BA24	ENSG00000118197	DDX59	Protein coding	NO	14.7315	141	-0.184408	0.131346	1.00432e-05	5.18553	0.00560916
chr12_54057247_54057271	GT	FLJ12825	upstream	Lung	ENSG00000197757	HOXC6	Protein coding	NO	28.819	466	-0.070393	0.0412047	1.00436e-05	6.56859	0.00153687
chr17_74530550_74530592	AC	CD300LB	intronic	Whole_Blood	ENSG00000178789	CD300LB	Protein coding	YES	0.903	616	0.02493	0.0312898	1.00438e-05	5.26874	0.00103006
chr1_43295834_43295884	AC	C1orf210;TIE1	intergenic	Skin_Sun_Exposed_Lower_leg	ENSG00000229431	MED8-AS1	lncRNA	NO	89.254	557	-0.038122	0.0345607	1.00444e-05	6.38109	0.00101159
chr19_9446365_9446407	AC	ZNF266;ZNF560	intergenic	Stomach	ENSG00000171469	ZNF561	Protein coding	NO	167.894	286	-0.036168	0.0664796	1.00448e-05	6.11682	0.00326209
chr5_126914767_126914811	AC	MARCHF3	intronic	Cells_Cultured_fibroblasts	ENSG00000164241	C5orf63	Protein coding	NO	144.128	427	-0.060651	0.0449034	1.00451e-05	5.55738	0.0010443
chr8_60636906_60636966	AAATA	RAB2A;CHD7	intergenic	Esophagus_Mucosa	ENSG00000104388	RAB2A	Protein coding	NO	45.246	444	-0.026355	0.0432122	1.00454e-05	6.07757	0.00122804
chr12_53184114_53184150	GT	ZNF740	intronic	Small_Intestine_Terminal_Ileum	ENSG00000139651	ZNF740	Protein coding	YES	1.253	172	-0.042318	0.108684	1.00456e-05	5.61629	0.0055995
chr9_124874707_124874727	TC	ARPC5L	intronic	Adipose_Visceral_Omentum	ENSG00000119414	PPP6C	Protein coding	NO	315.066	459	-0.073323	0.0418223	1.00457e-05	6.23498	0.00149805
chr5_141945390_141945408	CTG	PCDH12	exonic	Testis	ENSG00000113555	PCDH12	Protein coding	YES	12.803	296	0.118058	0.0642878	1.00468e-05	8.47774	0.00168973
chr11_78307604_78307634	AG	GAB2	intronic	Brain_Cerebellar_Hemisphere	ENSG00000118369	USP35	Protein coding	NO	100.382	166	0.077777	0.112438	1.00468e-05	5.37949	0.00276296
chr4_37810782_37810860	GT	RELL1;PGM2	intergenic	Esophagus_Gastroesophageal_Junction	ENSG00000169299	PGM2	Protein coding	NO	15.839	322	-0.04298	0.0592141	1.00476e-05	6.07394	0.00189989
chr1_179229632_179229666	CGC	ABL2	UTR5	Adipose_Visceral_Omentum	ENSG00000186283	TOR3A	Protein coding	NO	143.851	457	0.082948	0.0420015	1.0048e-05	6.2364	0.00149805
chr10_49956426_49956470	GT	TIMM23B-AGAP6	ncRNA_intronic	Colon_Transverse	ENSG00000204152	TIMM23B	Protein coding	NO	14.367	324	0.037897	0.0588565	1.00481e-05	6.39576	0.00234621
chr15_24414845_24414879	TATAA	PWRN2;PWRN3	intergenic	Testis	ENSG00000261598	.	.	NO	.	285	0.125017	0.0667046	1.00484e-05	8.47906	0.00168973
chr8_8824521_8824567	CA	MFHAS1	intronic	Esophagus_Muscularis	ENSG00000254340	.	lncRNA	NO	316.88	417	-0.035358	0.0459598	1.00489e-05	6.03097	0.00126171
chr2_227939489_227939569	TTCC	DAW1;SPHKAP	intergenic	Brain_Anterior_cingulate_cortex_BA24	ENSG00000123977	DAW1	Protein coding	NO	50.016	141	-0.083023	0.131339	1.00489e-05	5.18848	0.00560916
chr6_99293665_99293713	GT	FAXC	intronic	Stomach	ENSG00000228506	PNISR-AS1	lncRNA	NO	131.222	286	0.055047	0.0664767	1.00495e-05	6.11968	0.00326209
chr5_102544743_102544779	TG	SLCO6A1;LINC00492	intergenic	Skin_Sun_Exposed_Lower_leg	ENSG00000250682	LINC00491	lncRNA	NO	91.673	557	0.036756	0.0345589	1.005e-05	6.38462	0.00101199
chr16_53477057_53477081	TG	RBL2	intronic	Brain_Caudate_basal_ganglia	ENSG00000279722	.	TEC	NO	12.874	184	0.22254	0.101874	1.00506e-05	5.27312	0.00337372
chr16_87852638_87852686	TG	SLC7A5	intronic	Adipose_Visceral_Omentum	ENSG00000103257	SLC7A5	Protein coding	YES	10.977	459	-0.032267	0.0418203	1.00509e-05	6.23822	0.00149813
chr12_113406089_113406115	TG	SDS;SDSL	intergenic	Brain_Hypothalamus	ENSG00000139410	SDSL	Protein coding	NO	16.278	160	0.14333	0.116457	1.00513e-05	5.3507	0.00555628
chr16_28604689_28604721	GTT	SULT1A1	downstream	Uterus	ENSG00000197165	SULT1A2	Protein coding	NO	7.655	109	0.392453	0.167313	1.00518e-05	5.38018	0.0118768
chr1_220881763_220881813	AC	HLX	intronic	Thyroid	ENSG00000257551	HLX-AS1	lncRNA	NO	1.648	534	0.059908	0.0360263	1.00523e-05	6.54601	0.000908159
chr3_157488910_157488944	TC	VEPH1	intronic	Testis	ENSG00000197415	VEPH1	Protein coding	YES	0.429	296	-0.045101	0.0642836	1.00537e-05	8.4835	0.00169028
chr8_8824521_8824567	CA	MFHAS1	intronic	Brain_Frontal_Cortex_BA9	ENSG00000233609	RPL10P19	transcribed_processed_pseudogene	NO	136.656	165	-0.046516	0.11308	1.00559e-05	5.26245	0.00419653
chr2_27358735_27358759	ACCTCTCT	GTF3C2;EIF2B4	intergenic	Colon_Transverse	ENSG00000115241	PPM1G	Protein coding	NO	50.808	328	-0.035829	0.0581499	1.00567e-05	6.40128	0.00234737
chr1_45096434_45096462	TG	ZSWIM5	intronic	Heart_Left_Ventricle	ENSG00000162415	ZSWIM5	Protein coding	YES	110.157	350	0.094104	0.0545701	1.00583e-05	5.41719	0.0020932
chr7_32464475_32464489	TA	LOC100130673;LSM5	intergenic	Skin_Sun_Exposed_Lower_leg	ENSG00000229358	DPY19L1P1	unprocessed_pseudogene	NO	297.305	557	-0.06081	0.0345549	1.00619e-05	6.39221	0.00101278
chr18_12597157_12597205	AC	SPIRE1	intronic	Skin_Sun_Exposed_Lower_leg	ENSG00000101624	CEP76	Protein coding	NO	82.109	557	-0.018564	0.0345547	1.00627e-05	6.39269	0.00101278
chr2_110767923_110767979	AC	ACOXL	intronic	Adipose_Visceral_Omentum	ENSG00000175772	LINC01106	lncRNA	NO	383.509	459	0.079094	0.041815	1.00641e-05	6.24638	0.00149973
chr12_42238473_42238491	GGTGGCCGC	YAF2	upstream	Cells_Cultured_fibroblasts	ENSG00000134283	PPHLN1	Protein coding	NO	0.035	68	-0.27399	0.257424	1.0065e-05	5.56838	0.0010459
chr1_192556576_192556671	AAAG	RGS21;RGS1	intergenic	Esophagus_Gastroesophageal_Junction	ENSG00000090104	RGS1	Protein coding	NO	19.1395	311	-0.015421	0.0612492	1.00653e-05	6.08459	0.00190203
chr11_83558848_83558888	GT	DLG2	intronic	Artery_Tibial	ENSG00000137500	CCDC90B	Protein coding	NO	272.478	532	-0.048855	0.0361551	1.0066e-05	5.88454	0.0010078
chr8_22368486_22368551	TTTTA	SLC39A14	intronic	Brain_Nucleus_accumbens_basal_ganglia	ENSG00000120910	PPP3CC	Protein coding	NO	72.3005	191	0.074056	0.0982679	1.00676e-05	5.31263	0.00335605
chr17_75212086_75212109	GT	NUP85	intronic	Brain_Frontal_Cortex_BA9	ENSG00000125450	NUP85	Protein coding	YES	3.7035	165	-0.122489	0.113067	1.00688e-05	5.26919	0.00419855
chr5_126593308_126593344	AC	ALDH7A1	intronic	Artery_Tibial	ENSG00000164904	ALDH7A1	Protein coding	YES	0.812	532	0.059105	0.0361536	1.00704e-05	5.88713	0.00100807
chr6_29679886_29679913	AAAC	ZFP57	intronic	Breast_Mammary_Tissue	ENSG00000204622	HLA-J	transcribed_unprocessed_pseudogene	NO	326.707	377	0.213039	0.0507315	1.00709e-05	6.51227	0.00204082
chr15_78626341_78626385	GT	CHRNB4	intronic	Pituitary	ENSG00000169684	CHRNA5	Protein coding	NO	36.001	230	-0.091546	0.0821336	1.00711e-05	6.69844	0.0026826
chr4_67371413_67371468	TG	MIR1269A;LOC101927237	intergenic	Cells_Cultured_fibroblasts	ENSG00000145241	CENPC	Protein coding	NO	123.76	427	-0.048355	0.0448922	1.00712e-05	5.57186	0.00104636
chr9_128457927_128457943	TA	MIR1268A	ncRNA_intronic	Thyroid	ENSG00000136811	ODF2	Protein coding	NO	0.95	513	-0.068482	0.0374733	1.00713e-05	6.55837	0.000909748
chr17_68136452_68136472	AT	LINC00674	downstream	Colon_Sigmoid	ENSG00000237854	LINC00674	transcribed_unprocessed_pseudogene	YES	34.554	95	0.183158	0.190032	1.0073e-05	6.1719	0.00204232
chr3_38907310_38907343	TG	SCN11A	intronic	Testis	ENSG00000168356	SCN11A	Protein coding	YES	43.0355	283	0.045116	0.0671481	1.00733e-05	8.50008	0.00169324
chr9_88406005_88406041	TG	SPIN1	intronic	Skin_Sun_Exposed_Lower_leg	ENSG00000130045	NXNL2	Protein coding	NO	128.01	557	-0.069497	0.0345511	1.00733e-05	6.39946	0.0010137
chr3_195598434_195598480	TG	APOD;LOC105374297	intergenic	Heart_Left_Ventricle	ENSG00000271662	PPP4R2P6	processed_pseudogene	NO	53.015	350	0.06311	0.0545624	1.00733e-05	5.42527	0.00209551
chr6_42910026_42910075	GT	C6orf226;PTCRA	intergenic	Cells_Cultured_fibroblasts	ENSG00000124587	PEX6	Protein coding	NO	69.0995	427	-0.149577	0.0448912	1.00738e-05	5.57327	0.00104643
chr1_169692225_169692245	TTTAA	SELL	intronic	Lung	ENSG00000000460	C1orf112	Protein coding	NO	30.228	464	-0.102815	0.0413673	1.00747e-05	6.58889	0.00154126
chr6_28261821_28261869	CA	NKAPL	downstream	Testis	ENSG00000219891	ZSCAN12P1	transcribed_unprocessed_pseudogene	NO	169.418	296	-0.08246	0.0642699	1.00764e-05	8.50271	0.00169343
chr6_8434033_8434049	AT	SLC35B3	intronic	Colon_Sigmoid	ENSG00000230939	.	.	NO	.	299	-0.196459	0.0636404	1.0077e-05	6.17432	0.00204245
chr2_99165019_99165061	AC	LIPT1;MITD1	intergenic	Stomach	ENSG00000135951	TSGA10	Protein coding	NO	10.076	286	0.031615	0.0664595	1.0077e-05	6.13643	0.00326928
chr2_111976522_111976570	TG	MERTK	intronic	Brain_Cerebellum	ENSG00000278962	.	TEC	NO	211.818	202	-0.079496	0.093102	1.00776e-05	5.4708	0.00203074
chr5_24076169_24076262	AAAG	C5orf17	ncRNA_intronic	Thyroid	ENSG00000248874	LINC02899	lncRNA	NO	124.651	532	0.030959	0.0361509	1.00781e-05	6.56281	0.000910237
chr7_154975517_154975556	AC	PAXIP1	intronic	Small_Intestine_Terminal_Ileum	ENSG00000214106	PAXIP1-AS2	lncRNA	NO	30.5315	172	-0.220777	0.108651	1.00794e-05	5.63518	0.00561273
chr17_81646837_81646865	TTTG	TSPAN10	intronic	Esophagus_Muscularis	ENSG00000214087	ARL16	Protein coding	NO	36.275	417	-0.142509	0.0459463	1.00797e-05	6.04949	0.00126532
chr1_247036871_247036903	AC	ZNF670-ZNF695	ncRNA_intronic	Adrenal_Gland	ENSG00000221953	LINC02897	lncRNA	NO	75.53	203	-0.092712	0.0926576	1.00803e-05	5.13777	0.00348796
chr3_157528463_157528513	AC	VEPH1;SLC66A1L	intergenic	Pituitary	ENSG00000243629	LINC00880	lncRNA	NO	399.893	230	0.078749	0.0821265	1.00804e-05	6.70464	0.002684
chr3_158696177_158696191	TA	GFM1;RARRES1	downstream	Pancreas	ENSG00000168827	GFM1	Protein coding	NO	11.553	263	-0.13925	0.0721071	1.0082e-05	5.73351	0.00241513
chr2_54038673_54038713	TA	ACYP2	intronic	Artery_Tibial	ENSG00000233266	HMGB1P31	processed_pseudogene	NO	12.641	158	-0.055466	0.117829	1.00823e-05	5.89408	0.00100909
chr7_98343248_98343286	AC	BAIAP2L1	intronic	Brain_Hippocampus	ENSG00000272950	.	lncRNA	NO	20.414	157	-0.13034	0.118544	1.00827e-05	5.23358	0.00572962
chr5_82254889_82254939	GTGT	ATG10	UTR3	Cells_EBV-transformed_lymphocytes	ENSG00000205464	ATP6AP1L	transcribed_unitary_pseudogene	NO	24.548	137	-0.28121	0.134926	1.00834e-05	4.93845	0.00722857
chr15_82720527_82720661	TCT	LOC338963;ACTG1P17	intergenic	Adipose_Visceral_Omentum	ENSG00000156232	WHAMM	Protein coding	NO	89.034	459	0.035465	0.0418071	1.00839e-05	6.25869	0.00150232
chr4_5883655_5883679	AC	CRMP1	intronic	Artery_Tibial	ENSG00000072832	CRMP1	Protein coding	YES	4.146	532	-0.039853	0.0361488	1.00843e-05	5.89525	0.00100911
chr2_113824117_113824250	ATCT	SLC35F5;ACTR3-AS1	intergenic	Testis	ENSG00000115091	ACTR3	Protein coding	NO	65.8795	296	0.011908	0.0642649	1.00846e-05	8.5096	0.00169446
chr2_65660191_65660240	AC	SPRED2;MIR4778	intergenic	Brain_Anterior_cingulate_cortex_BA24	ENSG00000281920	.	lncRNA	NO	36.9435	141	0.056241	0.131296	1.00853e-05	5.20726	0.00561732
chr5_55522691_55522736	TTTTG	PLPP1	intronic	Artery_Aorta	ENSG00000250853	RNF138P1	processed_pseudogene	NO	7.9875	346	0.193773	0.0551733	1.0086e-05	6.04999	0.00161161
chr22_24303844_24303886	GT	SPECC1L-ADORA2A	ncRNA_intronic	Thyroid	ENSG00000128262	POM121L9P	transcribed_unprocessed_pseudogene	NO	51.86	534	0.091776	0.0360143	1.0087e-05	6.56858	0.000910784
chr17_18305486_18305509	CG	TOP3A	intronic	Skin_Not_Sun_Exposed_Suprapubic	ENSG00000177302	TOP3A	Protein coding	YES	1.6615	508	-0.05931	0.0378311	1.00872e-05	6.42725	0.00115611
chr1_201939760_201939786	TG	LMOD1	intronic	Skin_Sun_Exposed_Lower_leg	ENSG00000198892	SHISA4	Protein coding	NO	50.839	557	-0.122181	0.0345464	1.00877e-05	6.4086	0.00101482
chr6_28756563_28756578	AAAAC	LINC00533;LINC01623	intergenic	Lung	ENSG00000235109	ZSCAN31	Protein coding	NO	400.3	466	0.178926	0.0411874	1.00877e-05	6.59741	0.0015427
chr7_43625753_43625777	AG	STK17A	UTR3	Skin_Not_Sun_Exposed_Suprapubic	ENSG00000106603	COA1	Protein coding	NO	16.399	508	0.035589	0.0378309	1.00878e-05	6.42765	0.00115611
chr11_65824194_65824224	GT	OVOL1;SNX32	intergenic	Brain_Hypothalamus	ENSG00000172543	CTSW	Protein coding	NO	55.6	160	-0.091852	0.116418	1.00882e-05	5.37033	0.00556511
chr3_131115902_131115986	TTTC	NEK11	intronic	Skin_Not_Sun_Exposed_Suprapubic	ENSG00000034533	ASTE1	Protein coding	NO	88.295	508	-0.020029	0.0378307	1.00883e-05	6.42795	0.00115611
chr2_108798816_108798853	AC	CCDC138	intronic	Nerve_Tibial	ENSG00000135968	GCC2	Protein coding	NO	300.611	488	0.058171	0.039358	1.00886e-05	6.51089	0.000948694
chr17_76639638_76639696	AC	ST6GALNAC1	intronic	Lung	ENSG00000182534	MXRA7	Protein coding	NO	49.038	466	0.052973	0.041187	1.00888e-05	6.59815	0.0015427
chr1_64345683_64345719	CA	UBE2U;CACHD1	intergenic	Brain_Hippocampus	ENSG00000177414	UBE2U	Protein coding	NO	124.837	157	0.173419	0.118538	1.00891e-05	5.23687	0.00572962
chr5_140377222_140377268	CA	SLC4A9;ANKHD1	intergenic	Brain_Cerebellar_Hemisphere	ENSG00000250069	.	lncRNA	NO	177.082	166	0.100464	0.112392	1.00919e-05	5.40362	0.00277393
chr19_17349122_17349154	TTTC	GTPBP3;PLVAP	intergenic	Cells_Cultured_fibroblasts	ENSG00000130312	MRPL34	Protein coding	NO	43.266	427	-0.008453	0.0448822	1.00948e-05	5.58488	0.00104841
chr12_56027412_56027436	AAC	IKZF4	intronic	Cells_EBV-transformed_lymphocytes	ENSG00000123411	IKZF4	Protein coding	YES	2.684	137	-0.475503	0.134912	1.00955e-05	4.94434	0.00722857
chr17_15475295_15475345	GAAAA	TVP23C-CDRT4	intronic	Artery_Aorta	ENSG00000239704	CDRT4	Protein coding	NO	0.408	346	-0.036328	0.0551681	1.0096e-05	6.05599	0.00161278
chr7_65746099_65746149	AC	LOC441242	ncRNA_intronic	Esophagus_Muscularis	ENSG00000273024	INTS4P2	transcribed_unprocessed_pseudogene	NO	98.301	417	-0.070153	0.0459387	1.00972e-05	6.06	0.00126725
chr17_44357730_44357758	GT	FAM171A2	intronic	Brain_Cerebellum	ENSG00000267634	RPL7L1P5	processed_pseudogene	NO	8.007	202	-0.070485	0.0930821	1.01007e-05	5.48335	0.00203464
chr11_68995883_68995931	GT	MRGPRD;MRGPRF	intergenic	Brain_Hippocampus	ENSG00000132740	IGHMBP2	Protein coding	NO	58.167	157	-0.180526	0.118524	1.01015e-05	5.24329	0.00573037
chr10_100267910_100267945	CTAAC	CWF19L1	upstream	Pituitary	ENSG00000230224	PHB1P9	processed_pseudogene	NO	19.6565	230	0.180883	0.0821103	1.01017e-05	6.7188	0.00268859
chr7_44996847_44996881	GT	SNHG15;CCM2	intergenic	Testis	ENSG00000136270	TBRG4	Protein coding	NO	105.707	296	0.077166	0.0642539	1.01029e-05	8.52503	0.00169707
chr11_117174164_117174206	TG	PAFAH1B2	intronic	Brain_Cerebellar_Hemisphere	ENSG00000254851	.	unprocessed_pseudogene	NO	38.657	166	-0.11163	0.11238	1.0103e-05	5.40956	0.00277555
chr9_133356366_133356387	CCCCGCA	SURF1	intronic	Breast_Mammary_Tissue	ENSG00000160323	ADAMTS13	Protein coding	NO	57.9815	369	0.12286	0.0517933	1.01042e-05	6.53379	0.00204693
chr17_46041878_46041910	TG	KANSL1	intronic	Muscle_Skeletal	ENSG00000264589	MAPT-AS1	lncRNA	NO	146.214	655	0.073732	0.0294304	1.01043e-05	5.39674	0.00100199
chr7_135096558_135096622	AGAT	AGBL3;CYREN	intronic	Testis	ENSG00000231794	.	lncRNA	NO	101.811	296	0.024099	0.0642519	1.01061e-05	8.52779	0.00169707
chr6_26440772_26440816	TG	BTN3A3	intronic	Esophagus_Mucosa	ENSG00000181315	ZNF322	Protein coding	NO	210.702	449	-0.050384	0.042714	1.01064e-05	6.1145	0.00123525
chr1_150384639_150384681	TG	RPRD2	intronic	Artery_Aorta	ENSG00000163125	RPRD2	Protein coding	YES	19.952	346	-0.018494	0.0551625	1.01067e-05	6.0624	0.00161406
chr13_45521577_45521601	CA	COG3	intronic	Skin_Sun_Exposed_Lower_leg	ENSG00000136152	COG3	Protein coding	YES	5.442	557	0.058771	0.0345397	1.01079e-05	6.42143	0.00101653
chr6_29735181_29735207	CA	HLA-F-AS1	ncRNA_intronic	Nerve_Tibial	ENSG00000237669	.	unprocessed_pseudogene	NO	271.922	467	0.105499	0.0410926	1.01081e-05	6.52351	0.000950256
chr3_122785840_122785868	ATAG	HSPBAP1	intronic	Colon_Sigmoid	ENSG00000173193	PARP14	Protein coding	NO	67.47	310	0.200923	0.0614167	1.01091e-05	6.19404	0.00204762
chr17_64278846_64278870	GT	TEX2;PECAM1	intergenic	Skin_Sun_Exposed_Lower_leg	ENSG00000136478	TEX2	Protein coding	NO	15.598	557	0.081745	0.0345391	1.011e-05	6.42274	0.00101658
chr6_41570079_41570117	AC	FOXP4	intronic	Heart_Atrial_Appendage	ENSG00000234753	FOXP4-AS1	lncRNA	NO	21.477	364	0.105933	0.0524872	1.01109e-05	5.87627	0.00179155
chr17_15502809_15502831	CT	TVP23C	UTR3	Breast_Mammary_Tissue	ENSG00000175106	TVP23C	Protein coding	YES	37.351	377	-0.08512	0.050712	1.01115e-05	6.53853	0.00204721
chr7_95580039_95580089	TA	ASB4;PDK4	intergenic	Breast_Mammary_Tissue	ENSG00000231170	PDK4-AS1	lncRNA	NO	16.606	120	-0.082557	0.152837	1.01119e-05	6.53878	0.00204721
chr2_86834467_86834487	AC	CD8B	intronic	Artery_Tibial	ENSG00000115561	CHMP3	Protein coding	NO	270.998	532	0.02796	0.0361392	1.01121e-05	5.91147	0.00101137
chr1_52318370_52318414	TG	ZFYVE9	intronic	Esophagus_Gastroesophageal_Junction	ENSG00000154222	CC2D1B	Protein coding	NO	36.473	322	0.046257	0.059178	1.01122e-05	6.11296	0.0019103
chr12_18171684_18171716	TC	RERGL;PIK3C2G	intergenic	Skin_Sun_Exposed_Lower_leg	ENSG00000139144	PIK3C2G	Protein coding	NO	71.261	557	-0.03289	0.0345383	1.01123e-05	6.42424	0.00101665
chr10_49979587_49979625	TG	TIMM23B-AGAP6	ncRNA_intronic	Cells_EBV-transformed_lymphocytes	ENSG00000204149	AGAP6	Protein coding	NO	2.584	137	-0.159033	0.134889	1.01143e-05	4.95354	0.00723144
chr14_39448935_39448977	TG	FBXO33;LINC02315	intergenic	Thyroid	ENSG00000150527	MIA2	Protein coding	NO	101.411	534	0.032414	0.0360049	1.01145e-05	6.5865	0.000913142
chr20_34950013_34950035	CA	GSS	intronic	Artery_Tibial	ENSG00000101464	PIGU	Protein coding	NO	251.234	532	0.011703	0.0361381	1.01153e-05	5.91334	0.00101152
chr2_85397704_85397728	AAAG	CAPG	intronic	Breast_Mammary_Tissue	ENSG00000246575	.	unprocessed_pseudogene	NO	82.675	377	0.083112	0.0507101	1.01154e-05	6.54109	0.00204729
chr17_16485631_16485669	GT	LRRC75A	intronic	Spleen	ENSG00000181350	LRRC75A	Protein coding	YES	6.503	205	-0.037667	0.0917555	1.0116e-05	6.44399	0.00322991
chr16_19830014_19830050	GAAT	IQCK	intronic	Lung	ENSG00000167191	GPRC5B	Protein coding	NO	28.014	466	0.145024	0.0411756	1.01179e-05	6.61714	0.00154678
chr3_75457554_75457590	TG	LINC02018	ncRNA_intronic	Thyroid	ENSG00000244026	FAM86DP	transcribed_unprocessed_pseudogene	NO	22.462	532	0.051466	0.0361366	1.01197e-05	6.5899	0.000913487
chr17_40019175_40019203	AC	MED24	UTR3	Spleen	ENSG00000167914	GSDMA	Protein coding	NO	53.666	205	-0.162938	0.0917517	1.01206e-05	6.44689	0.00322991
chr10_34750462_34750510	AC	PARD3	intronic	Pancreas	ENSG00000148498	PARD3	Protein coding	YES	64.81	275	-0.063001	0.0690189	1.0121e-05	5.75567	0.00242344
chr19_41564335_41564367	TTAT	CEACAM21	intronic	Skin_Sun_Exposed_Lower_leg	ENSG00000267107	PCAT19	lncRNA	NO	63.096	555	0.053003	0.034658	1.01219e-05	6.43031	0.00101745
chr2_88170414_88170452	CGCGCCC	THNSL2	UTR5	Colon_Sigmoid	ENSG00000144115	THNSL2	Protein coding	YES	0.004	297	0.177137	0.0640314	1.0122e-05	6.20191	0.00204954
chr19_44946191_44946235	TG	APOC4-APOC2	ncRNA_intronic	Adipose_Subcutaneous	ENSG00000142252	GEMIN7	Protein coding	NO	132.982	530	0.030084	0.0362702	1.01225e-05	6.27681	0.0011454
chr22_43164303_43164341	AC	TSPO;TTLL12	intergenic	Uterus	ENSG00000100300	TSPO	Protein coding	NO	12.387	109	0.072619	0.167208	1.0123e-05	5.41826	0.0119345
chr7_12569183_12569229	AC	LOC102725191;SCIN	intergenic	Artery_Aorta	ENSG00000006747	SCIN	Protein coding	NO	1.371	346	0.116617	0.0551539	1.01232e-05	6.07232	0.00161627
chr16_90082615_90082669	GT	PRDM7;FAM157C	intergenic	Esophagus_Mucosa	ENSG00000222019	URAHP	transcribed_unprocessed_pseudogene	NO	35.045	449	-0.057017	0.0427071	1.01235e-05	6.12484	0.00123709
chr7_155035955_155036027	TTC	PAXIP1-DT;HTR5A-AS1	intergenic	Skin_Not_Sun_Exposed_Suprapubic	ENSG00000214106	PAXIP1-AS2	lncRNA	NO	90.986	508	-0.025425	0.037818	1.01238e-05	6.45058	0.00115952
chr12_9947835_9947865	GT	CLEC12A-AS1	downstream	Skin_Sun_Exposed_Lower_leg	ENSG00000165682	CLEC1B	Protein coding	NO	49.313	557	0.151782	0.0345342	1.01248e-05	6.43219	0.00101759
chr11_65444263_65444321	TG	NEAT1	ncRNA_exonic	Artery_Coronary	ENSG00000245532	NEAT1	lncRNA	YES	18.741	194	-0.056004	0.0967544	1.01251e-05	5.29544	0.00455326
chr2_88170414_88170452	CGCGCCC	THNSL2	UTR5	Skin_Not_Sun_Exposed_Suprapubic	ENSG00000144115	THNSL2	Protein coding	YES	0.004	487	0.164622	0.0394238	1.01254e-05	6.45159	0.00115952
chr17_73234773_73234791	TG	C17orf80	intronic	Kidney_Cortex	ENSG00000141219	C17orf80	Protein coding	YES	1.556	70	0.082733	0.250722	1.01259e-05	5.29881	0.038371
chr20_46549808_46549828	TG	OCSTAMP	intronic	Adrenal_Gland	ENSG00000172315	TP53RK	Protein coding	NO	139.622	203	-0.032463	0.0926179	1.01266e-05	5.16138	0.00349936
chr11_126210520_126210550	AC	RPUSD4	intronic	Adrenal_Gland	ENSG00000110074	FOXRED1	Protein coding	NO	58.489	203	0.08127	0.0926176	1.0127e-05	5.16156	0.00349936
chr22_19007461_19007507	TG	DGCR5	ncRNA_intronic	Brain_Spinal_cord_cervical_c-1	ENSG00000100033	PRODH	Protein coding	NO	70.931	120	0.120239	0.152815	1.01283e-05	5.2925	0.00721049
chr7_98343248_98343286	AC	BAIAP2L1	intronic	Brain_Substantia_nigra	ENSG00000272950	.	lncRNA	NO	20.414	105	-0.192799	0.173123	1.01291e-05	5.16344	0.01187
chr4_1767750_1767793	CCCCG	TACC3;FGFR3	intergenic	Adipose_Subcutaneous	ENSG00000013810	TACC3	Protein coding	NO	23.3325	515	-0.037648	0.0373089	1.01304e-05	6.2817	0.00114609
chr11_65152500_65152560	CTTT	SYVN1;SPDYC	intergenic	Cells_Cultured_fibroblasts	ENSG00000255200	PGAM1P8	transcribed_processed_pseudogene	NO	22.957	427	-0.14064	0.044867	1.01306e-05	5.6047	0.00105193
chr8_96250615_96250683	AGA	MTERF3	intronic	Adipose_Visceral_Omentum	ENSG00000156469	MTERF3	Protein coding	YES	6.421	459	-0.007037	0.0417882	1.01316e-05	6.2883	0.00150907
chr22_37985818_37985852	AC	POLR2F	intronic	Nerve_Tibial	ENSG00000272720	.	lncRNA	NO	104.292	488	0.077006	0.0393418	1.01319e-05	6.53887	0.000952356
chr15_78536298_78536330	AC	HYKK	UTR3	Brain_Hypothalamus	ENSG00000041357	PSMA4	Protein coding	NO	4.091	160	0.12054	0.116371	1.01323e-05	5.3938	0.00558364
chr7_43700529_43700548	AT	COA1	intronic	Esophagus_Muscularis	ENSG00000106605	BLVRA	Protein coding	NO	58.1415	411	-0.045431	0.0465817	1.01329e-05	6.08138	0.00127146
chr6_42910026_42910075	GT	C6orf226;PTCRA	intergenic	Artery_Tibial	ENSG00000124713	GNMT	Protein coding	NO	50.7035	532	0.135686	0.0361321	1.01329e-05	5.92368	0.00101311
chr20_25350959_25351009	CA	ABHD12	intronic	Colon_Sigmoid	ENSG00000274973	BSNDP2	processed_pseudogene	NO	494.513	310	-0.06838	0.061403	1.01331e-05	6.20869	0.0020511
chr17_46105865_46105948	CA	KANSL1	intronic	Brain_Frontal_Cortex_BA9	ENSG00000176681	LRRC37A	Protein coding	NO	186.827	165	-0.039149	0.113	1.01332e-05	5.30287	0.00422203
chr10_58621903_58621970	TAGAA	BICC1	intronic	Heart_Atrial_Appendage	ENSG00000122870	BICC1	Protein coding	YES	1.0875	364	0.025096	0.0524754	1.01347e-05	5.89012	0.00179522
chr6_37701163_37701227	AT	MDGA1;ZFAND3	intergenic	Esophagus_Muscularis	ENSG00000112139	MDGA1	Protein coding	NO	1.889	114	-0.027962	0.160331	1.01351e-05	6.08273	0.00127147
chr11_45755630_45755660	AGGCAG	LOC100507384;LINC02716	intergenic	Brain_Anterior_cingulate_cortex_BA24	ENSG00000205106	LINC02716	lncRNA	NO	15.771	141	0.305855	0.131237	1.01353e-05	5.23309	0.0056391
chr16_3151829_3151893	AAAAT	CASP16P;OR1F1	intergenic	Artery_Coronary	ENSG00000263072	ZNF213-AS1	lncRNA	NO	8.127	194	-0.08615	0.0967446	1.0136e-05	5.30119	0.00455428
chr15_41599886_41599954	TC	TYRO3;MGA	intergenic	Adipose_Subcutaneous	ENSG00000137877	SPTBN5	Protein coding	NO	250.652	530	0.035383	0.0362654	1.01362e-05	6.2853	0.00114653
chr2_54481391_54481441	GT	SPTBN1	intronic	Nerve_Tibial	ENSG00000238018	SPTBN1-AS2	lncRNA	NO	181.376	488	-0.025512	0.03934	1.01366e-05	6.5419	0.000952658
chr2_87105972_87106049	TC	ANAPC1P2;MIR4771-1	intergenic	Pancreas	ENSG00000183281	PLGLB1	Protein coding	NO	84.1585	274	-0.022681	0.0692529	1.01384e-05	5.76556	0.00242658
chr21_46228815_46228851	CCCGCCCCT	LSS	UTR5	Adrenal_Gland	ENSG00000182362	YBEY	Protein coding	NO	57.509	202	0.201057	0.0930487	1.01396e-05	5.16801	0.00350136
chr1_169698470_169698494	TC	SELL	intronic	Brain_Cerebellar_Hemisphere	ENSG00000000457	SCYL3	Protein coding	NO	190.406	166	0.228282	0.112342	1.01403e-05	5.42952	0.00278437
chr10_50511248_50511282	AC	SGMS1	intronic	Cells_Cultured_fibroblasts	ENSG00000188611	ASAH2	Protein coding	NO	231.545	427	0.090482	0.0448627	1.01407e-05	5.61027	0.00105278
chr15_84669343_84669379	CA	SEC11A	downstream	Esophagus_Muscularis	ENSG00000230373	GOLGA6L5P	transcribed_unprocessed_pseudogene	NO	152.576	417	-0.091748	0.0459193	1.01419e-05	6.08681	0.00127179
chr15_82720527_82720661	TCT	LOC338963;ACTG1P17	intergenic	Adipose_Visceral_Omentum	ENSG00000182774	RPS17	Protein coding	NO	180.135	459	0.012702	0.0417839	1.01425e-05	6.29509	0.00151034
chr7_140884429_140884475	TG	BRAF	intronic	Artery_Tibial	ENSG00000090263	MRPS33	Protein coding	NO	125.642	532	-0.031369	0.0361287	1.01429e-05	5.92947	0.00101393
chr12_123536825_123536858	TTTCT	MIR3908	downstream	Heart_Atrial_Appendage	ENSG00000111364	DDX55	Protein coding	NO	65.2355	364	-0.073185	0.0524707	1.01443e-05	5.8957	0.00179637
chr6_167964614_167964660	TG	AFDN	UTR3	Brain_Cerebellum	ENSG00000125337	KIF25	Protein coding	NO	31.604	202	-0.184982	0.0930444	1.01447e-05	5.50722	0.00204274
chr2_215285582_215285623	TG	ABCA12;ATIC	intergenic	Brain_Amygdala	ENSG00000138363	ATIC	Protein coding	NO	26.3535	120	0.120979	0.152793	1.01447e-05	5.16801	0.00911466
chr4_139208129_139208153	GA	ELF2;MGARP	intergenic	Brain_Spinal_cord_cervical_c-1	ENSG00000109381	ELF2	Protein coding	NO	30.923	120	0.216901	0.152792	1.01455e-05	5.3015	0.00721149
chr3_49202495_49202545	TG	IHO1	intronic	Nerve_Tibial	ENSG00000226913	BSN-DT	lncRNA	NO	351.785	488	0.043247	0.0393364	1.01463e-05	6.54813	0.000953426
chr1_37996715_37996757	AC	FHL3	downstream	Adipose_Subcutaneous	ENSG00000183386	FHL3	Protein coding	YES	2.696	530	-0.058048	0.0362618	1.01468e-05	6.29193	0.00114753
chr17_15794498_15794518	AT	MEIS3P1;LINC02087	intergenic	Pituitary	ENSG00000179277	MEIS3P1	processed_pseudogene	NO	7.89	227	-0.095477	0.0831241	1.0149e-05	6.75028	0.00270011
chr8_11492272_11492320	GT	FAM167A;BLK	intergenic	Minor_Salivary_Gland	ENSG00000269918	.	lncRNA	NO	385.592	142	0.0899	0.130344	1.01492e-05	5.51187	0.00747879
chr6_71287930_71287990	AACAG	OGFRL1	upstream	Thyroid	ENSG00000119900	OGFRL1	Protein coding	YES	0.851	534	0.072196	0.0359927	1.01502e-05	6.60972	0.000915981
chr8_31125971_31125999	AT	WRN	intronic	Cells_Cultured_fibroblasts	ENSG00000165392	WRN	Protein coding	YES	6.029	406	0.040817	0.0471367	1.01519e-05	5.61646	0.00105374
chr20_35438824_35438912	GT	GDF5	intronic	Whole_Blood	ENSG00000224497	RPL36P4	processed_pseudogene	NO	105.879	616	-0.058031	0.0312573	1.01526e-05	5.32579	0.0010406
chr8_26232720_26232750	AC	EBF2;PPP2R2A	intergenic	Skin_Not_Sun_Exposed_Suprapubic	ENSG00000228451	SDAD1P1	transcribed_processed_pseudogene	NO	148.784	508	-0.048085	0.0378074	1.01534e-05	6.46942	0.00116252
chr5_130888841_130888868	TG	CHSY3;HINT1	intergenic	Adipose_Visceral_Omentum	ENSG00000169567	HINT1	Protein coding	NO	275.642	459	0.026525	0.0417796	1.01534e-05	6.30187	0.0015116
chr3_49587887_49587927	TTTTC	BSN	intronic	Brain_Cerebellum	ENSG00000145020	AMT	Protein coding	NO	165.222	202	0.097646	0.0930369	1.01534e-05	5.51199	0.00204375
chr5_140589662_140589704	AC	SLC35A4;CD14	intergenic	Adipose_Subcutaneous	ENSG00000283602	.	transcribed_unitary_pseudogene	NO	4.058	530	-0.140326	0.0362593	1.0154e-05	6.29634	0.00114813
chr5_134600825_134600855	GT	SAR1B	downstream	Colon_Transverse	ENSG00000164615	CAMLG	Protein coding	NO	137.655	328	0.087704	0.0580966	1.01542e-05	6.46331	0.00236838
chr1_110336308_110336330	AC	RBM15-AS1	ncRNA_intronic	Esophagus_Gastroesophageal_Junction	ENSG00000168679	SLC16A4	Protein coding	NO	42.864	322	-0.073733	0.0591533	1.01568e-05	6.13994	0.00191813
chr1_19195969_19196017	AC	UBR4	intronic	Brain_Spinal_cord_cervical_c-1	ENSG00000127463	EMC1	Protein coding	NO	25.212	120	0.100932	0.152776	1.01573e-05	5.30765	0.00721149
chr11_8806605_8806639	AC	LOC102724784	ncRNA_intronic	Muscle_Skeletal	ENSG00000254860	TMEM9B-AS1	lncRNA	NO	157.88	655	-0.061725	0.0294153	1.0158e-05	5.42543	0.00100698
chr3_113620192_113620224	TG	SIDT1	intronic	Muscle_Skeletal	ENSG00000114573	ATP6V1A	Protein coding	NO	126.562	655	-0.058165	0.0294152	1.01584e-05	5.42563	0.00100698
chr1_202594701_202594727	AC	SYT2	UTR3	Esophagus_Mucosa	ENSG00000077157	PPP1R12B	Protein coding	NO	19.796	449	0.017311	0.0426929	1.01587e-05	6.14612	0.00124114
chr10_80600521_80600553	TG	SH2D4B	intronic	Adipose_Subcutaneous	ENSG00000226659	TSPAN14-AS1	lncRNA	NO	64.511	530	0.08421	0.0362577	1.01587e-05	6.29928	0.00114846
chr17_16485631_16485669	GT	LRRC75A	intronic	Liver	ENSG00000175061	SNHG29	lncRNA	NO	44.284	195	0.038786	0.0962467	1.01591e-05	4.88111	0.00449458
chr12_12993486_12993518	CT	GPRC5D-AS1	ncRNA_intronic	Pituitary	ENSG00000255621	.	lncRNA	NO	6.949	230	-0.139997	0.0820665	1.01592e-05	6.75706	0.00270047
chr3_158194054_158194102	AC	RSRC1	intronic	Skin_Sun_Exposed_Lower_leg	ENSG00000174891	RSRC1	Protein coding	YES	9.06	557	-0.029578	0.0345224	1.01609e-05	6.45507	0.00102073
chr4_39987315_39987362	AC	PDS5A;LOC344967	intergenic	Thyroid	ENSG00000260296	.	lncRNA	NO	179.337	534	0.021845	0.0359889	1.01613e-05	6.617	0.000916863
chr2_54571546_54571601	AC	SPTBN1	intronic	Testis	ENSG00000238018	SPTBN1-AS2	lncRNA	NO	91.2185	296	-0.04641	0.0642187	1.01615e-05	8.5745	0.00170603
chr1_43295834_43295884	AC	C1orf210;TIE1	intergenic	Pituitary	ENSG00000159479	MED8	Protein coding	NO	91.072	230	0.036837	0.0820642	1.01622e-05	6.75904	0.00270047
chr3_183712187_183712222	TTTTA	YEATS2	intronic	Brain_Cerebellar_Hemisphere	ENSG00000180834	MAP6D1	Protein coding	NO	113.02	165	0.015256	0.11297	1.01624e-05	5.44137	0.00278901
chr20_50113766_50113810	ATTC	PEDS1-UBE2V1;UBE2V1	intronic	Artery_Coronary	ENSG00000231742	LINC01273	lncRNA	NO	58.021	195	0.224554	0.0962437	1.01625e-05	5.31501	0.00456224
chr9_93028197_93028237	AC	FGD3	intronic	Pituitary	ENSG00000127084	FGD3	Protein coding	YES	1.657	230	-0.058019	0.082064	1.01625e-05	6.75927	0.00270047
chr17_45024286_45024338	GT	DCAKD	UTR3	Small_Intestine_Terminal_Ileum	ENSG00000172992	DCAKD	Protein coding	YES	5.867	172	-0.048067	0.108568	1.01627e-05	5.68175	0.00565348
chr17_75062699_75062743	AC	KCTD2	intronic	Esophagus_Mucosa	ENSG00000109089	CDR2L	Protein coding	NO	75.089	449	0.02816	0.0426906	1.01643e-05	6.14955	0.00124133
chr4_112001519_112001553	TC	MIR297;FAM241A	intergenic	Heart_Left_Ventricle	ENSG00000145365	TIFA	Protein coding	NO	280.237	350	-0.028655	0.0545156	1.01645e-05	5.47438	0.00211285
chr16_90082615_90082669	GT	PRDM7;FAM157C	intergenic	Vagina	ENSG00000185324	CDK10	Protein coding	NO	388.458	121	0.116253	0.15158	1.01647e-05	5.5764	0.0122022
chr4_76276037_76276069	AC	FAM47E;FAM47E-STBD1	intronic	Muscle_Skeletal	ENSG00000118804	STBD1	Protein coding	NO	30.68	655	0.019446	0.0294131	1.01659e-05	5.42965	0.00100754
chr19_5796129_5796201	TCT	DUS3L;NRTN	intergenic	Cells_EBV-transformed_lymphocytes	ENSG00000141994	DUS3L	Protein coding	NO	4.94	137	-0.022836	0.134826	1.01659e-05	4.97884	0.00725779
chr1_151594114_151594159	CAAAA	TUFT1;SNX27	intergenic	Skin_Sun_Exposed_Lower_leg	ENSG00000143367	TUFT1	Protein coding	NO	28.2145	557	0.066621	0.0345206	1.01661e-05	6.45839	0.00102109
chr1_48283697_48283724	AAAG	SLC5A9;SPATA6	intergenic	Brain_Hypothalamus	ENSG00000272491	.	lncRNA	NO	54.1495	159	-0.067739	0.117033	1.01665e-05	5.41201	0.00559671
chr15_45345266_45345340	CT	LOC101928414;GATM	intergenic	Thyroid	ENSG00000259520	SLC28A2-AS1	lncRNA	NO	66.052	144	-0.057543	0.128604	1.01677e-05	6.62115	0.000917311
chr4_151262676_151262710	TC	SH3D19	intronic	Heart_Atrial_Appendage	ENSG00000164142	FHIP1A	Protein coding	NO	146.483	364	0.037354	0.0524591	1.01679e-05	5.90939	0.00179963
chr7_152464191_152464299	GCCGGCC	LINC01003	ncRNA_exonic	Kidney_Cortex	ENSG00000270405	.	processed_pseudogene	NO	97.482	69	-0.135491	0.253877	1.0168e-05	5.32083	0.038371
chr21_39207451_39207483	AC	BRWD1	intronic	Pituitary	ENSG00000235701	PCBP2P1	processed_pseudogene	NO	35.361	230	-0.099532	0.0820597	1.01682e-05	6.76306	0.0027009
chr9_129183986_129184014	GT	IER5L;LOC101929331	intergenic	Skin_Sun_Exposed_Lower_leg	ENSG00000119383	PTPA	Protein coding	NO	41.975	557	-0.019407	0.0345198	1.01688e-05	6.4601	0.0010212
chr21_46477543_46477567	TG	DIP2A	intronic	Heart_Atrial_Appendage	ENSG00000160310	PRMT2	Protein coding	NO	158.04	364	-0.028103	0.0524586	1.01689e-05	5.90997	0.00179963
chr4_119802994_119803032	AG	LINC01365	ncRNA_intronic	Stomach	ENSG00000245958	SEPTIN7P14	transcribed_unprocessed_pseudogene	NO	345.045	286	0.058805	0.066401	1.01711e-05	6.19373	0.00329629
chr6_45212481_45212547	TG	SUPT3H	intronic	Testis	ENSG00000196284	SUPT3H	Protein coding	YES	106.495	296	0.014808	0.0642123	1.01721e-05	8.58342	0.00170746
chr14_53168394_53168448	TTAT	LOC101927620;MIR5580	intergenic	Heart_Left_Ventricle	ENSG00000100523	DDHD1	Protein coding	NO	15.098	350	-0.129281	0.0545116	1.01722e-05	5.47855	0.00211364
chr17_40832363_40832409	CA	TMEM99	ncRNA_intronic	Esophagus_Gastroesophageal_Junction	ENSG00000167920	KRT10-AS1	lncRNA	NO	0.726	322	0.075223	0.0591447	1.01723e-05	6.14931	0.00191986
chr1_22051825_22051861	AAC	CDC42	upstream	Pancreas	ENSG00000218510	LINC00339	lncRNA	NO	26.29	275	-0.154651	0.0689859	1.01724e-05	5.7849	0.0024337
chr7_162283_162325	GT	LOC100507642;LOC105375115	intergenic	Artery_Aorta	ENSG00000261795	.	lncRNA	NO	2.668	346	0.053472	0.0551283	1.01728e-05	6.10205	0.00162375
chr9_109131953_109131978	TTTTA	FRRS1L	UTR3	Ovary	ENSG00000070061	ELP1	Protein coding	NO	197.637	147	0.116972	0.126103	1.01739e-05	5.46339	0.00651179
chr11_2872900_2872924	TTTA	KCNQ1DN	downstream	Artery_Coronary	ENSG00000110628	SLC22A18	Protein coding	NO	26.809	195	-0.07582	0.096231	1.01769e-05	5.32256	0.0045648
chr8_143347688_143347732	CAGC	TOP1MT	intronic	Skin_Not_Sun_Exposed_Suprapubic	ENSG00000158106	RHPN1	Protein coding	NO	21.166	508	-0.12929	0.0377984	1.01786e-05	6.48548	0.00116517
chr14_77591692_77591732	TGTA	SPTLC2	intronic	Thyroid	ENSG00000239272	RPL21P10	processed_pseudogene	NO	92.277	534	-0.081957	0.0359826	1.01797e-05	6.62898	0.000918268
chr17_63864419_63864453	TTAT	TCAM1P	downstream	Breast_Mammary_Tissue	ENSG00000279369	.	TEC	NO	163.589	376	0.092292	0.0508114	1.018e-05	6.58285	0.00205971
chr21_33324026_33324051	ATAT	IFNAR1	upstream	Skin_Not_Sun_Exposed_Suprapubic	ENSG00000142166	IFNAR1	Protein coding	YES	0.3485	508	-0.018654	0.0377978	1.01802e-05	6.4865	0.00116517
chr7_144003773_144003809	CA	OR6B1	upstream	Nerve_Tibial	ENSG00000273234	OR2A13P	unprocessed_pseudogene	NO	138.218	488	0.117058	0.0393237	1.01804e-05	6.57019	0.000956499
chr12_50086479_50086500	TGG	SMARCD1	intronic	Brain_Spinal_cord_cervical_c-1	ENSG00000110881	ASIC1	Protein coding	NO	5.9915	120	0.074839	0.152744	1.01805e-05	5.31981	0.00721419
chr1_45096434_45096462	TG	ZSWIM5	intronic	Skin_Sun_Exposed_Lower_leg	ENSG00000280670	CCDC163	Protein coding	NO	402.177	557	-0.129268	0.0345159	1.01808e-05	6.46771	0.00102209
chr6_37985499_37985527	CA	ZFAND3	intronic	Brain_Cortex	ENSG00000156639	ZFAND3	Protein coding	YES	55.554	199	0.047556	0.0943642	1.0181e-05	5.38444	0.00280586
chr3_121632456_121632480	GGCTCA	HCLS1	exonic	Brain_Cerebellum	ENSG00000173226	IQCB1	Protein coding	NO	202.524	202	-0.26639	0.0930125	1.0182e-05	5.52749	0.00204874
chr19_17349122_17349154	TTTC	GTPBP3;PLVAP	intergenic	Spleen	ENSG00000130312	MRPL34	Protein coding	NO	43.266	205	-0.015061	0.0916993	1.01826e-05	6.48643	0.00324809
chr6_83717538_83717595	TGTGTATACACACATACATA	LOC105377879	ncRNA_intronic	Nerve_Tibial	ENSG00000065609	SNAP91	Protein coding	NO	7.8755	484	-0.180314	0.0396429	1.0183e-05	6.57185	0.000956601
chr2_131353580_131353592	GCC	LOC440910;RAB6D	intergenic	Brain_Amygdala	ENSG00000224425	SSBP3P2	processed_pseudogene	NO	0.347	120	0.183592	0.15274	1.01838e-05	5.18796	0.00913373
chr21_39244921_39244945	AT	BRWD1	intronic	Lung	ENSG00000183527	PSMG1	Protein coding	NO	61.445	114	0.022342	0.160261	1.01842e-05	6.66054	0.0015562
chr5_654437_654479	TG	CEP72	downstream	Adrenal_Gland	ENSG00000225138	SLC9A3-AS1	lncRNA	NO	174.95	203	-0.358982	0.0925688	1.01843e-05	5.19078	0.00351441
chr3_158720233_158720298	GT	RARRES1	intronic	Muscle_Skeletal	ENSG00000168827	GFM1	Protein coding	NO	35.6345	655	0.028843	0.0294074	1.01861e-05	5.44044	0.00100936
chr3_44473453_44473491	CA	ZNF445	intronic	Muscle_Skeletal	ENSG00000196345	ZKSCAN7	Protein coding	NO	81.721	655	-0.037456	0.0294069	1.0188e-05	5.44148	0.00100936
chr9_95907826_95907872	AC	ERCC6L2	intronic	Cells_EBV-transformed_lymphocytes	ENSG00000182150	ERCC6L2	Protein coding	YES	7.819	137	0.03955	0.134799	1.01884e-05	4.98985	0.00726325
chr1_10236273_10236305	AAC	KIF1B	intronic	Brain_Spinal_cord_cervical_c-1	ENSG00000054523	KIF1B	Protein coding	YES	3.96	120	0.130538	0.152733	1.01887e-05	5.32407	0.00721419
chr11_17552528_17552615	TCCCCCACCTGTCCTGTG	OTOG	intronic	Breast_Mammary_Tissue	ENSG00000006611	USH1C	Protein coding	NO	8.1555	377	0.037318	0.0506747	1.01895e-05	6.58901	0.002061
chr19_49411910_49411974	GGAA	KASH5	intronic	Esophagus_Gastroesophageal_Junction	ENSG00000268686	.	lncRNA	NO	23.851	322	0.1765	0.0591347	1.01904e-05	6.16023	0.00192267
chr12_108841842_108841862	TA	SSH1	intronic	Whole_Blood	ENSG00000257221	.	lncRNA	NO	206.003	616	0.144662	0.031246	1.01907e-05	5.34578	0.0010443
chr5_142143993_142144026	TAA	NDFIP1	intronic	Brain_Substantia_nigra	ENSG00000280047	.	TEC	NO	21.7575	104	-0.177774	0.174576	1.01907e-05	5.19485	0.0119148
chr17_20684325_20684372	CTGCCG	LINC02088;LOC100287072	intergenic	Small_Intestine_Terminal_Ileum	ENSG00000226521	.	transcribed_unprocessed_pseudogene	NO	32.1345	171	-0.117048	0.109147	1.01916e-05	5.69793	0.00566394
chr17_46041878_46041910	TG	KANSL1	intronic	Kidney_Cortex	ENSG00000204650	LINC02210	transcribed_unitary_pseudogene	NO	396.223	70	-0.173439	0.250583	1.01923e-05	5.33356	0.038371
chr10_101832296_101832340	TG	KCNIP2	intronic	Adrenal_Gland	ENSG00000107833	NPM3	Protein coding	NO	48.872	203	-0.090122	0.0925613	1.01932e-05	5.19532	0.0035151
chr8_85165809_85165882	TTCC	LRRCC1;LOC102723322	intergenic	Artery_Aorta	ENSG00000176731	RBIS	Protein coding	NO	49.2885	346	-0.06063	0.0551176	1.01935e-05	6.11446	0.00162662
chr16_31141376_31141392	AAAC	PRSS36	intronic	Whole_Blood	ENSG00000099377	HSD3B7	Protein coding	NO	156.168	616	-0.102229	0.0312446	1.01952e-05	5.34818	0.00104457
chr7_144048076_144048110	AC	OR2A5	upstream	Breast_Mammary_Tissue	ENSG00000198420	TCAF1	Protein coding	NO	145.895	377	0.046237	0.0506719	1.01954e-05	6.59282	0.00206121
chr22_24807888_24807912	GT	SGSM1	intronic	Pancreas	ENSG00000167037	SGSM1	Protein coding	YES	1.581	275	0.055728	0.068971	1.01955e-05	5.79807	0.00243821
chr17_63765120_63765154	CA	CCDC47	intronic	Adipose_Subcutaneous	ENSG00000108592	FTSJ3	Protein coding	NO	56.886	530	0.102288	0.036245	1.01956e-05	6.32216	0.00115242
chr17_10730672_10730717	TG	TMEM220-AS1	ncRNA_intronic	Breast_Mammary_Tissue	ENSG00000263400	TMEM220-AS1	lncRNA	YES	0.8845	377	0.045203	0.0506712	1.0197e-05	6.59382	0.00206121
chr10_47558529_47558570	TG	BMS1P2;CTSLP2	intergenic	Artery_Tibial	ENSG00000189014	SHLD2P3	unprocessed_pseudogene	NO	131.157	532	0.084527	0.0361097	1.01984e-05	5.96193	0.00101913
chr12_122019142_122019167	TC	CFAP251;BCL7A	intergenic	Lung	ENSG00000274292	.	lncRNA	NO	218.357	466	0.067501	0.0411439	1.01993e-05	6.67042	0.00155814
chr1_231626667_231626684	GC	TSNAX-DISC1	ncRNA_intronic	Cells_Cultured_fibroblasts	ENSG00000162946	DISC1	Protein coding	NO	0.1145	427	0.04782	0.0448376	1.02002e-05	5.6432	0.00105856
chr17_21059649_21059709	AAAG	USP22;LINC01563	intergenic	Muscle_Skeletal	ENSG00000233098	CCDC144NL-AS1	lncRNA	NO	103.385	655	-0.091574	0.0294031	1.02016e-05	5.44871	0.00101052
chr11_68435483_68435497	GA	LRP5	intronic	Nerve_Tibial	ENSG00000069482	GAL	Protein coding	NO	248.289	488	-0.066699	0.0393156	1.02022e-05	6.58424	0.000958265
chr16_72225934_72225970	AC	PMFBP1;LINC01572	intergenic	Brain_Cortex	ENSG00000261701	HPR	Protein coding	NO	162.723	199	0.182461	0.0943454	1.02027e-05	5.39595	0.00280794
chr17_63774201_63774259	CGG	DDX42	UTR5	Esophagus_Gastroesophageal_Junction	ENSG00000240280	TCAM1P	transcribed_unitary_pseudogene	NO	75.062	322	0.109711	0.0591275	1.02034e-05	6.16808	0.00192452
chr15_82499001_82499044	AC	GOLGA2P10;LOC727751	ncRNA_intronic	Nerve_Tibial	ENSG00000188659	SAXO2	Protein coding	NO	235.879	488	-0.09353	0.0393143	1.02058e-05	6.58654	0.000958461
chr2_113819599_113819635	AAAACA	SLC35F5;ACTR3-AS1	intergenic	Adipose_Visceral_Omentum	ENSG00000240356	RPL23AP7	transcribed_processed_pseudogene	NO	192.527	459	-0.164674	0.0417584	1.02071e-05	6.33518	0.00151872
chr1_201939760_201939786	TG	LMOD1	intronic	Skin_Not_Sun_Exposed_Suprapubic	ENSG00000198892	SHISA4	Protein coding	NO	50.839	508	-0.129868	0.0377881	1.02073e-05	6.50381	0.00116807
chr10_133599054_133599086	AC	SPRNP1;FRG2B	intergenic	Esophagus_Mucosa	ENSG00000273336	OR7M1P	unprocessed_pseudogene	NO	117.832	449	-0.037948	0.0426732	1.02078e-05	6.17582	0.00124613
chr19_57622958_57622996	AC	ZNF134	UTR3	Esophagus_Gastroesophageal_Junction	ENSG00000121417	ZNF211	Protein coding	NO	7.418	322	-0.091958	0.059125	1.02079e-05	6.17083	0.00192478
chr4_158724312_158724352	AC	PPID	upstream	Adipose_Visceral_Omentum	ENSG00000271817	U3	snoRNA	NO	23.641	459	0.107678	0.0417579	1.02086e-05	6.33608	0.00151872
chr6_149704887_149704927	AC	LATS1	intronic	Brain_Cortex	ENSG00000131015	ULBP2	Protein coding	NO	237.107	199	0.094355	0.0943399	1.02091e-05	5.39931	0.00280794
chr9_138217086_138217122	GCA	FAM157B	ncRNA_exonic	Spleen	ENSG00000237419	.	lncRNA	NO	13.779	205	-0.1489	0.091677	1.02091e-05	6.50332	0.00325492
chr20_35321252_35321284	TG	UQCC1	intronic	Brain_Cortex	ENSG00000125965	GDF5	Protein coding	NO	116.96	199	-0.107922	0.0943393	1.02097e-05	5.39966	0.00280794
chr19_15957549_15957589	AC	OR10H4;LINC00661	intergenic	Artery_Coronary	ENSG00000267056	.	processed_pseudogene	NO	45.745	195	-0.056459	0.0962011	1.02109e-05	5.34033	0.00457611
chr6_146043782_146043810	AT	GRM1	intronic	Colon_Sigmoid	ENSG00000235652	EPM2A-DT	lncRNA	NO	228.418	94	0.052792	0.191665	1.02114e-05	6.25668	0.00206559
chr4_101374141_101374189	AC	FLJ20021;BANK1	intergenic	Prostate	ENSG00000254531	FLJ20021	lncRNA	NO	26.389	199	-0.089724	0.0943365	1.0213e-05	6.73412	0.00507469
chr3_157246487_157246527	AC	CCNL1;VEPH1	intergenic	Pituitary	ENSG00000243176	.	lncRNA	NO	16.228	230	0.121843	0.0820245	1.02147e-05	6.79397	0.00271216
chr7_141703542_141703566	TG	WEE2-AS1	downstream	Brain_Cerebellum	ENSG00000228775	WEE2-AS1	lncRNA	YES	20.394	202	-0.08874	0.0929846	1.02147e-05	5.54526	0.00205391
chr2_113872894_113872926	TTTA	ACTR3-AS1	ncRNA_intronic	Brain_Amygdala	ENSG00000228857	ACTR3-AS1	lncRNA	YES	18.027	120	0.349416	0.152697	1.02151e-05	5.2039	0.00914569
chr16_24979704_24979725	TTA	ARHGAP17	intronic	Brain_Cerebellum	ENSG00000158865	SLC5A11	Protein coding	NO	102.611	202	-0.188021	0.0929842	1.02153e-05	5.54557	0.00205391
chr6_38171555_38171604	GT	BTBD9	UTR3	Esophagus_Muscularis	ENSG00000183826	BTBD9	Protein coding	YES	424.409	416	-0.043667	0.0459959	1.02155e-05	6.13098	0.00128049
chr19_9675969_9676010	TG	ZNF562	upstream	Esophagus_Gastroesophageal_Junction	ENSG00000171469	ZNF561	Protein coding	NO	54.7535	322	0.049257	0.0591197	1.02176e-05	6.17667	0.00192584
chr7_124034315_124034364	TCCT	TMEM229A;LOC101928211	intergenic	Brain_Nucleus_accumbens_basal_ganglia	ENSG00000234224	TMEM229A	Protein coding	NO	1.2725	192	0.111922	0.0976395	1.02194e-05	5.39274	0.00340236
chr9_129965749_129965858	GGAA	FNBP1	intronic	Heart_Atrial_Appendage	ENSG00000136827	TOR1A	Protein coding	NO	141.56	364	0.040418	0.0524334	1.02202e-05	5.93977	0.00180815
chr6_162716757_162716808	CG	PRKN	intronic	Esophagus_Gastroesophageal_Junction	ENSG00000112530	PACRG	Protein coding	NO	10.3495	322	0.1226	0.059118	1.02207e-05	6.17856	0.00192584
chr5_178968105_178968141	CA	ZNF454;GRM6	intergenic	Adipose_Visceral_Omentum	ENSG00000178187	ZNF454	Protein coding	NO	25.695	459	-0.040046	0.041753	1.0221e-05	6.34377	0.00152019
chr2_10043174_10043274	CCCCCGCCG	LOC101929882	ncRNA_intronic	Heart_Left_Ventricle	ENSG00000260077	.	lncRNA	NO	2.561	100	0.187316	0.180998	1.02212e-05	5.50489	0.00212298
chr15_44721362_44721404	AC	B2M;LOC100419583	intergenic	Ovary	ENSG00000185880	TRIM69	Protein coding	NO	7.605	147	0.185007	0.126049	1.02219e-05	5.48918	0.00653474
chr7_66494578_66494596	TA	GS1-124K5.4	ncRNA_intronic	Brain_Cerebellar_Hemisphere	ENSG00000237310	LINC03011	lncRNA	NO	0.801	166	0.177856	0.112258	1.02227e-05	5.47365	0.00280125
chr6_145864943_145864977	CA	FBXO30-DT	ncRNA_intronic	Esophagus_Gastroesophageal_Junction	ENSG00000235652	EPM2A-DT	lncRNA	NO	49.582	322	-0.093761	0.0591167	1.02231e-05	6.18002	0.00192584
chr8_130276687_130276765	CT	ASAP1	intronic	Skin_Sun_Exposed_Lower_leg	ENSG00000153317	ASAP1	Protein coding	YES	29.684	557	0.028947	0.0345015	1.02248e-05	6.49568	0.00102617
chr13_95575590_95575602	GT	CLDN10	intronic	Lung	ENSG00000134873	CLDN10	Protein coding	YES	15.446	466	0.04809	0.0411339	1.02253e-05	6.68737	0.00156174
chr1_28020667_28020715	GT	EYA3	intronic	Heart_Left_Ventricle	ENSG00000158161	EYA3	Protein coding	YES	9.605	350	0.021067	0.0544845	1.02255e-05	5.50724	0.00212307
chr15_40539840_40539880	CA	CCDC32	intronic	Small_Intestine_Terminal_Ileum	ENSG00000166140	ZFYVE19	Protein coding	NO	267.226	172	0.035463	0.108505	1.02264e-05	5.71735	0.00567761
chr6_29726559_29726583	TG	HLA-F	intronic	Minor_Salivary_Gland	ENSG00000235821	IFITM4P	processed_pseudogene	NO	24.577	142	0.303668	0.130253	1.02268e-05	5.55402	0.00752011
chr17_59129358_59129396	AC	SKA2	intronic	Esophagus_Mucosa	ENSG00000108395	TRIM37	Protein coding	NO	22.456	449	-0.077183	0.0426652	1.02277e-05	6.18786	0.00124831
chr2_201069543_201069589	AC	FAM126B	intronic	Artery_Coronary	ENSG00000240344	PPIL3	Protein coding	NO	180.263	195	0.12035	0.0961851	1.02291e-05	5.34987	0.00458031
chr1_109197684_109197688	GA	ELAPOR1	intronic	Adipose_Subcutaneous	ENSG00000143126	CELSR2	Protein coding	NO	51.853	530	-0.065195	0.0362334	1.02298e-05	6.34336	0.00115578
chr5_132498948_132498984	TGGA	IRF1;IL5	intergenic	Colon_Transverse	ENSG00000197536	IRF1-AS1	lncRNA	NO	79.102	328	0.105071	0.0580551	1.02308e-05	6.51208	0.00238363
chr11_45122180_45122237	AC	PRDM11	intronic	Adipose_Subcutaneous	ENSG00000254427	LINC02696	lncRNA	NO	233.162	530	-0.064787	0.036233	1.02309e-05	6.34407	0.00115578
chr1_86444879_86444915	TTG	CLCA2	intronic	Adrenal_Gland	ENSG00000122417	ODF2L	Protein coding	NO	48.555	203	-0.190182	0.0925274	1.02333e-05	5.21574	0.00352653
chr4_121087707_121087743	TA	NDNF;TNIP3	intergenic	Adipose_Visceral_Omentum	ENSG00000173376	NDNF	Protein coding	NO	14.704	136	-0.098962	0.135682	1.02341e-05	6.35191	0.00152178
chr20_45492392_45492425	GT	WFDC2;SPINT3	intergenic	Testis	ENSG00000168634	WFDC13	Protein coding	NO	209.63	296	-0.070971	0.0641748	1.02349e-05	8.63642	0.00171735
chr6_116199999_116200007	GG	NT5DC1	intronic	Testis	ENSG00000187189	TSPYL4	Protein coding	NO	54.072	294	-0.152698	0.0646005	1.0235e-05	8.63656	0.00171735
chr1_211480651_211480683	AC	RD3	intronic	Esophagus_Gastroesophageal_Junction	ENSG00000236809	SNX25P1	unprocessed_pseudogene	NO	63.642	322	-0.126827	0.0591098	1.02355e-05	6.18752	0.00192758
chr10_74267754_74267793	TG	ADK	intronic	Colon_Transverse	ENSG00000156110	ADK	Protein coding	YES	46.9595	328	-0.045621	0.0580524	1.02357e-05	6.5152	0.0023839
chr6_47696068_47696149	CCTT	ADGRF2	UTR3	Muscle_Skeletal	ENSG00000164393	ADGRF2	transcribed_unitary_pseudogene	YES	22.6885	655	-0.082141	0.0293932	1.02373e-05	5.46779	0.00101368
chr2_54571546_54571601	AC	SPTBN1	intronic	Lung	ENSG00000238018	SPTBN1-AS2	lncRNA	NO	91.2185	465	-0.037557	0.0412157	1.0239e-05	6.69637	0.00156318
chr22_29982937_29982975	TG	MTMR3	intronic	Esophagus_Gastroesophageal_Junction	ENSG00000100330	MTMR3	Protein coding	YES	4.869	322	-0.035781	0.0591078	1.02392e-05	6.18975	0.00192767
chr16_68319711_68319741	GT	PRMT7	intronic	Lung	ENSG00000072736	NFATC3	Protein coding	NO	196.696	466	0.023058	0.0411284	1.02395e-05	6.69668	0.00156318
chr17_63765120_63765154	CA	CCDC47	intronic	Cells_Cultured_fibroblasts	ENSG00000266173	STRADA	Protein coding	NO	23.151	427	-0.093633	0.0448206	1.02405e-05	5.66547	0.00106234
chr11_118831563_118831591	TTTATT	DDX6;CXCR5	intergenic	Artery_Coronary	ENSG00000278376	.	lncRNA	NO	40.375	195	-0.284387	0.0961741	1.02417e-05	5.35646	0.00458031
chr6_31409309_31409321	TG	MICA	intronic	Small_Intestine_Terminal_Ileum	ENSG00000277402	MIR6891	miRNA	NO	53.999	172	0.064113	0.10849	1.02421e-05	5.72612	0.00568068
chr4_42479996_42480031	TG	ATP8A1	intronic	Adipose_Subcutaneous	ENSG00000124406	ATP8A1	Protein coding	YES	5.4995	530	-0.063248	0.0362291	1.02422e-05	6.35103	0.00115684
chr17_58603887_58603945	TG	TEX14	intronic	Nerve_Tibial	ENSG00000121101	TEX14	Protein coding	YES	30.665	488	-0.055358	0.0393006	1.0243e-05	6.61055	0.000961534
chr17_18305486_18305509	CG	TOP3A	intronic	Ovary	ENSG00000213077	.	.	NO	.	147	-0.180946	0.126025	1.02433e-05	5.50068	0.00653789
chr19_58543062_58543091	AT	TRIM28	upstream	Testis	ENSG00000099326	MZF1	Protein coding	NO	21.5365	295	0.151902	0.0643819	1.02435e-05	8.64372	0.00171843
chr3_37121841_37121887	GT	LRRFIP2	intronic	Brain_Cortex	ENSG00000144674	GOLGA4	Protein coding	NO	121.327	199	-0.082247	0.0943096	1.02442e-05	5.41792	0.00281466
chr1_85302969_85303009	GA	LOC646626;DDAH1	intergenic	Whole_Blood	ENSG00000142867	BCL10	Protein coding	NO	26.357	616	0.012736	0.0312302	1.02443e-05	5.37389	0.00104938
chr2_113839930_113839979	AC	ACTR3-AS1	ncRNA_intronic	Brain_Cortex	ENSG00000240356	RPL23AP7	transcribed_processed_pseudogene	NO	212.864	199	0.081222	0.0943091	1.02448e-05	5.41822	0.00281466
chr2_112523350_112523372	TG	TTL	intronic	Colon_Transverse	ENSG00000144161	ZC3H8	Protein coding	NO	268.225	328	0.125821	0.0580471	1.02455e-05	6.52146	0.00238532
chr17_43408703_43408758	TTTCT	ARL4D;MIR2117HG	intergenic	Testis	ENSG00000188825	LINC00910	lncRNA	NO	19.5045	296	0.053976	0.0641684	1.02457e-05	8.64555	0.00171846
chr1_44812786_44812838	GT	BTBD19	intronic	Adipose_Subcutaneous	ENSG00000126088	UROD	Protein coding	NO	198.138	530	0.022154	0.0362278	1.02461e-05	6.35348	0.00115707
chr12_47797855_47797895	GT	HDAC7	intronic	Artery_Coronary	ENSG00000276691	.	lncRNA	NO	9.449	195	0.073625	0.0961699	1.02465e-05	5.35897	0.00458031
chr7_93228864_93228888	GT	HEPACAM2	intronic	Brain_Anterior_cingulate_cortex_BA24	ENSG00000177409	SAMD9L	Protein coding	NO	80.491	141	-0.242809	0.131104	1.0248e-05	5.2913	0.00568957
chr6_109623862_109623905	AC	AK9	intronic	Colon_Sigmoid	ENSG00000112367	FIG4	Protein coding	NO	66.7255	310	-0.07634	0.0613368	1.02488e-05	6.27959	0.00207111
chr2_113528144_113528172	ATGT	PGM5P3-AS1	ncRNA_intronic	Cells_Cultured_fibroblasts	ENSG00000236397	DDX11L2	unprocessed_pseudogene	NO	73.103	427	-0.13778	0.0448169	1.02494e-05	5.67044	0.00106307
chr6_26139872_26139894	AC	H2AC6;H1-4	intergenic	Ovary	ENSG00000272462	LINC02980	lncRNA	NO	147.086	147	-0.094265	0.126016	1.02512e-05	5.50491	0.00653789
chr15_77279096_77279136	GT	PEAK1	intronic	Brain_Cortex	ENSG00000173517	PEAK1	Protein coding	YES	5.984	199	0.189261	0.0943036	1.02513e-05	5.42163	0.00281497
chr12_10821063_10821159	ATATATATATCTTATAC	TAS2R9;TAS2R10	intergenic	Nerve_Tibial	ENSG00000231887	PRH1	Protein coding	NO	61.546	147	-0.179958	0.126016	1.02513e-05	6.6159	0.000962173
chr1_225858948_225858996	TG	TMEM63A	intronic	Pancreas	ENSG00000243709	LEFTY1	Protein coding	NO	30.174	275	0.150168	0.0689354	1.02514e-05	5.82985	0.00244952
chr11_71550488_71550522	AC	KRTAP5-9	downstream	Brain_Cerebellum	ENSG00000254997	KRTAP5-9	Protein coding	YES	2.085	202	0.121654	0.0929533	1.02517e-05	5.56531	0.00206046
chr12_106075286_106075318	AC	NUAK1	intronic	Skin_Sun_Exposed_Lower_leg	ENSG00000257890	.	lncRNA	NO	17.048	557	-0.074396	0.0344924	1.02529e-05	6.51352	0.00102867
chr8_27257459_27257502	AC	STMN4	intronic	Brain_Spinal_cord_cervical_c-1	ENSG00000104228	TRIM35	Protein coding	NO	36.6545	120	-0.096407	0.152646	1.02533e-05	5.35785	0.00725014
chr7_73855184_73855232	AC	METTL27;TMEM270	intergenic	Brain_Hippocampus	ENSG00000189143	CLDN4	Protein coding	NO	24.212	157	0.111994	0.118361	1.0254e-05	5.32249	0.00581021
chr1_155738972_155739004	AAAT	DAP3	UTR3	Artery_Tibial	ENSG00000143622	RIT1	Protein coding	NO	171.803	530	-0.065134	0.036225	1.02543e-05	5.9946	0.00102437
chr1_221335332_221335352	GT	LINC02817	ncRNA_intronic	Skin_Sun_Exposed_Lower_leg	ENSG00000234754	LINC02817	lncRNA	YES	0.616	557	0.200447	0.0344916	1.02553e-05	6.51504	0.00102867
chr17_43086109_43086148	AC	BRCA1	intronic	Skin_Sun_Exposed_Lower_leg	ENSG00000267681	.	transcribed_processed_pseudogene	NO	58.8275	557	-0.071993	0.0344912	1.02566e-05	6.51589	0.00102867
chr12_28250953_28250989	GT	CCDC91	intronic	Skin_Sun_Exposed_Lower_leg	ENSG00000247934	.	lncRNA	NO	60.233	551	0.058362	0.0348617	1.02568e-05	6.51602	0.00102867
chr22_50296193_50296229	AC	PLXNB2	intronic	Skin_Not_Sun_Exposed_Suprapubic	ENSG00000196576	PLXNB2	Protein coding	YES	5.251	508	-0.065704	0.0377698	1.02587e-05	6.53657	0.00117353
chr17_4839939_4839985	TG	MINK1	intronic	Colon_Transverse	ENSG00000167840	ZNF232	Protein coding	NO	269.363	328	0.062253	0.0580394	1.02598e-05	6.53055	0.0023875
chr4_55151872_55151906	TG	KDR;SRD5A3	intergenic	Whole_Blood	ENSG00000128039	SRD5A3	Protein coding	NO	194.324	614	0.056043	0.031326	1.02601e-05	5.38219	0.0010508
chr2_195976747_195976787	AG	DNAH7	intronic	Cells_Cultured_fibroblasts	ENSG00000196950	SLC39A10	Protein coding	NO	296.29	427	0.019579	0.0448124	1.02602e-05	5.6764	0.00106399
chr14_69322925_69322997	CG	GALNT16	intronic	Heart_Atrial_Appendage	ENSG00000100626	GALNT16	Protein coding	YES	9.561	364	-0.016154	0.0524135	1.02609e-05	5.96344	0.0018148
chr10_70136527_70136567	TG	AIFM2;TYSND1	intergenic	Stomach	ENSG00000079332	SAR1A	Protein coding	NO	21.276	286	0.017762	0.0663451	1.02618e-05	6.24899	0.00332316
chr22_37985818_37985852	AC	POLR2F	intronic	Muscle_Skeletal	ENSG00000100151	PICK1	Protein coding	NO	70.476	655	0.053801	0.0293861	1.02631e-05	5.48155	0.00101604
chr2_134849963_134849999	AC	ACMSD	intronic	Brain_Putamen_basal_ganglia	ENSG00000152128	TMEM163	Protein coding	NO	130.981	163	0.201222	0.11419	1.02632e-05	5.19706	0.0043309
chr17_82735561_82735581	CCCGC	FN3K	upstream	Adipose_Visceral_Omentum	ENSG00000141560	FN3KRP	Protein coding	NO	8.456	136	-0.366519	0.135646	1.02636e-05	6.37026	0.0015255
chr16_16232072_16232096	GT	NOMO2;NOMO3	upstream	Stomach	ENSG00000227827	PKD1P2	unprocessed_pseudogene	NO	124.14	286	-0.117202	0.0663432	1.02649e-05	6.25086	0.00332316
chr7_43084422_43084466	CA	MRPL32;HECW1	intergenic	Esophagus_Mucosa	ENSG00000232006	.	lncRNA	NO	8.096	449	-0.09881	0.0426499	1.0266e-05	6.21104	0.00125248
chr16_69995108_69995148	TG	PDXDC2P-NPIPB14P	ncRNA_intronic	Nerve_Tibial	ENSG00000255185	PDXDC2P	transcribed_unprocessed_pseudogene	NO	70.648	488	0.050547	0.0392917	1.0267e-05	6.62607	0.000963372
chr6_29679886_29679913	AAAC	ZFP57	intronic	Brain_Caudate_basal_ganglia	ENSG00000204623	POLR1HASP	transcribed_unitary_pseudogene	NO	355.115	184	0.221228	0.101672	1.02676e-05	5.38699	0.00344217
chr11_75114366_75114394	CA	OR2AT4;SLCO2B1	intergenic	Esophagus_Gastroesophageal_Junction	ENSG00000166435	XRRA1	Protein coding	NO	165.18	322	-0.067556	0.0590914	1.02691e-05	6.20781	0.00193269
chr1_150579758_150579814	GGCCGG	MCL1	upstream	Small_Intestine_Terminal_Ileum	ENSG00000143452	HORMAD1	Protein coding	NO	124.521	172	0.213844	0.108463	1.02693e-05	5.74133	0.00569012
chr19_16559463_16559499	AC	SLC35E1	intronic	Heart_Left_Ventricle	ENSG00000105072	C19orf44	Protein coding	NO	46.412	350	-0.046541	0.0544618	1.02702e-05	5.53133	0.00213071
chr11_65444263_65444321	TG	NEAT1	ncRNA_exonic	Esophagus_Muscularis	ENSG00000172922	RNASEH2C	Protein coding	NO	274.177	416	0.032843	0.0459718	1.02714e-05	6.16452	0.00128669
chr3_19908546_19908601	AG	EFHB	intronic	Heart_Atrial_Appendage	ENSG00000163576	EFHB	Protein coding	YES	9.7495	363	-0.019071	0.0525493	1.02726e-05	5.97023	0.00181632
chr3_149012997_149013031	TG	GYG1	intronic	Brain_Cortex	ENSG00000071794	HLTF	Protein coding	NO	27.245	199	0.057281	0.0942849	1.02731e-05	5.43319	0.00281951
chr17_48026119_48026139	AC	COPZ2	downstream	Artery_Tibial	ENSG00000005243	COPZ2	Protein coding	YES	2.431	532	-0.037165	0.0360842	1.02735e-05	6.00587	0.00102596
chr9_68857955_68857991	TGT	PIP5K1B	intronic	Artery_Tibial	ENSG00000187866	PABIR1	Protein coding	NO	77.908	532	0.046116	0.0360841	1.02737e-05	6.00599	0.00102596
chr6_2900885_2900911	CA	SERPINB9	intronic	Artery_Aorta	ENSG00000170542	SERPINB9	Protein coding	YES	2.411	346	0.031417	0.0550763	1.02738e-05	6.16264	0.001639
chr11_68998216_68998249	TG	MRGPRD;MRGPRF	intergenic	Spleen	ENSG00000132740	IGHMBP2	Protein coding	NO	60.4925	205	-0.066091	0.0916224	1.02744e-05	6.54492	0.0032741
chr17_44646145_44646173	GT	LINC01180	downstream	Lung	ENSG00000161692	DBF4B	Protein coding	NO	62.449	466	-0.156422	0.0411146	1.02753e-05	6.72011	0.00156825
chr6_26422159_26422174	CCT	BTN2A3P	ncRNA_exonic	Brain_Hippocampus	ENSG00000186470	BTN3A2	Protein coding	NO	49.4735	157	0.174839	0.118338	1.02758e-05	5.33378	0.00581021
chr4_82589364_82589418	TG	TMEM150C;LINC00575	intergenic	Heart_Atrial_Appendage	ENSG00000249242	TMEM150C	Protein coding	NO	27.034	364	-0.034304	0.0524059	1.02765e-05	5.9725	0.00181645
chr19_2326312_2326356	TG	LSM7	intronic	Adipose_Visceral_Omentum	ENSG00000005206	SPPL2B	Protein coding	NO	2.281	459	-0.020557	0.0417312	1.02767e-05	6.37839	0.00152703
chr17_10730672_10730717	TG	TMEM220-AS1	ncRNA_intronic	Lung	ENSG00000264176	MAGOH2P	transcribed_processed_pseudogene	NO	14.1835	466	-0.040042	0.0411138	1.02775e-05	6.72154	0.00156825
chr2_64273159_64273187	TC	LOC100507006;MIR4433B	intergenic	Pancreas	ENSG00000225889	.	lncRNA	NO	22.938	275	0.159181	0.0689187	1.02776e-05	5.84473	0.00245474
chr5_112877981_112878022	TG	REEP5	UTR3	Stomach	ENSG00000153037	SRP19	Protein coding	NO	13.3925	286	-0.044979	0.0663353	1.02778e-05	6.25873	0.00332557
chr12_111894766_111894792	TG	MAPKAPK5	UTR3	Adipose_Subcutaneous	ENSG00000198270	TMEM116	Protein coding	NO	111.206	530	0.068212	0.0362167	1.02787e-05	6.3737	0.00116054
chr18_12597157_12597205	AC	SPIRE1	intronic	Skin_Not_Sun_Exposed_Suprapubic	ENSG00000128789	PSMG2	Protein coding	NO	60.862	508	0.019144	0.0377627	1.02788e-05	6.54932	0.00117561
chr1_66769520_66769534	AC	TCTEX1D1	intronic	Adipose_Visceral_Omentum	ENSG00000152760	DYNLT5	Protein coding	NO	5.519	459	-0.144762	0.0417301	1.02795e-05	6.38013	0.00152708
chr19_9675969_9676010	TG	ZNF562	upstream	Brain_Spinal_cord_cervical_c-1	ENSG00000277587	.	lncRNA	NO	45.9135	119	0.112935	0.153814	1.02796e-05	5.37158	0.00725889
chr2_113287445_113287483	GT	PAX8;CBWD2	intergenic	Brain_Cerebellar_Hemisphere	ENSG00000189223	PAX8-AS1	lncRNA	NO	17.64	166	-0.084484	0.1122	1.028e-05	5.50433	0.00281552
chr6_116199999_116200007	GG	NT5DC1	intronic	Cells_Cultured_fibroblasts	ENSG00000111816	FRK	Protein coding	NO	139.112	426	0.139978	0.044907	1.02811e-05	5.68795	0.00106596
chr1_153611917_153611952	CA	S100A16	intronic	Brain_Substantia_nigra	ENSG00000272030	.	lncRNA	NO	20.2625	105	-0.155627	0.172892	1.02822e-05	5.24146	0.0119671
chr4_139315001_139315075	TTAGG	NAA15	intronic	Lung	ENSG00000109390	NDUFC1	Protein coding	NO	12.487	462	-0.015364	0.0414623	1.02822e-05	6.72463	0.00156861
chr16_11311718_11311738	AT	MIR548H2;LOC105371083	intergenic	Nerve_Tibial	ENSG00000175643	RMI2	Protein coding	NO	1.172	149	0.045719	0.124373	1.02824e-05	6.63599	0.000964534
chr2_129971517_129971561	TG	RAB6C-AS1	ncRNA_intronic	Adipose_Visceral_Omentum	ENSG00000222014	RAB6C	Protein coding	NO	8.127	459	0.057701	0.0417287	1.02832e-05	6.3824	0.00152726
chr2_232270860_232270914	TC	DIS3L2	intronic	Cells_EBV-transformed_lymphocytes	ENSG00000261096	.	lncRNA	NO	461.041	137	-0.062578	0.134685	1.02833e-05	5.03634	0.00732027
chr9_110296410_110296444	TC	TXN;TXNDC8	intergenic	Esophagus_Mucosa	ENSG00000136810	TXN	Protein coding	NO	39.92	449	-0.042297	0.0426429	1.02834e-05	6.22156	0.00125435
chr4_119415539_119415569	TATTT	LINC01061;GTF2IP12	intergenic	Prostate	ENSG00000245958	SEPTIN7P14	transcribed_unprocessed_pseudogene	NO	42.414	195	0.285327	0.0961376	1.02835e-05	6.78054	0.00510583
chr5_10693124_10693152	CA	DAP	intronic	Colon_Sigmoid	ENSG00000112977	DAP	Protein coding	YES	67.963	310	0.081713	0.0613169	1.02837e-05	6.30101	0.00207749
chr10_102618931_102618979	GT	SUFU	intronic	Artery_Tibial	ENSG00000214435	AS3MT	Protein coding	NO	250.515	532	-0.075782	0.0360805	1.02844e-05	6.01224	0.00102685
chr3_37987802_37987822	AC	VILL	upstream	Brain_Cerebellar_Hemisphere	ENSG00000136059	VILL	Protein coding	YES	0.247	166	-0.330953	0.112194	1.02863e-05	5.50768	0.00281579
chr3_14311741_14311776	CCTCCCTTCCTC	LSM3;LINC01267	intergenic	Minor_Salivary_Gland	ENSG00000255021	.	lncRNA	NO	7.9135	142	0.238878	0.130183	1.02871e-05	5.58677	0.00754968
chr22_38731010_38731050	TG	GTPBP1	UTR3	Colon_Sigmoid	ENSG00000228274	.	lncRNA	NO	49.17	310	-0.086746	0.0613143	1.02883e-05	6.30383	0.00207773
chr12_101245133_101245184	TG	SLC5A8;UTP20	intergenic	Stomach	ENSG00000120805	ARL1	Protein coding	NO	156.327	286	-0.034554	0.0663285	1.0289e-05	6.26555	0.00332743
chr2_189536210_189536258	AC	WDR75;SLC40A1	intergenic	Muscle_Skeletal	ENSG00000138449	SLC40A1	Protein coding	NO	44.507	655	-0.034439	0.0293789	1.0289e-05	5.4954	0.00101842
chr19_58543062_58543091	AT	TRIM28	upstream	Spleen	ENSG00000171574	ZNF584	Protein coding	NO	123.805	204	0.383073	0.0920428	1.02896e-05	6.55458	0.00327729
chr12_118133182_118133237	TATTT	VSIG10;PEBP1	intergenic	Whole_Blood	ENSG00000176834	VSIG10	Protein coding	NO	2.7385	616	-0.027615	0.0312167	1.02901e-05	5.39793	0.00105367
chr5_74597303_74597341	TG	LINC01331;ENC1	intergenic	Testis	ENSG00000171617	ENC1	Protein coding	NO	34.94	296	-0.129724	0.0641409	1.02921e-05	8.68467	0.0017252
chr11_94339212_94339260	GT	IZUMO1R;GPR83	intergenic	Ovary	ENSG00000255893	.	lncRNA	NO	134.334	147	0.071968	0.125969	1.02932e-05	5.52747	0.00655691
chr16_24841308_24841341	AG	TNRC6A;SLC5A11	intergenic	Artery_Tibial	ENSG00000158865	SLC5A11	Protein coding	NO	4.5165	532	-0.224508	0.0360775	1.02933e-05	6.01744	0.00102745
chr12_13000454_13000478	GCAGCAGT	HTR7P1	ncRNA_exonic	Adipose_Subcutaneous	ENSG00000084444	FAM234B	Protein coding	NO	43.915	530	-0.100244	0.0362117	1.02934e-05	6.38283	0.00116178
chr5_61100536_61100560	AC	NDUFAF2	intronic	Artery_Tibial	ENSG00000049167	ERCC8	Protein coding	NO	155.475	532	0.155905	0.0360773	1.02939e-05	6.01775	0.00102745
chr9_92474742_92474784	TCA	ASPN	exonic	Skin_Sun_Exposed_Lower_leg	ENSG00000106809	OGN	Protein coding	NO	70.067	557	0.08432	0.0344785	1.02958e-05	6.54077	0.00103232
chr16_19830014_19830050	GAAT	IQCK	intronic	Brain_Amygdala	ENSG00000103550	KNOP1	Protein coding	NO	111.797	120	-0.444033	0.152588	1.02963e-05	5.24524	0.00919151
chr9_72315458_72315490	TG	LINC01504	ncRNA_exonic	Uterus	ENSG00000225434	LINC01504	lncRNA	YES	9.957	109	0.51145	0.166953	1.02972e-05	5.51149	0.0120617
chr20_48746941_48747011	AC	PREX1	intronic	Brain_Cerebellum	ENSG00000124126	PREX1	Protein coding	YES	54.292	201	-0.033375	0.0933597	1.02979e-05	5.59042	0.00206899
chr15_74743307_74743378	AGGA	CYP1A1;CYP1A2	intergenic	Muscle_Skeletal	ENSG00000140465	CYP1A1	Protein coding	NO	17.8065	655	-0.100147	0.0293759	1.02998e-05	5.50119	0.00101931
chr10_71425371_71425431	GAAG	CDH23	intronic	Nerve_Tibial	ENSG00000107736	CDH23	Protein coding	YES	14.431	488	0.063481	0.0392796	1.03e-05	6.64734	0.000966042
chr6_111603084_111603112	CA	TRAF3IP2	intronic	Brain_Spinal_cord_cervical_c-1	ENSG00000255389	.	lncRNA	NO	3.223	120	0.330077	0.152583	1.03001e-05	5.38229	0.00726354
chr14_73094810_73094842	GT	RBM25	intronic	Adipose_Visceral_Omentum	ENSG00000080815	PSEN1	Protein coding	NO	41.592	459	0.043942	0.0417217	1.03009e-05	6.3934	0.00152952
chr20_35615424_35615491	AAAG	SPAG4	upstream	Esophagus_Muscularis	ENSG00000224497	RPL36P4	processed_pseudogene	NO	70.7105	416	-0.031014	0.045959	1.03013e-05	6.18247	0.0012899
chr7_65038264_65038312	GCG	CCT6P3	upstream	Brain_Amygdala	ENSG00000234585	CCT6P3	transcribed_unprocessed_pseudogene	YES	26.711	115	0.11407	0.158792	1.03024e-05	5.24835	0.00919151
chr10_98852113_98852166	TG	HPSE2	intronic	Artery_Aorta	ENSG00000172987	HPSE2	Protein coding	YES	108.069	346	0.062335	0.0550616	1.03027e-05	6.17996	0.00164273
chr12_100231270_100231322	GT	ACTR6;DEPDC4	intergenic	Esophagus_Gastroesophageal_Junction	ENSG00000238105	GOLGA2P5	transcribed_unprocessed_pseudogene	NO	58.137	322	-0.043625	0.0590729	1.0303e-05	6.22829	0.00193846
chr11_77737621_77737667	GT	RSF1	intronic	Brain_Cortex	ENSG00000178301	AQP11	Protein coding	NO	147.691	199	-0.030453	0.0942588	1.03036e-05	5.4493	0.0028264
chr1_234383573_234383598	AC	COA6	intronic	Brain_Anterior_cingulate_cortex_BA24	ENSG00000168275	COA6	Protein coding	YES	9.8845	141	0.114104	0.131038	1.03045e-05	5.32044	0.00571152
chr7_154975517_154975556	AC	PAXIP1	intronic	Pancreas	ENSG00000273344	PAXIP1-DT	lncRNA	NO	27.8845	275	0.125475	0.0689005	1.03063e-05	5.86106	0.00246056
chr12_121883180_121883236	TG	HPD	intronic	Esophagus_Gastroesophageal_Junction	ENSG00000158023	CFAP251	Protein coding	NO	35.384	322	0.09181	0.0590709	1.03066e-05	6.23047	0.00193854
chr18_61733542_61733588	GT	CDH20;LINC01544	intergenic	Artery_Tibial	ENSG00000176641	RNF152	Protein coding	NO	155.289	532	-0.033501	0.0360728	1.03071e-05	6.02551	0.0010286
chr7_30520837_30520927	GA	GGCT;GARS1-DT	intergenic	Heart_Atrial_Appendage	ENSG00000196295	GARS1-DT	lncRNA	NO	3.498	364	0.027704	0.052391	1.03072e-05	5.99034	0.00182132
chr17_21376140_21376175	TG	KCNJ12	upstream	Esophagus_Muscularis	ENSG00000184185	KCNJ12	Protein coding	YES	0.1995	417	0.098544	0.045848	1.03077e-05	6.18631	0.00129043
chr19_48616643_48616688	CAGCA	RPL18	intronic	Brain_Putamen_basal_ganglia	ENSG00000063176	SPHK2	Protein coding	NO	2.6255	163	0.188105	0.114143	1.03089e-05	5.2202	0.00434655
chr16_84490654_84490694	TG	MEAK7	intronic	Muscle_Skeletal	ENSG00000261286	ATP2C2-AS1	lncRNA	NO	23.313	655	0.049022	0.0293732	1.03094e-05	5.50632	0.00102007
chr7_43664103_43664131	AG	COA1	intronic	Spleen	ENSG00000106605	BLVRA	Protein coding	NO	94.563	205	0.024393	0.0915927	1.03101e-05	6.56766	0.00328219
chr12_121602277_121602313	TTGT	MIR548AQ;ORAI1	intergenic	Artery_Aorta	ENSG00000188735	TMEM120B	Protein coding	NO	110.457	346	-0.147224	0.0550571	1.03114e-05	6.1852	0.00164369
chr7_6448699_6448735	TTTA	DAGLB	upstream	Pituitary	ENSG00000164535	DAGLB	Protein coding	YES	0.746	230	-0.164021	0.0819511	1.03125e-05	6.85902	0.00273377
chr6_36455594_36455620	GT	KCTD20	intronic	Nerve_Tibial	ENSG00000179165	PXT1	Protein coding	NO	12.753	488	0.158697	0.0392745	1.03138e-05	6.65627	0.0009672
chr5_88471341_88471363	TA	LINC02060;LINC00461	intergenic	Thyroid	ENSG00000247828	TMEM161B-DT	lncRNA	NO	62.06	144	0.102914	0.128436	1.03139e-05	6.71634	0.000930112
chr14_73822002_73822027	CCTT	LINC02274	downstream	Testis	ENSG00000205659	LIN52	Protein coding	NO	262.942	296	0.163111	0.0641277	1.03144e-05	8.70355	0.00172861
chr3_35675792_35675837	GAT	ARPP21	intronic	Artery_Coronary	ENSG00000172995	ARPP21	Protein coding	YES	3.0045	191	0.280203	0.0980464	1.03147e-05	5.39462	0.00460428
chr7_2810901_2810921	AAAG	GNA12	intronic	Brain_Hypothalamus	ENSG00000146535	GNA12	Protein coding	YES	4.347	160	-0.16532	0.116179	1.03153e-05	5.49124	0.00567277
chr7_141703542_141703566	TG	WEE2-AS1	downstream	Brain_Substantia_nigra	ENSG00000127364	TAS2R4	Protein coding	NO	73.12	105	-0.109106	0.172841	1.03165e-05	5.25893	0.0119671
chr16_46758304_46758342	CT	MYLK3	intronic	Skin_Sun_Exposed_Lower_leg	ENSG00000171241	SHCBP1	Protein coding	NO	136.944	557	0.104995	0.0344717	1.03168e-05	6.55413	0.00103426
chr17_43038123_43038169	AC	RND2;BRCA1	intergenic	Adipose_Visceral_Omentum	ENSG00000267681	.	transcribed_processed_pseudogene	NO	106.81	459	-0.209503	0.0417155	1.03171e-05	6.40341	0.00153148
chr11_113360045_113360078	TTGTT	TTC12	intronic	Uterus	ENSG00000149292	TTC12	Protein coding	YES	2.3905	109	-0.190865	0.166924	1.03171e-05	5.52215	0.0120617
chr4_118804885_118804923	AC	SEC24D	intronic	Artery_Coronary	ENSG00000260404	.	transcribed_unprocessed_pseudogene	NO	208.992	195	-0.055075	0.0961077	1.03177e-05	5.39621	0.00460428
chr5_65545324_65545380	CA	CENPK	intronic	Small_Intestine_Terminal_Ileum	ENSG00000113593	PPWD1	Protein coding	NO	17.884	172	-0.050218	0.108415	1.03189e-05	5.76909	0.00571197
chr2_89663750_89663791	GT	LOC101927050;LSP1P4	intergenic	Esophagus_Mucosa	ENSG00000276566	IGKV1D-13	IG_V_gene	NO	490.303	449	-0.140724	0.0426287	1.03193e-05	6.2433	0.00125836
chr4_119227256_119227298	AC	USP53	intronic	Brain_Anterior_cingulate_cortex_BA24	ENSG00000250412	KLHL2P1	unprocessed_pseudogene	NO	107.052	141	-0.065743	0.13102	1.032e-05	5.32848	0.00571152
chr12_57750153_57750206	AATA	TSPAN31	UTR3	Brain_Substantia_nigra	ENSG00000123297	TSFM	Protein coding	NO	32.5815	105	0.18016	0.172835	1.03204e-05	5.26094	0.0119671
chr11_109422133_109422160	GGC	C11orf87	upstream	Brain_Anterior_cingulate_cortex_BA24	ENSG00000254890	.	processed_pseudogene	NO	65.2775	141	-0.116267	0.131019	1.03207e-05	5.32885	0.00571152
chr2_127198186_127198214	AC	CYP27C1	intronic	Uterus	ENSG00000236682	MAP3K2-DT	lncRNA	NO	189.973	109	-0.205998	0.166919	1.0321e-05	5.52427	0.0120617
chr4_78632244_78632272	TTCT	ANXA3;LINC01094	intergenic	Adipose_Visceral_Omentum	ENSG00000138772	ANXA3	Protein coding	NO	30.394	459	0.038758	0.0417137	1.03215e-05	6.40617	0.00153148
chr6_28745343_28745385	GT	LINC00533;LINC01623	intergenic	Skin_Sun_Exposed_Lower_leg	ENSG00000235109	ZSCAN31	Protein coding	NO	389.093	557	-0.026522	0.0344701	1.03217e-05	6.55724	0.00103459
chr5_75612312_75612360	CCCCCGC	ANKDD1B	intronic	Brain_Cerebellar_Hemisphere	ENSG00000152359	POC5	Protein coding	NO	73.032	165	-0.063062	0.112807	1.03227e-05	5.52717	0.00282431
chr3_45594778_45594844	AC	LIMD1	UTR5	Artery_Aorta	ENSG00000144791	LIMD1	Protein coding	YES	0.06	346	-0.019422	0.0550513	1.0323e-05	6.19213	0.00164509
chr4_102631106_102631152	TG	MANBA	UTR3	Spleen	ENSG00000230069	LRRC37A15P	processed_pseudogene	NO	99.592	205	0.096636	0.0915818	1.03233e-05	6.57602	0.00328473
chr6_111603084_111603112	CA	TRAF3IP2	intronic	Minor_Salivary_Gland	ENSG00000255389	.	lncRNA	NO	3.223	142	0.270322	0.13014	1.03241e-05	5.60683	0.00755638
chr3_150646784_150646828	GT	SELENOT;ERICH6	intergenic	Lung	ENSG00000144895	EIF2A	Protein coding	NO	74.31	466	-0.020835	0.0410955	1.0325e-05	6.75261	0.00157477
chr6_41190851_41190891	TGTC	TREML2	UTR3	Brain_Spinal_cord_cervical_c-1	ENSG00000161912	ADCY10P1	transcribed_unprocessed_pseudogene	NO	89.849	120	-0.199803	0.15255	1.0325e-05	5.39531	0.00726655
chr3_49780309_49780341	AC	IP6K1	intronic	Brain_Nucleus_accumbens_basal_ganglia	ENSG00000145029	NICN1	Protein coding	NO	350.999	192	-0.029095	0.0975451	1.0326e-05	5.44899	0.00343351
chr6_133887283_133887311	AC	TARID	ncRNA_intronic	Lung	ENSG00000227954	TARID	lncRNA	YES	1.685	466	-0.062607	0.0410946	1.03276e-05	6.75429	0.00157479
chr7_66702347_66702390	TG	RABGEF1	intronic	Skin_Sun_Exposed_Lower_leg	ENSG00000243335	KCTD7	Protein coding	NO	63.5125	557	-0.028951	0.0344681	1.03279e-05	6.56122	0.00103506
chr3_49790227_49790264	CA	CDHR4	downstream	Vagina	ENSG00000004534	RBM6	Protein coding	NO	149.762	121	0.096517	0.15136	1.03294e-05	5.66677	0.012321
chr10_72503865_72503905	AC	MICU1	intronic	Breast_Mammary_Tissue	ENSG00000148719	DNAJB12	Protein coding	NO	148.736	377	0.076772	0.0506087	1.03295e-05	6.67952	0.0020867
chr7_65354519_65354551	CTCCT	INTS4P1;ZNF92	intergenic	Small_Intestine_Terminal_Ileum	ENSG00000213462	ERV3-1	Protein coding	NO	347.792	171	0.015146	0.109011	1.03295e-05	5.77503	0.00571219
chr18_67481705_67481733	AC	MIR5011;DSEL	intergenic	Brain_Cerebellar_Hemisphere	ENSG00000260578	.	lncRNA	NO	3.247	164	0.091207	0.113457	1.03302e-05	5.53123	0.00282494
chr9_6939976_6940069	CCTT	KDM4C	intronic	Thyroid	ENSG00000230581	ACTG1P14	processed_pseudogene	NO	105.567	534	0.063538	0.0359315	1.03311e-05	6.72755	0.000931284
chr9_96603155_96603191	AC	CDC14B	intronic	Thyroid	ENSG00000224848	.	lncRNA	NO	83.845	534	-0.105028	0.0359315	1.03312e-05	6.7276	0.000931284
chr3_98596090_98596118	AC	CPOX;ST3GAL6-AS1	intergenic	Esophagus_Gastroesophageal_Junction	ENSG00000239445	ST3GAL6-AS1	lncRNA	NO	122.341	322	0.23787	0.0590573	1.03315e-05	6.24553	0.00194262
chr1_27916596_27916635	TG	RPA2;SMPDL3B	intergenic	Pancreas	ENSG00000117748	RPA2	Protein coding	NO	1.8695	275	0.060389	0.0688846	1.03316e-05	5.87542	0.00246556
chr15_90098502_90098561	TATG	IDH2	intronic	Brain_Hippocampus	ENSG00000259685	IDH2-DT	lncRNA	NO	4.1175	157	0.111218	0.118278	1.03319e-05	5.36288	0.00583556
chr15_81303015_81303043	TG	IL16	intronic	Brain_Spinal_cord_cervical_c-1	ENSG00000140406	TLNRD1	Protein coding	NO	302.106	120	0.113425	0.15254	1.03322e-05	5.39905	0.00726655
chr16_15519074_15519108	AC	BMERB1	intronic	Adrenal_Gland	ENSG00000156968	MPV17L	Protein coding	NO	123.007	203	-0.129521	0.0924437	1.03327e-05	5.26643	0.0035584
chr6_41155375_41155405	TC	TREML1;TREM2	intergenic	Brain_Frontal_Cortex_BA9	ENSG00000161912	ADCY10P1	transcribed_unprocessed_pseudogene	NO	54.368	165	0.047599	0.112796	1.03335e-05	5.40769	0.00429523
chr16_31197137_31197213	AT	FUS;PYCARD	intergenic	Whole_Blood	ENSG00000140678	ITGAX	Protein coding	NO	157.959	616	-0.03731	0.0312038	1.03343e-05	5.42113	0.00105778
chr7_65462935_65462967	TG	ZNF92;LOC101929322	intergenic	Adipose_Subcutaneous	ENSG00000228409	CCT6P1	transcribed_unprocessed_pseudogene	NO	288.191	530	0.050071	0.0361978	1.03346e-05	6.40836	0.00116622
chr1_87832685_87832737	TG	LINC01364;PKN2-AS1	intergenic	Artery_Tibial	ENSG00000279778	.	TEC	NO	24.339	532	-0.055254	0.0360631	1.03359e-05	6.04235	0.00103118
chr15_84734047_84734113	AAG	SEC11A;ZNF592	intergenic	Brain_Cerebellar_Hemisphere	ENSG00000176700	SCAND2P	transcribed_unprocessed_pseudogene	NO	102.117	166	0.061522	0.112144	1.03362e-05	5.53445	0.00282514
chr20_31846442_31846476	AG	FOXS1	upstream	Artery_Tibial	ENSG00000101306	MYLK2	Protein coding	NO	19.682	532	0.06998	0.0360629	1.03366e-05	6.04271	0.00103118
chr10_77891573_77891615	AC	DLG5	intronic	Esophagus_Muscularis	ENSG00000213514	.	processed_pseudogene	NO	160.828	417	-0.134762	0.0458353	1.03374e-05	6.20413	0.00129388
chr22_42089327_42089355	AC	NDUFA6	intronic	Brain_Amygdala	ENSG00000227370	.	processed_pseudogene	NO	43.202	120	-0.203874	0.152531	1.03394e-05	5.26723	0.0091995
chr9_97851907_97851929	CCGCC	PTCSC2	ncRNA_intronic	Esophagus_Gastroesophageal_Junction	ENSG00000136932	TRMO	Protein coding	NO	60.553	322	0.032078	0.059053	1.03395e-05	6.25036	0.00194352
chr6_149634275_149634320	AAAAT	KATNA1	intronic	Brain_Cortex	ENSG00000131023	LATS1	Protein coding	NO	67.6655	196	0.090826	0.0956167	1.03397e-05	5.46838	0.00283483
chr10_79972513_79972537	AC	SFTPD;TMEM254-AS1	intergenic	Minor_Salivary_Gland	ENSG00000188199	NUTM2B	Protein coding	NO	269.246	142	-0.552982	0.130122	1.034e-05	5.61547	0.00755784
chr1_3450012_3450038	GT	PRDM16;ARHGEF16	intergenic	Nerve_Tibial	ENSG00000130762	ARHGEF16	Protein coding	NO	4.64	488	0.027212	0.0392646	1.03409e-05	6.67377	0.000969602
chr19_746815_746873	CCGGCCC	PALM	UTR3	Colon_Sigmoid	ENSG00000141934	PLPP2	Protein coding	NO	455.441	310	-0.077088	0.0612846	1.0341e-05	6.33609	0.00208767
chr20_32643625_32643673	CA	C20orf203	intronic	Esophagus_Muscularis	ENSG00000175730	BAK1P1	processed_pseudogene	NO	47.166	417	-0.045158	0.0458335	1.03416e-05	6.20668	0.00129414
chr3_122539507_122539567	TTTC	PARP9	intronic	Artery_Tibial	ENSG00000114023	FAM162A	Protein coding	NO	136.747	532	0.012895	0.0360609	1.03426e-05	6.04621	0.00103125
chr3_49790227_49790264	CA	CDHR4	downstream	Liver	ENSG00000004534	RBM6	Protein coding	NO	149.762	195	0.074779	0.0960846	1.03444e-05	4.97012	0.00457233
chr17_43317155_43317181	TTC	RNU2-1;LINC00910	intergenic	Skin_Sun_Exposed_Lower_leg	ENSG00000068079	IFI35	Protein coding	NO	303.99	556	-0.003959	0.0345239	1.03446e-05	6.57179	0.00103656
chr1_246586111_246586142	TG	CNST	intronic	Nerve_Tibial	ENSG00000162852	CNST	Protein coding	YES	19.6125	483	-0.034634	0.039663	1.03462e-05	6.67715	0.000969875
chr7_29305769_29305839	CCT	CHN2	intronic	Testis	ENSG00000106069	CHN2	Protein coding	YES	16.923	296	0.036156	0.0641087	1.03466e-05	8.73067	0.00173331
chr7_17845153_17845177	AC	SNX13	intronic	Nerve_Tibial	ENSG00000071189	SNX13	Protein coding	YES	23.468	485	-0.115585	0.0395017	1.03469e-05	6.67759	0.000969875
chr5_139272605_139272635	AC	SIL1;MATR3	intergenic	Pancreas	ENSG00000170464	DNAJC18	Protein coding	NO	141.619	275	0.254446	0.0688746	1.03473e-05	5.88438	0.00246828
chr2_3585472_3585601	CTGTGCTCCGGATCTCATGC	RPS7;COLEC11	intergenic	Brain_Amygdala	ENSG00000234171	RNASEH1-DT	lncRNA	NO	27.0685	120	-0.39092	0.15252	1.03475e-05	5.27132	0.0091995
chr10_45892930_45892974	GT	PARGP1;PARGP1-AGAP4	ncRNA_intronic	Thyroid	ENSG00000239883	PARGP1	transcribed_unprocessed_pseudogene	NO	79.202	528	0.047763	0.0363283	1.03484e-05	6.73879	0.000932705
chr17_82648488_82648504	CGTG	WDR45B	upstream	Esophagus_Muscularis	ENSG00000279613	.	TEC	NO	0.353	417	0.250482	0.0458305	1.03488e-05	6.21097	0.00129476
chr16_67503586_67503634	GAAG	AGRP;LOC100505942	intergenic	Whole_Blood	ENSG00000167261	DPEP2	Protein coding	NO	490.253	616	-0.038134	0.0311995	1.03489e-05	5.4288	0.00105907
chr5_126946761_126946797	GT	MARCHF3	intronic	Brain_Hypothalamus	ENSG00000164241	C5orf63	Protein coding	NO	112.138	160	-0.073512	0.116144	1.03494e-05	5.50939	0.00568564
chr17_80980485_80980505	TGAG	LOC400627;CHMP6	intergenic	Cells_Cultured_fibroblasts	ENSG00000280351	.	TEC	NO	22.84	427	0.106793	0.0447751	1.03496e-05	5.72587	0.00107286
chr8_143637536_143637564	TATT	ZNF623	intronic	Adipose_Subcutaneous	ENSG00000184428	TOP1MT	Protein coding	NO	277.571	530	0.130356	0.0361926	1.035e-05	6.41789	0.00116774
chr12_50074860_50074906	TG	ASIC1	intronic	Brain_Hippocampus	ENSG00000139624	CERS5	Protein coding	NO	58.282	157	-0.059345	0.118259	1.03503e-05	5.37245	0.00583962
chr6_169899078_169899099	CCCCG	LINC00574;LOC100131532	intergenic	Thyroid	ENSG00000184465	WDR27	Protein coding	NO	197.022	534	0.104928	0.0359246	1.03517e-05	6.74093	0.00093281
chr10_32681738_32681784	AC	CCDC7	intronic	Esophagus_Gastroesophageal_Junction	ENSG00000273038	.	.	NO	.	322	0.062061	0.0590463	1.03519e-05	6.25785	0.00194525
chr5_83209083_83209122	GT	XRCC4	intronic	Vagina	ENSG00000249664	.	lncRNA	NO	195.994	120	0.289124	0.152513	1.03532e-05	5.6798	0.012321
chr15_90349838_90349870	AAAT	GABARAPL3	upstream	Vagina	ENSG00000140575	IQGAP1	Protein coding	NO	38.388	121	0.120329	0.151328	1.03535e-05	5.68	0.012321
chr17_41944391_41944445	AC	TTC25	intronic	Brain_Nucleus_accumbens_basal_ganglia	ENSG00000141698	NT5C3B	Protein coding	NO	108.158	192	0.019245	0.0975208	1.03537e-05	5.46359	0.00343876
chr15_49056311_49056349	CA	SECISBP2L;COPS2	intergenic	Cells_Cultured_fibroblasts	ENSG00000156958	GALK2	Protein coding	NO	99.326	427	-0.026675	0.0447731	1.03544e-05	5.7285	0.00107295
chr6_29672289_29672333	AAAT	MOG	UTR3	Colon_Transverse	ENSG00000230795	HLA-K	unprocessed_pseudogene	NO	254.148	326	-0.152632	0.0583365	1.03545e-05	6.59083	0.00240774
chr16_31141376_31141392	AAAC	PRSS36	intronic	Colon_Sigmoid	ENSG00000260911	.	lncRNA	NO	98.234	310	0.244942	0.0612768	1.03547e-05	6.34451	0.00208976
chr14_61762420_61762455	GAGGCGTGCGGGCTTCG	SNAPC1	UTR5	Esophagus_Mucosa	ENSG00000279633	.	TEC	NO	39.2755	449	0.147912	0.0426146	1.03548e-05	6.26476	0.00126204
chr6_28756563_28756578	AAAAC	LINC00533;LINC01623	intergenic	Brain_Nucleus_accumbens_basal_ganglia	ENSG00000204709	LINC01556	lncRNA	NO	187.306	192	0.351136	0.0975198	1.03548e-05	5.4642	0.00343876
chr16_30403267_30403283	GCT	ZNF48;ZNF771	intergenic	Colon_Transverse	ENSG00000273724	.	unprocessed_pseudogene	NO	66.875	328	0.04283	0.0579873	1.0357e-05	6.59241	0.00240774
chr11_65824194_65824224	GT	OVOL1;SNX32	intergenic	Minor_Salivary_Gland	ENSG00000172803	SNX32	Protein coding	NO	9.625	142	0.120173	0.130102	1.03578e-05	5.62514	0.00756068
chr17_11982657_11982699	GT	ZNF18	intronic	Artery_Aorta	ENSG00000065559	MAP2K4	Protein coding	NO	38.151	346	0.053803	0.0550336	1.03578e-05	6.21301	0.00164974
chr12_50516213_50516270	TC	DIP2B	intronic	Brain_Substantia_nigra	ENSG00000139624	CERS5	Protein coding	NO	348.709	105	-0.155573	0.172779	1.03581e-05	5.28014	0.0119671
chr12_69498519_69498551	TG	FRS2	intronic	Testis	ENSG00000198812	LRRC10	Protein coding	NO	112.372	296	-0.068472	0.0641019	1.03583e-05	8.74053	0.00173458
chr5_80568889_80568925	AC	ANKRD34B	intronic	Colon_Sigmoid	ENSG00000228716	DHFR	Protein coding	NO	85.128	310	0.065417	0.0612741	1.03595e-05	6.34746	0.00209004
chr16_50685036_50685091	ATCTC	SNX20;NOD2	intergenic	Skin_Sun_Exposed_Lower_leg	ENSG00000167207	NOD2	Protein coding	NO	8.5245	557	0.078914	0.0344579	1.03596e-05	6.58132	0.0010379
chr6_26552765_26552805	TCTA	HMGN4;LOC105374988	intergenic	Heart_Left_Ventricle	ENSG00000181315	ZNF322	Protein coding	NO	98.711	350	0.155813	0.054416	1.03612e-05	5.58031	0.0021471
chr2_186261772_186261812	TG	LINC01473;ZC3H15	intergenic	Nerve_Tibial	ENSG00000227692	MED28P3	processed_pseudogene	NO	102.806	488	0.052532	0.039257	1.03616e-05	6.68714	0.000971121
chr2_113830773_113830815	AC	ACTR3-AS1	downstream	Skin_Sun_Exposed_Lower_leg	ENSG00000146556	WASH2P	transcribed_unprocessed_pseudogene	NO	242.244	557	-0.041257	0.0344568	1.0363e-05	6.58351	0.00103808
chr7_108418560_108418600	AC	NRCAM	intronic	Artery_Aorta	ENSG00000177683	THAP5	Protein coding	NO	150.676	346	-0.089112	0.0550309	1.03631e-05	6.21622	0.00164974
chr4_24611027_24611129	AAG	DHX15;SOD3	intergenic	Skin_Sun_Exposed_Lower_leg	ENSG00000109606	DHX15	Protein coding	NO	26.524	557	-0.019044	0.0344561	1.03653e-05	6.58494	0.00103814
chr22_24196206_24196230	AC	SUSD2;GGT5	intergenic	Liver	ENSG00000099994	SUSD2	Protein coding	NO	13.641	195	0.178661	0.0960662	1.03656e-05	4.98033	0.00457751
chr11_78292003_78292030	GT	GAB2	intronic	Pituitary	ENSG00000118369	USP35	Protein coding	NO	84.7795	230	0.141447	0.0819106	1.03668e-05	6.89517	0.00274708
chr1_95264967_95265046	AG	RWDD3;LINC01760	intergenic	Esophagus_Muscularis	ENSG00000122481	RWDD3	Protein coding	NO	18.9485	417	0.075056	0.0458222	1.03684e-05	6.22276	0.00129695
chr13_52701802_52701826	AC	SUGT1	downstream	Colon_Transverse	ENSG00000250299	MRPS31P4	transcribed_unprocessed_pseudogene	NO	84.256	328	0.022688	0.0579807	1.03694e-05	6.60028	0.00240974
chr3_49790111_49790185	TC	CDHR4	downstream	Colon_Sigmoid	ENSG00000173540	GMPPB	Protein coding	NO	66.175	310	0.038499	0.0612685	1.03695e-05	6.3536	0.00209138
chr9_127695053_127695107	TGA	STXBP1	UTR3	Small_Intestine_Terminal_Ileum	ENSG00000187024	PTRH1	Protein coding	NO	0.121	172	-0.15702	0.108365	1.03703e-05	5.79784	0.00572455
chr12_389551_389590	AGGCG	CCDC77	intronic	Brain_Amygdala	ENSG00000120647	CCDC77	Protein coding	YES	0.1515	120	0.123209	0.152489	1.03706e-05	5.28308	0.00920397
chr17_46241046_46241094	AAAAT	KANSL1;ARL17B	intergenic	Adipose_Visceral_Omentum	ENSG00000120071	KANSL1	Protein coding	NO	15.681	459	0.065159	0.0416943	1.03716e-05	6.43726	0.00153817
chr5_169573202_169573257	TG	SLIT3;SPDL1	intergenic	Small_Intestine_Terminal_Ileum	ENSG00000040275	SPDL1	Protein coding	NO	10.4065	172	0.075093	0.108363	1.03724e-05	5.79897	0.00572455
chr19_13693709_13693739	AC	CACNA1A;CCDC130	intergenic	Cells_Cultured_fibroblasts	ENSG00000141837	CACNA1A	Protein coding	NO	60.699	427	-0.040501	0.0447653	1.03731e-05	5.73886	0.00107449
chr7_55706938_55707010	AAGG	FKBP9P1;SEPTIN14	intergenic	Skin_Not_Sun_Exposed_Suprapubic	ENSG00000178665	ZNF713	Protein coding	NO	180.482	508	-0.071315	0.0377295	1.03732e-05	6.60947	0.00118605
chr6_8590441_8590469	AC	LOC100506207	ncRNA_intronic	Skin_Not_Sun_Exposed_Suprapubic	ENSG00000124786	SLC35B3	Protein coding	NO	154.894	507	0.107058	0.0378026	1.03738e-05	6.60987	0.00118605
chr6_148325261_148325290	TTG	SASH1	intronic	Adipose_Subcutaneous	ENSG00000111961	SASH1	Protein coding	YES	17.5625	530	-0.041829	0.0361843	1.03745e-05	6.43311	0.00117029
chr1_48166905_48166949	AC	SKINT1L	ncRNA_intronic	Lung	ENSG00000117834	SLC5A9	Protein coding	NO	55.758	466	0.057244	0.0410766	1.03747e-05	6.78507	0.0015816
chr14_22996983_22997011	CA	C14orf93	intronic	Brain_Nucleus_accumbens_basal_ganglia	ENSG00000100461	RBM23	Protein coding	NO	77.815	192	0.038689	0.0974997	1.03778e-05	5.47629	0.00344421
chr12_50643405_50643451	TG	DIP2B	intronic	Brain_Cerebellum	ENSG00000139624	CERS5	Protein coding	NO	475.895	202	0.138523	0.0928468	1.03781e-05	5.63396	0.00208373
chr6_18284870_18284916	CA	DEK;RNF144B	intergenic	Adrenal_Gland	ENSG00000124795	DEK	Protein coding	NO	20.345	203	-0.063673	0.0924057	1.03783e-05	5.28963	0.00357166
chr7_98343248_98343286	AC	BAIAP2L1	intronic	Brain_Cerebellum	ENSG00000164713	BRI3	Protein coding	NO	36.745	202	-0.088596	0.0928461	1.0379e-05	5.63441	0.00208373
chr19_36381988_36382010	AT	ZFP14;ZFP82	intergenic	Breast_Mammary_Tissue	ENSG00000232677	LINC00665	lncRNA	NO	50.229	120	-0.046346	0.152476	1.03805e-05	6.71252	0.00209635
chr3_157246487_157246527	AC	CCNL1;VEPH1	intergenic	Colon_Transverse	ENSG00000244515	KRT18P34	processed_pseudogene	NO	82.575	328	-0.083596	0.0579745	1.03811e-05	6.60775	0.00241159
chr3_134442550_134442592	GT	MIR4788;ANAPC13	intergenic	Prostate	ENSG00000129055	ANAPC13	Protein coding	NO	40.682	199	-0.099972	0.0941917	1.03824e-05	6.84579	0.00515108
chr11_8710753_8710793	CA	DENND2B	intronic	Testis	ENSG00000166436	TRIM66	Protein coding	NO	28.079	296	-0.06635	0.0640877	1.03825e-05	8.76094	0.00173828
chr1_54614939_54614953	GT	ACOT11;FAM151A	intronic	Artery_Aorta	ENSG00000162390	ACOT11	Protein coding	NO	17.682	346	-0.048573	0.0550206	1.03834e-05	6.22838	0.00165253
chr4_55448583_55448644	CG	CLOCK	intronic	Thyroid	ENSG00000273257	LINC02928	lncRNA	NO	60.6645	533	-0.054106	0.0359804	1.03835e-05	6.76169	0.000935357
chr11_77588441_77588473	TTG	LOC646029;AQP11	intergenic	Nerve_Tibial	ENSG00000255449	.	lncRNA	NO	281.634	488	0.250867	0.039249	1.03837e-05	6.70134	0.000973042
chr6_26226361_26226405	TTAT	H3C6	UTR3	Thyroid	ENSG00000277075	H2AC8	Protein coding	NO	9.462	529	0.079093	0.0362472	1.0388e-05	6.76461	0.000935631
chr2_113824117_113824250	ATCT	SLC35F5;ACTR3-AS1	intergenic	Breast_Mammary_Tissue	ENSG00000146556	WASH2P	transcribed_unprocessed_pseudogene	NO	235.633	377	0.019229	0.0505812	1.03883e-05	6.71755	0.00209696
chr16_31141376_31141392	AAAC	PRSS36	intronic	Skin_Sun_Exposed_Lower_leg	ENSG00000178226	PRSS36	Protein coding	YES	0.65	557	0.146982	0.0344486	1.03888e-05	6.59989	0.00104034
chr5_62266290_62266341	CT	C5orf64-AS1;KIF2A	intergenic	Artery_Tibial	ENSG00000068796	KIF2A	Protein coding	NO	39.8465	532	-0.029707	0.0360454	1.03888e-05	6.07326	0.00103551
chr11_68875067_68875102	TGTTA	CPT1A;MRPL21	intergenic	Brain_Spinal_cord_cervical_c-1	ENSG00000197345	MRPL21	Protein coding	NO	28.6935	120	0.297736	0.152464	1.03896e-05	5.42906	0.00729713
chr8_11492272_11492320	GT	FAM167A;BLK	intergenic	Breast_Mammary_Tissue	ENSG00000255310	.	lncRNA	NO	382.57	377	0.053034	0.0505804	1.039e-05	6.71865	0.00209696
chr8_142738011_142738033	TG	THEM6;SLURP1	intergenic	Artery_Coronary	ENSG00000253741	LNCOC1	lncRNA	NO	10.966	195	-0.346359	0.0960451	1.039e-05	5.43403	0.00463259
chr6_149720690_149720726	GT	LOC645967;NUP43	intergenic	Brain_Amygdala	ENSG00000231760	.	lncRNA	NO	77.464	120	-0.176796	0.152463	1.03905e-05	5.29324	0.00920564
chr9_83939057_83939084	TTG	C9orf64	UTR3	Esophagus_Mucosa	ENSG00000165118	C9orf64	Protein coding	YES	17.2565	449	-0.110905	0.0426005	1.03905e-05	6.2864	0.00126563
chr2_70169247_70169281	CA	C2orf42	intronic	Thyroid	ENSG00000244617	ASPRV1	Protein coding	NO	207.633	534	0.183392	0.0359114	1.03911e-05	6.76663	0.00093578
chr5_97009682_97009697	TGC	LNPEP	intronic	Colon_Sigmoid	ENSG00000164308	ERAP2	Protein coding	NO	96.3515	310	0.265174	0.0612563	1.03912e-05	6.36684	0.00209505
chr4_3037044_3037070	GT	GRK4	intronic	Whole_Blood	ENSG00000197386	HTT	Protein coding	NO	4.306	616	0.030969	0.0311871	1.03915e-05	5.45112	0.00106292
chr6_31197233_31197245	GT	HCG27	upstream	Artery_Tibial	ENSG00000206344	HCG27	lncRNA	YES	0.521	532	0.059291	0.0360441	1.03925e-05	6.07541	0.0010357
chr14_61762420_61762455	GAGGCGTGCGGGCTTCG	SNAPC1	UTR5	Whole_Blood	ENSG00000279633	.	TEC	NO	39.2755	616	0.129949	0.0311868	1.03926e-05	5.45173	0.00106292
chr10_101681718_101681759	AAT	FBXW4	intronic	Esophagus_Gastroesophageal_Junction	ENSG00000226009	KCNIP2-AS1	lncRNA	NO	137.035	107	0.315465	0.169719	1.03932e-05	6.28285	0.00195241
chr12_100231270_100231322	GT	ACTR6;DEPDC4	intergenic	Adipose_Visceral_Omentum	ENSG00000238105	GOLGA2P5	transcribed_unprocessed_pseudogene	NO	58.137	459	-0.035706	0.0416852	1.03952e-05	6.4519	0.0015413
chr11_77588441_77588473	TTG	LOC646029;AQP11	intergenic	Brain_Cerebellar_Hemisphere	ENSG00000255449	.	lncRNA	NO	281.634	166	0.361446	0.112084	1.03954e-05	5.56615	0.00283987
chr7_135133067_135133099	CA	AGBL3;CYREN	intronic	Testis	ENSG00000231794	.	lncRNA	NO	65.318	296	0.074928	0.0640795	1.03963e-05	8.77263	0.00173991
chr1_28062657_28062693	GT	EYA3	intronic	Brain_Hypothalamus	ENSG00000117748	RPA2	Protein coding	NO	147.929	159	0.08452	0.116791	1.03969e-05	5.53467	0.00570585
chr17_6659795_6659833	TC	ALOX15P1	ncRNA_intronic	Testis	ENSG00000129221	AIPL1	Protein coding	NO	224.615	296	0.047465	0.0640781	1.03988e-05	8.77475	0.00173999
C9ORF72	GGCCCC	C9orf72	intronic	Whole_Blood	ENSG00000147894	C9orf72	Protein coding	YES	0.043	199	0.025483	0.0941771	1.03996e-05	5.45539	0.00106343
chr1_25923715_25923751	TG	STMN1;PAFAH2	intergenic	Artery_Aorta	ENSG00000182749	PAQR7	Protein coding	NO	48.025	346	0.050625	0.0550121	1.04002e-05	6.23847	0.00165477
chr8_31125971_31125999	AT	WRN	intronic	Esophagus_Gastroesophageal_Junction	ENSG00000165392	WRN	Protein coding	YES	6.029	304	0.035071	0.06243	1.04024e-05	6.2884	0.00195353
chr16_69995108_69995148	TG	PDXDC2P-NPIPB14P	ncRNA_intronic	Heart_Atrial_Appendage	ENSG00000226232	NPIPB14P	transcribed_unprocessed_pseudogene	NO	1.06	364	-0.057107	0.0523447	1.04029e-05	6.04596	0.00183712
chr5_126593308_126593344	AC	ALDH7A1	intronic	Adipose_Subcutaneous	ENSG00000164904	ALDH7A1	Protein coding	YES	0.812	530	0.053446	0.0361748	1.0403e-05	6.45078	0.00117307
chr9_129892366_129892416	AC	FNBP1	intronic	Skin_Sun_Exposed_Lower_leg	ENSG00000136819	C9orf78	Protein coding	NO	56.528	557	0.027927	0.0344439	1.04036e-05	6.60926	0.00104165
chr2_20129691_20129723	TG	LAPTM4A;SDC1	intergenic	Esophagus_Muscularis	ENSG00000132031	MATN3	Protein coding	NO	117.039	417	0.09651	0.0458067	1.04048e-05	6.2446	0.00130123
chr2_27283764_27283821	CA	TRIM54	intronic	Adrenal_Gland	ENSG00000157992	KRTCAP3	Protein coding	NO	158.573	203	0.082364	0.0923832	1.04053e-05	5.30342	0.00357856
chr19_4402650_4402706	GCG	CHAF1A	UTR5	Brain_Cortex	ENSG00000267980	.	lncRNA	NO	38.889	195	-0.137548	0.0960306	1.04068e-05	5.50391	0.00285177
chr15_41300514_41300530	AT	OIP5-AS1	ncRNA_exonic	Artery_Tibial	ENSG00000103932	RPAP1	Protein coding	NO	221.269	525	-0.129583	0.0365131	1.04073e-05	6.08407	0.001037
chr5_31480178_31480204	TA	DROSHA	intronic	Thyroid	ENSG00000113360	DROSHA	Protein coding	YES	4.72	144	-0.03504	0.12833	1.04074e-05	6.7772	0.000937113
chr15_44721696_44721735	CAA	B2M;LOC100419583	intergenic	Vagina	ENSG00000185880	TRIM69	Protein coding	NO	7.2725	121	0.154047	0.151254	1.04093e-05	5.71061	0.0123406
chr17_50128482_50128512	CA	SAMD14	intronic	Heart_Left_Ventricle	ENSG00000167100	SAMD14	Protein coding	YES	1.257	350	0.142209	0.0543915	1.041e-05	5.60661	0.00215639
chr17_7834630_7834656	GGGCG	DNAH2	downstream	Nerve_Tibial	ENSG00000132510	KDM6B	Protein coding	NO	0.426	488	-0.083382	0.0392393	1.04104e-05	6.71863	0.000975204
chr16_28817796_28817816	TA	NPIPB9;ATXN2L	intergenic	Nerve_Tibial	ENSG00000261766	.	lncRNA	NO	45.534	149	-0.08411	0.124231	1.04113e-05	6.71916	0.000975204
chr15_42491901_42491924	AGTT	ZNF106	upstream	Testis	ENSG00000137814	HAUS2	Protein coding	NO	56.9155	296	-0.094885	0.06407	1.04126e-05	8.78641	0.00174195
chr1_156179113_156179157	TG	SEMA4A;SLC25A44	intergenic	Brain_Cerebellar_Hemisphere	ENSG00000196189	SEMA4A	Protein coding	NO	3.802	166	-0.059078	0.112067	1.04127e-05	5.5754	0.00284314
chr1_150506574_150506606	AC	TARS2	intronic	Skin_Not_Sun_Exposed_Suprapubic	ENSG00000143382	ADAMTSL4	Protein coding	NO	42.779	508	-0.083447	0.0377153	1.04137e-05	6.63527	0.00119018
chr6_32665096_32665139	GCCCCC	HLA-DQB1	intronic	Thyroid	ENSG00000196301	HLA-DRB9	unprocessed_pseudogene	NO	191.618	534	0.18183	0.0359037	1.04143e-05	6.78171	0.000937607
chr6_158124748_158124788	AC	SERAC1	intronic	Lung	ENSG00000122335	SERAC1	Protein coding	YES	5.718	466	-0.106784	0.0410615	1.04145e-05	6.81111	0.0015873
chr1_89064199_89064275	GT	GBP1	intronic	Vagina	ENSG00000117226	GBP3	Protein coding	NO	41.343	121	-0.078167	0.151247	1.0415e-05	5.71371	0.0123406
chr22_41747049_41747067	ATA	MEI1	intronic	Cells_EBV-transformed_lymphocytes	ENSG00000100417	PMM1	Protein coding	NO	157.187	137	0.284559	0.134528	1.04157e-05	5.10116	0.00738271
chr3_132789532_132789570	GT	NPHP3-AS1	ncRNA_intronic	Esophagus_Gastroesophageal_Junction	ENSG00000113971	NPHP3	Protein coding	NO	67.119	322	0.095358	0.0590117	1.04158e-05	6.29648	0.00195543
chr5_65527498_65527554	AT	CENPK	intronic	Breast_Mammary_Tissue	ENSG00000123219	CENPK	Protein coding	YES	2.26	120	-0.063028	0.152429	1.04161e-05	6.73548	0.00210155
chr19_38679568_38679600	GT	ACTN4	intronic	Esophagus_Mucosa	ENSG00000178934	LGALS7B	Protein coding	NO	109.616	449	0.091377	0.0425904	1.04161e-05	6.30189	0.0012685
chr8_64752395_64752421	GT	CYP7B1	intronic	Cells_EBV-transformed_lymphocytes	ENSG00000172817	CYP7B1	Protein coding	YES	46.329	137	-0.159351	0.134528	1.04163e-05	5.10145	0.00738271
chr17_82494058_82494092	AG	NARF;FOXK2	intergenic	Stomach	ENSG00000279744	.	TEC	NO	31.474	286	-0.053212	0.0662511	1.04164e-05	6.34314	0.00336685
chr16_19512927_19512967	TG	GDE1	intronic	Skin_Not_Sun_Exposed_Suprapubic	ENSG00000103534	TMC5	Protein coding	NO	26.006	508	0.066862	0.037714	1.04175e-05	6.6377	0.00119019
chr17_5047471_5047503	GT	SLC52A1;ZFP3	intergenic	Esophagus_Muscularis	ENSG00000108509	CAMTA2	Protein coding	NO	59.812	417	0.071245	0.0458011	1.04182e-05	6.2526	0.00130263
chr7_141707662_141707700	TG	WEE2-AS1	ncRNA_intronic	Artery_Tibial	ENSG00000257743	MGAM2	Protein coding	NO	404.037	532	0.064766	0.0360355	1.04184e-05	6.09053	0.00103775
chr8_65713439_65713483	AC	PDE7A	downstream	Cells_Cultured_fibroblasts	ENSG00000104442	ARMC1	Protein coding	NO	79.244	427	-0.026714	0.0447464	1.04189e-05	5.7642	0.00107883
chr2_27358735_27358759	ACCTCTCT	GTF3C2;EIF2B4	intergenic	Prostate	ENSG00000234072	GTF3C2-AS2	lncRNA	NO	1.559	199	-0.085855	0.0941604	1.04194e-05	6.87015	0.00516376
chr3_8801928_8801976	AC	OXTR;RAD18	intergenic	Nerve_Tibial	ENSG00000180914	OXTR	Protein coding	NO	32.324	488	0.056256	0.0392354	1.04212e-05	6.72556	0.00097585
chr10_47554110_47554146	AAAT	BMS1P2;BMS1P2-AGAP9	upstream	Heart_Atrial_Appendage	ENSG00000204172	AGAP9	Protein coding	NO	30.49	342	-0.13719	0.0556311	1.04214e-05	6.05672	0.00183983
chr17_5047108_5047145	TAAAA	SLC52A1;ZFP3	intergenic	Lung	ENSG00000129204	USP6	Protein coding	NO	68.9055	466	-0.239044	0.0410586	1.04219e-05	6.81596	0.00158806
chr17_82494058_82494092	AG	NARF;FOXK2	intergenic	Adipose_Subcutaneous	ENSG00000266445	NARF-AS1	lncRNA	NO	16.151	530	-0.066607	0.0361684	1.04221e-05	6.46259	0.00117438
chr6_32665096_32665139	GCCCCC	HLA-DQB1	intronic	Testis	ENSG00000179344	HLA-DQB1	Protein coding	YES	1.5205	296	-0.228199	0.0640644	1.04222e-05	8.7945	0.00174321
chr17_45895048_45895090	GT	MAPT-AS1	ncRNA_intronic	Artery_Tibial	ENSG00000263503	MAPK8IP1P2	processed_pseudogene	NO	292.729	532	0.191757	0.036034	1.04228e-05	6.09315	0.00103801
chr4_121700140_121700174	TC	ANXA5;SMIM43	intergenic	Prostate	ENSG00000164111	ANXA5	Protein coding	NO	3.162	199	0.067522	0.0941568	1.04236e-05	6.87297	0.00516376
chr5_10308196_10308236	TTTAT	CMBL	upstream	Uterus	ENSG00000271980	.	lncRNA	NO	41.07	109	-0.263712	0.16677	1.04242e-05	5.57947	0.0121557
chr17_19407053_19407097	TG	MFAP4;RNF112	intergenic	Thyroid	ENSG00000279825	.	TEC	NO	376.218	534	0.06036	0.0359003	1.04246e-05	6.78843	0.000938407
chr5_90628220_90628259	AAAAT	ADGRV1	intronic	Colon_Transverse	ENSG00000113356	POLR3G	Protein coding	NO	153.345	327	-0.08081	0.0581236	1.04266e-05	6.63672	0.00242128
chr1_44226778_44226814	AC	ERI3-IT1	ncRNA_intronic	Heart_Atrial_Appendage	ENSG00000178028	DMAP1	Protein coding	NO	7.376	364	0.04004	0.0523332	1.04267e-05	6.0598	0.00184003
chr9_100133764_100133804	AC	INVS	intronic	Esophagus_Muscularis	ENSG00000119509	INVS	Protein coding	YES	29.245	417	0.029479	0.0457974	1.04269e-05	6.25784	0.00130345
chr10_16501328_16501368	AC	PTER	intronic	Cells_Cultured_fibroblasts	ENSG00000165983	PTER	Protein coding	YES	16.657	427	-0.049976	0.0447431	1.04269e-05	5.76863	0.00107946
chr12_32171940_32171990	AC	BICD1	intronic	Adipose_Subcutaneous	ENSG00000151746	BICD1	Protein coding	YES	64.669	530	0.026324	0.0361665	1.04277e-05	6.46609	0.0011748
chr17_41944391_41944445	AC	TTC25	intronic	Brain_Frontal_Cortex_BA9	ENSG00000141698	NT5C3B	Protein coding	NO	108.158	165	0.0189	0.112701	1.04286e-05	5.45749	0.00433134
chr1_7668388_7668443	AC	CAMTA1	intronic	Testis	ENSG00000270171	.	lncRNA	NO	26.4285	296	-0.123045	0.0640606	1.04287e-05	8.79998	0.00174377
chr2_24642007_24642037	GT	NCOA1	intronic	Heart_Atrial_Appendage	ENSG00000084676	NCOA1	Protein coding	YES	57.481	364	0.029773	0.0523322	1.04289e-05	6.06106	0.00184003
chr12_132916672_132916698	TG	LOC101928530;ZNF605	intergenic	Artery_Aorta	ENSG00000176915	ANKLE2	Protein coding	NO	154.853	346	-0.033156	0.0549973	1.04296e-05	6.25609	0.001659
chr2_73643813_73643833	GT	NAT8;ALMS1P1	intergenic	Pituitary	ENSG00000163016	ALMS1P1	transcribed_unprocessed_pseudogene	NO	27.207	230	-0.092709	0.0818633	1.04306e-05	6.93757	0.00276287
chr11_58626350_58626378	AC	CNTF;ZFP91-CNTF	downstream	Nerve_Tibial	ENSG00000149124	GLYAT	Protein coding	NO	86.485	488	0.080067	0.0392318	1.04312e-05	6.73202	0.000976646
chr12_109052621_109052639	CGG	USP30-AS1	ncRNA_exonic	Colon_Sigmoid	ENSG00000135093	USP30	Protein coding	NO	0.012	310	0.13928	0.0612337	1.04315e-05	6.39155	0.00210248
chr2_175085553_175085597	AC	ATF2	intronic	Thyroid	ENSG00000154518	ATP5MC3	Protein coding	NO	96.088	534	0.029379	0.0358979	1.04316e-05	6.793	0.000938821
chr1_19115199_19115222	AC	UBR4	intronic	Thyroid	ENSG00000127481	UBR4	Protein coding	YES	2.5235	534	0.067893	0.0358978	1.04321e-05	6.79331	0.000938821
chr2_28846722_28846772	AC	SPDYA	intronic	Small_Intestine_Terminal_Ileum	ENSG00000213639	PPP1CB	Protein coding	NO	64.219	172	-0.047716	0.108304	1.04328e-05	5.83274	0.00575221
chr6_27480209_27480249	AAAT	ZNF184;LINC01012	intergenic	Testis	ENSG00000124613	ZNF391	Protein coding	NO	91.237	296	-0.141943	0.0640581	1.0433e-05	8.80359	0.00174377
chr5_61100536_61100560	AC	NDUFAF2	intronic	Testis	ENSG00000164181	ELOVL7	Protein coding	NO	256.274	296	-0.214342	0.0640577	1.04337e-05	8.80415	0.00174377
chr6_160919282_160919336	TG	PLG;MAP3K4	intergenic	Testis	ENSG00000224371	.	lncRNA	NO	0.66	296	0.05047	0.0640576	1.04338e-05	8.80431	0.00174377
chr12_6446776_6446800	CA	CD27-AS1	ncRNA_intronic	Colon_Transverse	ENSG00000215039	CD27-AS1	lncRNA	YES	0.985	328	0.083167	0.057946	1.04347e-05	6.64188	0.00242228
chr2_94626548_94626588	GT	LOC100509620;FAM95A	intergenic	Brain_Putamen_basal_ganglia	ENSG00000232502	.	transcribed_processed_pseudogene	NO	134.548	161	0.060369	0.115366	1.04362e-05	5.28464	0.00439289
chr2_127306847_127306875	GT	MAP3K2	UTR3	Esophagus_Gastroesophageal_Junction	ENSG00000186684	CYP27C1	Protein coding	NO	86.548	322	0.168257	0.0590006	1.04362e-05	6.30886	0.00195866
chr2_23760699_23760771	AC	ATAD2B	intronic	Skin_Not_Sun_Exposed_Suprapubic	ENSG00000119782	FKBP1B	Protein coding	NO	288.966	507	-0.021166	0.0377803	1.04375e-05	6.65048	0.00119206
chr11_77646731_77646779	CTT	CLNS1A;RSF1	intergenic	Breast_Mammary_Tissue	ENSG00000149262	INTS4	Protein coding	NO	248.735	373	0.009204	0.0510898	1.04378e-05	6.74954	0.00210528
chr8_22649812_22649858	AC	BIN3	intronic	Whole_Blood	ENSG00000241852	C8orf58	Protein coding	NO	47.832	616	0.041391	0.0311735	1.04386e-05	5.47585	0.00106721
chr2_102307305_102307405	TCTT	IL1RL2;IL1RL1	intergenic	Testis	ENSG00000180251	SLC9A4	Protein coding	NO	165.871	296	0.042913	0.0640542	1.04397e-05	8.80925	0.00174411
chr4_128453921_128453941	TG	LINC02615	ncRNA_intronic	Testis	ENSG00000251432	LINC02615	lncRNA	YES	1.238	296	0.088344	0.064054	1.044e-05	8.80952	0.00174411
chr1_27916596_27916635	TG	RPA2;SMPDL3B	intergenic	Brain_Amygdala	ENSG00000117748	RPA2	Protein coding	NO	1.8695	120	0.118786	0.152397	1.04404e-05	5.31865	0.00923377
chr8_41899612_41899676	AAAAT	ANK1;KAT6A	intergenic	Pituitary	ENSG00000029534	ANK1	Protein coding	NO	2.903	224	-0.037062	0.0839763	1.0442e-05	6.94515	0.00276428
chr4_119628970_119628994	GGC	LOC107986192	ncRNA_exonic	Ovary	ENSG00000249244	.	unprocessed_pseudogene	NO	233.647	147	-0.426933	0.125803	1.04423e-05	5.60753	0.006644
chr6_29726559_29726583	TG	HLA-F	intronic	Brain_Hypothalamus	ENSG00000204623	POLR1HASP	transcribed_unitary_pseudogene	NO	308.444	160	0.189213	0.116047	1.04433e-05	5.55938	0.00572223
chr18_47820896_47820940	AC	SMAD2	UTR3	Whole_Blood	ENSG00000175387	SMAD2	Protein coding	YES	66.005	616	-0.013952	0.0311721	1.04433e-05	5.47833	0.00106748
chr4_19434216_19434285	TTTTA	LCORL;SLIT2	intergenic	Testis	ENSG00000248515	.	lncRNA	NO	21.1675	287	0.069295	0.0660085	1.04456e-05	8.81423	0.0017447
chr1_178096464_178096486	TG	RASAL2	intronic	Adipose_Subcutaneous	ENSG00000224687	RASAL2-AS1	lncRNA	NO	2.491	530	-0.138387	0.0361602	1.04466e-05	6.47778	0.0011765
chr7_65462935_65462967	TG	ZNF92;LOC101929322	intergenic	Pancreas	ENSG00000226002	GTF2IP14	unprocessed_pseudogene	NO	378.848	275	-0.110428	0.0688122	1.04468e-05	5.94097	0.00248844
chr19_17286647_17286713	GT	ANKLE1	exonic	Skin_Not_Sun_Exposed_Suprapubic	ENSG00000130300	PLVAP	Protein coding	NO	79.471	508	0.040509	0.0377036	1.04474e-05	6.65675	0.00119297
chr10_70652538_70652565	TTA	PRF1;ADAMTS14	intergenic	Brain_Hypothalamus	ENSG00000138316	ADAMTS14	Protein coding	NO	19.9545	152	-0.093465	0.121857	1.04482e-05	5.56201	0.00572223
chr11_117174164_117174206	TG	PAFAH1B2	intronic	Brain_Cerebellum	ENSG00000254851	.	unprocessed_pseudogene	NO	38.657	202	-0.115155	0.0927883	1.04483e-05	5.67203	0.00209672
DMPK	CAG	DM1-AS	ncRNA_intronic	Esophagus_Muscularis	ENSG00000267395	DM1-AS	lncRNA	YES	0.748	417	0.022626	0.0457881	1.04489e-05	6.27108	0.00130593
chr11_113360045_113360078	TTGTT	TTC12	intronic	Pancreas	ENSG00000170209	ANKK1	Protein coding	NO	27.7175	275	0.130845	0.0688106	1.04493e-05	5.9424	0.00248844
chr4_178243213_178243267	GT	LINC01098;NONE	intergenic	Brain_Substantia_nigra	ENSG00000251504	LINC01099	lncRNA	NO	335.304	105	0.07387	0.172642	1.04501e-05	5.32704	0.0120249
chr6_31077612_31077636	GA	HCG22;C6orf15	intergenic	Whole_Blood	ENSG00000225851	HLA-S	unprocessed_pseudogene	NO	304.664	616	0.043535	0.0311701	1.04503e-05	5.48197	0.00106799
chr7_38216457_38216483	TG	STARD3NL	intronic	Lung	ENSG00000010270	STARD3NL	Protein coding	YES	38.075	466	0.045316	0.0410478	1.04507e-05	6.83478	0.00159158
chr12_121773767_121773777	AC	TMEM120B	intronic	Brain_Cerebellum	ENSG00000188735	TMEM120B	Protein coding	YES	2.491	202	-0.047555	0.0927858	1.04514e-05	5.67372	0.00209672
chr11_74146710_74146748	CA	C2CD3	intronic	Lung	ENSG00000149380	P4HA3	Protein coding	NO	101.181	466	-0.031254	0.0410472	1.04523e-05	6.83582	0.00159158
chr13_96274839_96274893	CA	HS6ST3	intronic	Skin_Sun_Exposed_Lower_leg	ENSG00000102595	UGGT2	Protein coding	NO	221.384	557	0.033012	0.0344282	1.04527e-05	6.64048	0.0010464
chr15_84766706_84766740	GT	ZNF592	intronic	Breast_Mammary_Tissue	ENSG00000230373	GOLGA6L5P	transcribed_unprocessed_pseudogene	NO	249.938	377	-0.047498	0.0505513	1.04527e-05	6.7592	0.00210758
chr16_25441042_25441075	TG	ZKSCAN2;HS3ST4	intergenic	Muscle_Skeletal	ENSG00000155592	ZKSCAN2	Protein coding	NO	183.214	655	-0.092735	0.029334	1.04528e-05	5.58287	0.00103367
chr6_149846953_149847013	AATAG	LRP11	intronic	Artery_Tibial	ENSG00000216906	.	processed_pseudogene	NO	57.26	532	-0.117469	0.0360239	1.04532e-05	6.11088	0.00104068
chr15_50431165_50431189	TG	USP8	intronic	Adipose_Subcutaneous	ENSG00000138592	USP8	Protein coding	YES	4.283	530	0.027901	0.0361578	1.04536e-05	6.48214	0.00117707
chr6_26577789_26577813	GTT	LOC105374988;ABT1	intergenic	Esophagus_Muscularis	ENSG00000124549	BTN2A3P	transcribed_unprocessed_pseudogene	NO	155.682	417	0.107063	0.0457858	1.04545e-05	6.27444	0.00130636
chr7_67184594_67184718	TTATG	TYW1	intronic	Brain_Cortex	ENSG00000106610	STAG3L4	transcribed_unprocessed_pseudogene	NO	121.331	197	0.068405	0.0950497	1.04562e-05	5.53003	0.00286382
chr8_91051159_91051195	AC	PIP4P2;OTUD6B-AS1	intergenic	Brain_Hippocampus	ENSG00000253738	OTUD6B-AS1	lncRNA	NO	19.012	157	0.04281	0.118148	1.04563e-05	5.42748	0.00589303
chr2_54744905_54744963	AC	EML6	intronic	Breast_Mammary_Tissue	ENSG00000115306	SPTBN1	Protein coding	NO	82.033	377	-0.012845	0.0505496	1.04563e-05	6.76152	0.00210758
chr6_34792126_34792141	GGC	UHRF1BP1	UTR5	Brain_Nucleus_accumbens_basal_ganglia	ENSG00000065060	BLTP3A	Protein coding	NO	0.0505	191	0.060007	0.0979216	1.04565e-05	5.51784	0.00346816
chr1_89064199_89064275	GT	GBP1	intronic	Artery_Coronary	ENSG00000117226	GBP3	Protein coding	NO	41.343	195	-0.066972	0.0959868	1.04578e-05	5.46946	0.00465819
chr20_6039261_6039303	TG	CRLS1	UTR3	Skin_Not_Sun_Exposed_Suprapubic	ENSG00000125885	MCM8	Protein coding	NO	88.351	508	0.037679	0.0376998	1.04584e-05	6.66377	0.0011938
chr8_11038497_11038549	TG	XKR6	intronic	Heart_Atrial_Appendage	ENSG00000255310	.	lncRNA	NO	71.203	364	0.085899	0.052318	1.04585e-05	6.07828	0.0018447
chr11_65642901_65642929	TTTA	SIPA1	intronic	Nerve_Tibial	ENSG00000173327	MAP3K11	Protein coding	NO	27.533	488	0.077104	0.0392214	1.04598e-05	6.75051	0.000979186
chr7_65038264_65038312	GCG	CCT6P3	upstream	Artery_Tibial	ENSG00000226002	GTF2IP14	unprocessed_pseudogene	NO	45.815	505	0.052196	0.0379195	1.04614e-05	6.11568	0.00104132
chr3_195458801_195458841	AC	ACAP2;PPP1R2	intergenic	Brain_Cerebellum	ENSG00000114331	ACAP2	Protein coding	NO	15.777	202	0.028783	0.0927771	1.04618e-05	5.67938	0.00209803
chr2_239911680_239911698	GT	LOC150935;MIR4786	intergenic	Esophagus_Mucosa	ENSG00000130414	NDUFA10	Protein coding	NO	64.896	449	-0.05028	0.0425724	1.04621e-05	6.32967	0.00127383
chr6_75619445_75619473	TG	SENP6	intronic	Brain_Cerebellar_Hemisphere	ENSG00000196586	MYO6	Protein coding	NO	129.742	166	0.158691	0.112016	1.04645e-05	5.60314	0.00285583
chr6_75348062_75348086	AC	FILIP1	intronic	Cells_Cultured_fibroblasts	ENSG00000112697	TMEM30A	Protein coding	NO	63.126	427	-0.032358	0.0447275	1.04647e-05	5.78953	0.00108317
chr12_48903937_48903981	AAAT	CCDC65	upstream	Artery_Coronary	ENSG00000139537	CCDC65	Protein coding	YES	0.151	194	-0.174884	0.0964566	1.04653e-05	5.47337	0.00465819
chr15_67973500_67973567	AC	RNU6-9;PIAS1	intergenic	Skin_Not_Sun_Exposed_Suprapubic	ENSG00000260657	.	lncRNA	NO	294.76	508	0.061816	0.0376973	1.04653e-05	6.66819	0.00119437
chr15_82665376_82665434	AC	CPEB1-AS1	ncRNA_intronic	Colon_Transverse	ENSG00000276710	CSPG4P10	transcribed_unprocessed_pseudogene	NO	205.933	328	0.032417	0.0579294	1.04661e-05	6.66184	0.00242778
chr7_65010289_65010337	TG	ERV3-1-ZNF117;CCT6P3	intergenic	Nerve_Tibial	ENSG00000182722	SEPHS1P1	processed_pseudogene	NO	156.959	488	-0.105525	0.039219	1.04665e-05	6.7548	0.000979666
chr10_97218878_97218984	GT	ARHGAP19-SLIT1	ncRNA_intronic	Brain_Caudate_basal_ganglia	ENSG00000052749	RRP12	Protein coding	NO	144.936	178	0.013495	0.104771	1.04669e-05	5.49154	0.00350673
chr3_32169031_32169087	CTCTACCT	GPD1L	downstream	Adipose_Visceral_Omentum	ENSG00000152642	GPD1L	Protein coding	YES	10.302	459	0.06435	0.0416571	1.04683e-05	6.49729	0.00155141
chr15_41914040_41914058	TG	EHD4	intronic	Artery_Tibial	ENSG00000103966	EHD4	Protein coding	YES	58.503	532	0.086133	0.0360188	1.04684e-05	6.11979	0.00104184
chr7_27111485_27111513	GT	HOXA3	intronic	Skin_Sun_Exposed_Lower_leg	ENSG00000106004	HOXA5	Protein coding	NO	31.276	557	-0.043621	0.034423	1.04691e-05	6.6509	0.00104784
chr6_109623862_109623905	AC	AK9	intronic	Skin_Not_Sun_Exposed_Suprapubic	ENSG00000155085	AK9	Protein coding	YES	4.6825	508	-0.082979	0.037696	1.04691e-05	6.67061	0.00119459
chr2_46518490_46518524	AC	ATP6V1E2	intronic	Esophagus_Gastroesophageal_Junction	ENSG00000119878	CRIPT	Protein coding	NO	97.909	322	0.032385	0.0589828	1.04694e-05	6.32888	0.00196427
chr17_50128482_50128512	CA	SAMD14	intronic	Skin_Sun_Exposed_Lower_leg	ENSG00000167100	SAMD14	Protein coding	YES	1.257	557	0.108291	0.0344226	1.04704e-05	6.65169	0.00104784
chr15_40353110_40353146	GT	PHGR1	intronic	Testis	ENSG00000128928	IVD	Protein coding	NO	52.357	296	-0.096994	0.0640352	1.04723e-05	8.83672	0.00174881
chr6_132647343_132647394	AC	TAAR1	intronic	Artery_Aorta	ENSG00000112299	VNN1	Protein coding	NO	66.6865	346	0.091518	0.0549756	1.04727e-05	6.28193	0.00166497
chr1_89064199_89064275	GT	GBP1	intronic	Skin_Not_Sun_Exposed_Suprapubic	ENSG00000213516	RBMXL1	Protein coding	NO	71.277	508	-0.030202	0.0376947	1.0473e-05	6.67306	0.00119482
chr11_78143317_78143359	AC	KCTD21-AS1	ncRNA_intronic	Brain_Spinal_cord_cervical_c-1	ENSG00000188997	KCTD21	Protein coding	NO	32.964	120	0.075531	0.152353	1.04738e-05	5.47306	0.00734639
chr19_43901551_43901583	CA	LOC100505715	ncRNA_exonic	Nerve_Tibial	ENSG00000267191	ZNF45-AS1	lncRNA	NO	0.299	488	0.041192	0.039216	1.04748e-05	6.76018	0.000980304
chr14_95603151_95603199	TG	LINC02318;TCL6	intergenic	Testis	ENSG00000258927	.	lncRNA	NO	17.739	296	0.07856	0.0640337	1.04749e-05	8.83896	0.0017489
chr20_38528345_38528389	TTTA	RALGAPB	intronic	Skin_Not_Sun_Exposed_Suprapubic	ENSG00000275401	.	lncRNA	NO	109.165	501	0.188461	0.0382125	1.04766e-05	6.67539	0.00119502
chr6_41155375_41155405	TC	TREML1;TREM2	intergenic	Artery_Coronary	ENSG00000161912	ADCY10P1	transcribed_unprocessed_pseudogene	NO	54.368	195	0.054732	0.0959705	1.04769e-05	5.47944	0.00465939
chr2_201192394_201192424	AAT	CASP10	intronic	Esophagus_Gastroesophageal_Junction	ENSG00000240344	PPIL3	Protein coding	NO	303.106	319	0.238445	0.0595183	1.04815e-05	6.33619	0.00196543
chr6_149847824_149847878	AC	LRP11	intronic	Brain_Frontal_Cortex_BA9	ENSG00000055211	GINM1	Protein coding	NO	268.928	165	0.046002	0.112648	1.04818e-05	5.48531	0.00434997
chr2_27153508_27153533	TCTTT	TCF23	UTR3	Adipose_Visceral_Omentum	ENSG00000143994	ABHD1	Protein coding	NO	23.4055	459	0.080218	0.0416516	1.04827e-05	6.50621	0.00155317
chr17_43223459_43223479	AC	CCDC200	intronic	Artery_Aorta	ENSG00000236383	CCDC200	Protein coding	YES	0.992	346	-0.026071	0.0549705	1.04828e-05	6.28798	0.00166613
chr1_178068719_178068774	TG	CRYZL2P-SEC16B;RASAL2-AS1	intergenic	Esophagus_Gastroesophageal_Junction	ENSG00000224687	RASAL2-AS1	lncRNA	NO	24.8255	322	-0.088271	0.0589746	1.04846e-05	6.3381	0.00196543
chr7_76426874_76426908	CA	ZP3	intronic	Esophagus_Gastroesophageal_Junction	ENSG00000214243	.	processed_pseudogene	NO	224.006	322	-0.049944	0.0589742	1.04853e-05	6.33852	0.00196543
chr20_54005293_54005334	AAACA	BCAS1	intronic	Adipose_Visceral_Omentum	ENSG00000064787	BCAS1	Protein coding	YES	9.1165	459	-0.064285	0.0416504	1.04859e-05	6.50821	0.00155327
chr13_100550299_100550355	AC	GGACT	intronic	Esophagus_Mucosa	ENSG00000125247	TMTC4	Protein coding	NO	86.281	449	-0.029366	0.0425628	1.04866e-05	6.3445	0.00127656
chr5_33298003_33298112	GCGCACCCTGCTG	LINC02160;TARS1	intergenic	Colon_Transverse	ENSG00000249572	TARS1-DT	lncRNA	NO	142.548	328	0.134712	0.0579176	1.04886e-05	6.67616	0.00243211
chr6_31746080_31746114	TG	MSH5-SAPCD1	ncRNA_intronic	Thyroid	ENSG00000204387	SNHG32	lncRNA	NO	88.511	534	-0.024804	0.0358791	1.04886e-05	6.83012	0.000943647
chr8_9106956_9106992	GT	ERI1;PPP1R3B	intergenic	Esophagus_Mucosa	ENSG00000233609	RPL10P19	transcribed_processed_pseudogene	NO	145.064	449	-0.155175	0.0425619	1.04888e-05	6.34587	0.00127658
chr8_11328344_11328372	GT	MTMR9	downstream	Cells_Cultured_fibroblasts	ENSG00000254774	.	.	NO	.	427	-0.134028	0.0447173	1.04896e-05	5.80333	0.00108555
chr17_39573625_39573651	CGC	CDK12;NEUROD2	intergenic	Liver	ENSG00000161395	PGAP3	Protein coding	NO	110.978	194	0.176278	0.0964356	1.04897e-05	5.03997	0.00462383
chr15_41917096_41917136	TTAT	EHD4	intronic	Pancreas	ENSG00000174171	.	lncRNA	NO	21.931	273	0.122368	0.0692759	1.04898e-05	5.96542	0.00249704
chr17_72057813_72057849	AG	LOC102723517	upstream	Skin_Not_Sun_Exposed_Suprapubic	ENSG00000256124	LINC01152	lncRNA	NO	27.134	508	-0.043651	0.0376883	1.04913e-05	6.68477	0.00119649
chr11_65902335_65902361	TG	FOSL1;C11orf68	intergenic	Esophagus_Mucosa	ENSG00000175376	EIF1AD	Protein coding	NO	98.134	449	0.107563	0.0425608	1.04916e-05	6.34756	0.00127666
chr10_91942298_91942330	TG	BTAF1	intronic	Adipose_Visceral_Omentum	ENSG00000107854	TNKS2	Protein coding	NO	143.888	459	-0.023864	0.0416473	1.04941e-05	6.51329	0.00155411
chr6_30440598_30440629	GTTT	RPP21;HLA-E	intergenic	Artery_Tibial	ENSG00000204592	HLA-E	Protein coding	NO	48.8955	532	0.035016	0.0360101	1.04947e-05	6.13517	0.00104424
chr9_97268284_97268326	GT	SUGT1P4-STRA6LP;SUGT1P4-STRA6LP-CCDC180	ncRNA_intronic	Thyroid	ENSG00000213612	FAM220CP	processed_pseudogene	NO	146.646	534	-0.069122	0.0358769	1.04953e-05	6.83445	0.000944115
chr1_42551742_42551774	GT	CCDC30	intronic	Brain_Anterior_cingulate_cortex_BA24	ENSG00000228452	C1orf50-AS1	lncRNA	NO	225.032	141	0.267776	0.130818	1.04955e-05	5.4191	0.00580204
chr19_15957549_15957589	AC	OR10H4;LINC00661	intergenic	Artery_Tibial	ENSG00000267453	CLEC4OP	transcribed_unprocessed_pseudogene	NO	93.767	532	0.03373	0.0360097	1.0496e-05	6.13594	0.00104424
chr17_32686964_32687006	AC	MYO1D	intronic	Thyroid	ENSG00000006042	TMEM98	Protein coding	NO	240.925	534	-0.039353	0.0358762	1.04975e-05	6.83587	0.000944181
chr5_32233455_32233498	AC	MTMR12	intronic	Skin_Not_Sun_Exposed_Suprapubic	ENSG00000150712	MTMR12	Protein coding	YES	0.4165	508	-0.047428	0.037686	1.0498e-05	6.68902	0.00119703
chr2_159265293_159265317	CA	WDSUB1	intronic	Brain_Caudate_basal_ganglia	ENSG00000196151	WDSUB1	Protein coding	YES	21.247	184	0.094108	0.101462	1.04981e-05	5.50792	0.00351494
chr9_34162987_34163031	ATTT	DCAF12;UBAP1	intergenic	Brain_Spinal_cord_cervical_c-1	ENSG00000164978	NUDT2	Protein coding	NO	166.497	120	-0.324531	0.15232	1.04989e-05	5.48615	0.00735409
chr5_138609504_138609540	AC	HSPA9;LOC105379194	intergenic	Nerve_Tibial	ENSG00000132563	REEP2	Protein coding	NO	164.524	488	-0.056132	0.0392072	1.04993e-05	6.77596	0.00098245
chr13_19728439_19728485	AC	PSPC1	intronic	Skin_Sun_Exposed_Lower_leg	ENSG00000196199	MPHOSPH8	Protein coding	NO	58.122	557	0.018048	0.0344128	1.05012e-05	6.67127	0.00105076
chr16_29106565_29106597	TG	RRN3P2	ncRNA_intronic	Whole_Blood	ENSG00000260517	.	lncRNA	NO	33.08	616	-0.03153	0.0311554	1.05013e-05	5.50873	0.00107278
chr17_6662001_6662067	TATTT	ALOX15P1	downstream	Testis	ENSG00000274114	ALOX15P1	transcribed_unprocessed_pseudogene	YES	4.82	295	-0.056159	0.06423	1.05014e-05	8.86131	0.00175266
chr3_195584161_195584196	GT	APOD	upstream	Testis	ENSG00000189058	APOD	Protein coding	YES	0.1455	296	0.086928	0.0640182	1.05015e-05	8.86144	0.00175266
chr6_31197233_31197245	GT	HCG27	upstream	Heart_Left_Ventricle	ENSG00000272501	.	lncRNA	NO	0.798	350	-0.109909	0.0543454	1.05029e-05	5.65662	0.00217449
chr10_120580642_120580680	AC	PLPP4	intronic	Brain_Cerebellar_Hemisphere	ENSG00000274461	LINC02930	lncRNA	NO	27.919	166	-0.145227	0.111978	1.05029e-05	5.62368	0.00286338
chr11_90503103_90503214	CATATGTATGTACATG	DISC1FP1	ncRNA_intronic	Pituitary	ENSG00000280367	.	TEC	NO	280.005	152	-0.35404	0.121798	1.05034e-05	6.986	0.00277884
chr11_65664328_65664378	TGTAT	RELA;KAT5	intergenic	Thyroid	ENSG00000172803	SNX32	Protein coding	NO	169.481	534	-0.230754	0.035874	1.05039e-05	6.84007	0.000944605
chr4_102798279_102798297	AT	LOC102723704	ncRNA_intronic	Thyroid	ENSG00000230069	LRRC37A15P	processed_pseudogene	NO	67.567	139	-0.062685	0.132591	1.05051e-05	6.84083	0.000944605
chr12_123601512_123601546	AAC	DDX55	upstream	Heart_Left_Ventricle	ENSG00000168778	TCTN2	Protein coding	NO	69.581	350	0.108148	0.0543441	1.05055e-05	5.65801	0.00217449
chr2_72700237_72700271	AC	EXOC6B	intronic	Nerve_Tibial	ENSG00000144036	EXOC6B	Protein coding	YES	125.751	488	0.042927	0.0392048	1.05059e-05	6.78022	0.000982925
chr10_124788710_124788728	TA	EEF1AKMT2	intronic	Artery_Aorta	ENSG00000203791	EEF1AKMT2	Protein coding	YES	3.149	99	-0.031756	0.182245	1.05069e-05	6.30246	0.00166918
chr2_27358735_27358759	ACCTCTCT	GTF3C2;EIF2B4	intergenic	Breast_Mammary_Tissue	ENSG00000115241	PPM1G	Protein coding	NO	50.808	377	-0.040684	0.0505256	1.05083e-05	6.79516	0.00211589
chr7_38390961_38391015	AG	AMPH	intronic	Adipose_Subcutaneous	ENSG00000228668	TRGV5P	TR_V_pseudogene	NO	45.489	530	0.033111	0.0361395	1.05085e-05	6.51621	0.00118304
chr1_62735818_62735848	TC	DOCK7;ATG4C	intergenic	Thyroid	ENSG00000125703	ATG4C	Protein coding	NO	48.299	534	0.052081	0.0358725	1.05085e-05	6.84309	0.000944787
chr15_84568537_84568583	AC	UBE2Q2P1	ncRNA_intronic	Brain_Anterior_cingulate_cortex_BA24	ENSG00000184206	GOLGA6L4	Protein coding	NO	327.943	141	-0.139171	0.130803	1.0509e-05	5.42605	0.00580326
chr10_80178210_80178234	CT	ANXA11	intronic	Heart_Left_Ventricle	ENSG00000133661	SFTPD	Protein coding	NO	195.608	350	-0.209137	0.0543397	1.05143e-05	5.66278	0.00217548
chr5_80654880_80654913	GCAGCGGCC	MSH3	exonic	Brain_Hippocampus	ENSG00000228716	DHFR	Protein coding	NO	0.0865	157	0.159143	0.118086	1.0516e-05	5.45845	0.00591824
chr10_49748742_49748784	CA	OGDHL	intronic	Brain_Hypothalamus	ENSG00000204152	TIMM23B	Protein coding	NO	193.286	160	-0.161492	0.115973	1.0516e-05	5.5981	0.00574756
chr9_122948042_122948082	AC	RABGAP1	intronic	Skin_Not_Sun_Exposed_Suprapubic	ENSG00000011454	RABGAP1	Protein coding	YES	6.972	508	0.035872	0.0376798	1.05161e-05	6.70051	0.00119888
chr7_100168005_100168032	AC	GAL3ST4	intronic	Brain_Hypothalamus	ENSG00000066923	STAG3	Protein coding	NO	9.5445	160	0.175876	0.115973	1.05161e-05	5.59812	0.00574756
chr10_80290285_80290313	TG	MAT1A	upstream	Lung	ENSG00000226659	TSPAN14-AS1	lncRNA	NO	245.727	466	0.134778	0.0410229	1.05167e-05	6.87797	0.00160067
chr2_24853005_24853067	GT	ADCY3	intronic	Lung	ENSG00000138092	CENPO	Protein coding	NO	37.336	466	-0.036695	0.0410228	1.05169e-05	6.8781	0.00160067
chr22_23818137_23818175	GT	GSTTP2	ncRNA_intronic	Heart_Atrial_Appendage	ENSG00000128218	VPREB3	Protein coding	NO	63.731	364	0.09839	0.0522901	1.0517e-05	6.11229	0.00185389
chr22_26665241_26665289	AGAA	MIAT	ncRNA_intronic	Spleen	ENSG00000225783	MIAT	lncRNA	YES	0.096	205	0.074313	0.0914221	1.05174e-05	6.69972	0.00333984
chr6_97301997_97302037	TC	MMS22L;LOC101927314	intergenic	Testis	ENSG00000271860	.	lncRNA	NO	3.536	296	-0.081165	0.0640087	1.05179e-05	8.87527	0.00175505
chr17_75337864_75337944	ACT	GRB2	intronic	Breast_Mammary_Tissue	ENSG00000125445	MRPS7	Protein coding	NO	75.231	120	0.056463	0.152295	1.05182e-05	6.8015	0.00211648
chr2_197616268_197616308	ATTTT	RFTN2	intronic	Small_Intestine_Terminal_Ileum	ENSG00000231621	ANKRD44-AS1	lncRNA	NO	418.342	172	-0.03844	0.108222	1.05186e-05	5.88071	0.00578927
chr1_9279771_9279817	GA	H6PD;SPSB1	intergenic	Whole_Blood	ENSG00000171621	SPSB1	Protein coding	NO	13.1	616	-0.050471	0.0311504	1.0519e-05	5.51799	0.00107437
chr12_121678765_121678794	CT	MORN3;TMEM120B	intergenic	Cells_Cultured_fibroblasts	ENSG00000274292	.	lncRNA	NO	122.017	427	-0.005869	0.0447052	1.05192e-05	5.8197	0.00108785
chr3_195598434_195598480	TG	APOD;LOC105374297	intergenic	Breast_Mammary_Tissue	ENSG00000207650	MIR570	miRNA	NO	100.944	377	0.065205	0.0505204	1.05195e-05	6.80237	0.00211648
chr15_82209316_82209352	AC	EFL1	intronic	Cells_Cultured_fibroblasts	ENSG00000259429	UBE2Q2P2	transcribed_unprocessed_pseudogene	NO	182.51	427	0.048288	0.044705	1.05198e-05	5.82	0.00108785
chr11_17015877_17015907	CA	PLEKHA7;OR7E14P	intergenic	Adipose_Subcutaneous	ENSG00000070081	NUCB2	Protein coding	NO	192.261	530	-0.045596	0.0361357	1.052e-05	6.52333	0.00118412
chr2_73356748_73356808	AAAG	EGR4;ALMS1	intergenic	Small_Intestine_Terminal_Ileum	ENSG00000163016	ALMS1P1	transcribed_unprocessed_pseudogene	NO	314.252	172	0.183463	0.10822	1.05207e-05	5.8819	0.00578927
chr2_24385735_24385777	TC	ITSN2;NCOA1	intergenic	Nerve_Tibial	ENSG00000219626	FAM228B	Protein coding	NO	221.5	488	0.03841	0.0391994	1.05208e-05	6.78982	0.000984175
chr20_3902972_3903018	AC	PANK2	intronic	Whole_Blood	ENSG00000088888	MAVS	Protein coding	NO	56.161	616	0.022	0.0311496	1.05216e-05	5.51938	0.00107444
chr4_105443591_105443637	CA	PPA2	intronic	Brain_Anterior_cingulate_cortex_BA24	ENSG00000138777	PPA2	Protein coding	YES	5.757	141	-0.061954	0.130788	1.05224e-05	5.43295	0.00580443
chr3_42092681_42092772	TGTTA	TRAK1	intronic	Artery_Tibial	ENSG00000182606	TRAK1	Protein coding	YES	1.3695	532	-0.048432	0.0360009	1.05224e-05	6.15136	0.00104668
chr1_204581213_204581241	AT	MDM4;LRRN2	intergenic	Pancreas	ENSG00000240219	.	lncRNA	NO	45.548	80	-0.114486	0.221562	1.05225e-05	5.98399	0.00250376
chr19_15652058_15652074	AG	CYP4F3	intronic	Brain_Substantia_nigra	ENSG00000186529	CYP4F3	Protein coding	YES	2.086	105	-0.311788	0.172536	1.05226e-05	5.36402	0.0120811
chr4_37734196_37734248	TTCT	RELL1;PGM2	intergenic	Adipose_Subcutaneous	ENSG00000169299	PGM2	Protein coding	NO	92.438	530	0.033026	0.0361345	1.05238e-05	6.52569	0.00118434
chr11_111768842_111768868	GT	PPP2R1B;ALG9	intergenic	Brain_Hippocampus	ENSG00000137713	PPP2R1B	Protein coding	NO	2.466	157	-0.091267	0.118078	1.05238e-05	5.46254	0.00591824
chr6_157275809_157275824	AAAAC	ARID1B;TMEM242	intergenic	Brain_Nucleus_accumbens_basal_ganglia	ENSG00000271040	TMEM242-DT	lncRNA	NO	48.1475	192	0.325572	0.0973717	1.05248e-05	5.55388	0.00348862
chr2_99279397_99279465	TATT	LYG2;LYG1	intergenic	Thyroid	ENSG00000185414	MRPL30	Protein coding	NO	93.255	534	0.021837	0.0358665	1.05266e-05	6.85486	0.000946281
chr1_94954160_94954205	CA	CNN3-DT	ncRNA_intronic	Lung	ENSG00000122481	RWDD3	Protein coding	NO	280.027	466	-0.019998	0.0410184	1.05285e-05	6.88568	0.00160182
chr8_23559338_23559352	GT	SLC25A37	intronic	Artery_Tibial	ENSG00000147454	SLC25A37	Protein coding	YES	7.338	532	-0.042867	0.0359988	1.05289e-05	6.15516	0.00104715
chr22_20888311_20888355	CA	SNAP29	UTR3	Lung	ENSG00000099940	SNAP29	Protein coding	YES	28.85	466	-0.034466	0.0410181	1.05293e-05	6.88622	0.00160182
chr11_108498956_108499004	TTA	POGLUT3	upstream	Esophagus_Muscularis	ENSG00000178202	POGLUT3	Protein coding	YES	0.575	114	0.114314	0.159781	1.05296e-05	6.31949	0.00131546
chr11_27559718_27559758	GT	BDNF-AS	ncRNA_intronic	Breast_Mammary_Tissue	ENSG00000245573	BDNF-AS	lncRNA	YES	52.863	377	0.056279	0.0505156	1.05301e-05	6.80922	0.00211795
chr1_150886473_150886511	AC	CTXND2	upstream	Brain_Cerebellum	ENSG00000143418	CERS2	Protein coding	NO	81.139	202	0.074358	0.09272	1.05308e-05	5.71682	0.00211109
chr5_176911112_176911179	AAGAA	UIMC1	intronic	Skin_Not_Sun_Exposed_Suprapubic	ENSG00000160867	FGFR4	Protein coding	NO	175.76	508	-0.036896	0.0376734	1.05344e-05	6.71219	0.00120075
chr6_29726559_29726583	TG	HLA-F	intronic	Cells_EBV-transformed_lymphocytes	ENSG00000233916	ZDHHC20P1	processed_pseudogene	NO	18.024	137	-0.328015	0.134388	1.05355e-05	5.15983	0.00743501
chr10_122020312_122020338	TG	TACC2	intronic	Vagina	ENSG00000226864	ATE1OSP	transcribed_unitary_pseudogene	NO	72.137	121	-0.478745	0.151089	1.05356e-05	5.7799	0.0124567
chr11_118274592_118274632	GT	MPZL2;CD3E	intergenic	Skin_Not_Sun_Exposed_Suprapubic	ENSG00000160588	MPZL3	Protein coding	NO	22.247	508	-0.041464	0.0376726	1.05367e-05	6.71368	0.0012008
chr5_154173714_154173738	AG	MFAP3;GALNT10	intergenic	Esophagus_Mucosa	ENSG00000164574	GALNT10	Protein coding	NO	17.004	449	0.06199	0.0425429	1.05378e-05	6.37548	0.00128197
chr2_108637099_108637146	TG	LIMS1	intronic	Brain_Cerebellum	ENSG00000169756	LIMS1	Protein coding	YES	15.8495	202	-0.073754	0.0927137	1.05384e-05	5.72098	0.00211184
chr15_78621011_78621027	GCGG	CHRNA3	upstream	Muscle_Skeletal	ENSG00000080644	CHRNA3	Protein coding	YES	0.023	655	0.151301	0.0293107	1.0539e-05	5.6289	0.00104181
chr5_132498948_132498984	TGGA	IRF1;IL5	intergenic	Esophagus_Mucosa	ENSG00000197375	SLC22A5	Protein coding	NO	105.732	449	-0.10134	0.0425422	1.05395e-05	6.3765	0.00128197
chr17_81101635_81101649	CA	BAIAP2	intronic	Brain_Spinal_cord_cervical_c-1	ENSG00000175866	BAIAP2	Protein coding	YES	2.36	120	0.408964	0.152267	1.05396e-05	5.50745	0.00737276
chr9_112381088_112381116	AC	HSDL2	intronic	Skin_Not_Sun_Exposed_Suprapubic	ENSG00000165185	KIAA1958	Protein coding	NO	105.725	508	0.055771	0.0376712	1.05409e-05	6.71634	0.00120106
chr2_64273159_64273187	TC	LOC100507006;MIR4433B	intergenic	Pituitary	ENSG00000225889	.	lncRNA	NO	22.938	230	0.138403	0.0817799	1.05441e-05	7.01309	0.00278851
chr9_126952628_126952701	GT	RALGPS1	intronic	Skin_Sun_Exposed_Lower_leg	ENSG00000136856	SLC2A8	Protein coding	NO	444.474	557	-0.022598	0.0343991	1.05444e-05	6.69876	0.00105476
chr2_24084340_24084420	CAGGG	TP53I3	UTR5	Muscle_Skeletal	ENSG00000115129	TP53I3	Protein coding	YES	0.054	655	0.080965	0.0293089	1.05457e-05	5.63251	0.00104229
chr6_116061399_116061433	AC	FRK	upstream	Artery_Aorta	ENSG00000178425	NT5DC1	Protein coding	NO	39.435	346	-0.135732	0.0549373	1.05494e-05	6.32794	0.00167539
chr11_57542113_57542144	AC	SMTNL1	intronic	Brain_Cortex	ENSG00000214872	SMTNL1	Protein coding	YES	4.5335	199	-0.252768	0.094051	1.05496e-05	5.57941	0.00288789
chr5_103007192_103007222	AC	PAM	intronic	Whole_Blood	ENSG00000145725	PPIP5K2	Protein coding	NO	112.942	616	-0.02588	0.0311415	1.055e-05	5.53429	0.00107713
chr16_74225151_74225179	AC	LOC101928035;PSMD7	intergenic	Cells_EBV-transformed_lymphocytes	ENSG00000261079	.	lncRNA	NO	142.297	137	-0.177601	0.13437	1.05508e-05	5.16733	0.00743501
chr22_42008091_42008171	CTTTC	WBP2NL	intronic	Skin_Not_Sun_Exposed_Suprapubic	ENSG00000100207	TCF20	Protein coding	NO	202.077	508	0.018598	0.0376677	1.05511e-05	6.72282	0.00120179
chr2_238412146_238412164	GT	TRAF3IP1;ASB1	intergenic	Esophagus_Muscularis	ENSG00000065802	ASB1	Protein coding	NO	14.587	417	0.035469	0.0457451	1.05516e-05	6.33271	0.00131794
chr2_113175341_113175361	TC	PSD4	intronic	Adipose_Subcutaneous	ENSG00000125618	PAX8	Protein coding	NO	45.126	530	-0.224103	0.0361252	1.05518e-05	6.54305	0.00118727
chr7_24779498_24779530	GT	GSDME;OSBPL3	intergenic	Skin_Sun_Exposed_Lower_leg	ENSG00000105928	GSDME	Protein coding	NO	21.574	557	0.035949	0.0343967	1.05523e-05	6.70373	0.00105521
chr20_45833148_45833213	AGAA	SNX21	upstream	Lung	ENSG00000101457	DNTTIP1	Protein coding	NO	30.1835	466	0.046826	0.0410095	1.05523e-05	6.90125	0.00160494
chr14_65643665_65643715	AC	FUT8	intronic	Pituitary	ENSG00000033170	FUT8	Protein coding	YES	7.173	230	-0.042515	0.0817724	1.05544e-05	7.01992	0.00279011
chr3_101730231_101730283	TTTTG	CEP97	intronic	Muscle_Skeletal	ENSG00000144815	NXPE3	Protein coding	NO	48.92	655	-0.04312	0.0293062	1.05555e-05	5.63776	0.00104305
chr16_68329876_68329898	AC	PRMT7	intronic	Nerve_Tibial	ENSG00000213398	LCAT	Protein coding	NO	385.756	488	0.042802	0.0391868	1.05561e-05	6.81262	0.000987336
chr10_60303876_60303909	TG	ANK3	intronic	Thyroid	ENSG00000151150	ANK3	Protein coding	YES	3.4105	534	-0.072457	0.0358568	1.05562e-05	6.87414	0.000948681
chr1_45539015_45539045	AAAAG	PRDX1;AKR1A1	intergenic	Colon_Sigmoid	ENSG00000280670	CCDC163	Protein coding	NO	38.951	310	-0.067477	0.0611639	1.05572e-05	6.46858	0.00212691
chr1_184171947_184171979	TC	TSEN15;C1orf21	intergenic	Esophagus_Mucosa	ENSG00000198860	TSEN15	Protein coding	NO	52.921	449	-0.028347	0.0425349	1.05581e-05	6.38779	0.00128398
chr6_27422148_27422229	AAAG	ZNF391;ZNF184	intergenic	Muscle_Skeletal	ENSG00000204789	ZNF204P	transcribed_unprocessed_pseudogene	NO	62.3345	655	-0.014817	0.0293055	1.05583e-05	5.63921	0.00104305
chr1_93252019_93252039	TCTA	CCDC18	intronic	Skin_Sun_Exposed_Lower_leg	ENSG00000223745	CCDC18-AS1	lncRNA	NO	21.554	557	-0.114321	0.0343944	1.05593e-05	6.70818	0.00105558
chr19_24031744_24031782	TA	LOC100505851;ZNF254	intergenic	Muscle_Skeletal	ENSG00000213096	ZNF254	Protein coding	NO	1.642	191	-0.042912	0.0978321	1.05594e-05	5.6398	0.00104305
chr6_31741336_31741382	AC	MSH5-SAPCD1	ncRNA_intronic	Colon_Sigmoid	ENSG00000204338	CYP21A1P	transcribed_unprocessed_pseudogene	NO	264.33	310	0.070191	0.0611626	1.05596e-05	6.47005	0.00212691
chr22_43185247_43185299	TA	TTLL12	intronic	Esophagus_Gastroesophageal_Junction	ENSG00000100304	TTLL12	Protein coding	YES	1.861	107	0.045623	0.169476	1.05608e-05	6.38416	0.00197836
chr11_47806790_47806852	AC	NUP160	intronic	Vagina	ENSG00000172247	C1QTNF4	Protein coding	NO	212.41	121	-0.096029	0.151056	1.05612e-05	5.79392	0.01246
chr19_35003138_35003178	TG	GRAMD1A	intronic	Thyroid	ENSG00000271032	.	lncRNA	NO	22.177	534	-0.034947	0.0358551	1.05614e-05	6.87749	0.000949012
chr12_120766100_120766142	CA	SPPL3	intronic	Brain_Hippocampus	ENSG00000157837	SPPL3	Protein coding	YES	2.51	157	0.037482	0.118039	1.05618e-05	5.48224	0.00593316
chr6_26958135_26958155	TG	LINC00240	ncRNA_intronic	Lung	ENSG00000182952	HMGN4	Protein coding	NO	419.707	466	0.061001	0.0410058	1.05621e-05	6.90766	0.00160606
chr16_64993196_64993232	CCTT	CDH11	intronic	Spleen	ENSG00000278893	.	TEC	NO	9.987	205	0.109564	0.0913831	1.05654e-05	6.73027	0.0033519
chr15_43483233_43483271	AC	TP53BP1	intronic	Pituitary	ENSG00000249839	.	unprocessed_pseudogene	NO	201.087	230	-0.173385	0.081764	1.05659e-05	7.02754	0.00279203
chr8_11512654_11512682	TTTG	BLK	intronic	Spleen	ENSG00000136573	BLK	Protein coding	YES	18.281	205	-0.131366	0.0913827	1.0566e-05	6.73062	0.0033519
chr12_9283455_9283487	AC	LOC642846	upstream	Brain_Cortex	ENSG00000214826	DDX12P	unprocessed_pseudogene	NO	164.758	199	0.22316	0.0940361	1.05675e-05	5.58886	0.00289129
chr7_65859121_65859157	TTTA	LOC441242;VKORC1L1	intergenic	Esophagus_Mucosa	ENSG00000236529	.	lncRNA	NO	19.084	447	0.195425	0.0427184	1.05678e-05	6.39362	0.00128489
chr22_38139415_38139447	TTTA	PLA2G6	intronic	Artery_Tibial	ENSG00000185022	MAFF	Protein coding	NO	61.336	530	-0.048382	0.0361195	1.05691e-05	6.17865	0.00105097
chr6_3765966_3765988	GT	PXDC1;FAM50B	intergenic	Testis	ENSG00000270504	.	lncRNA	NO	14.866	296	-0.117276	0.063979	1.05694e-05	8.9187	0.00176294
chr20_50113766_50113810	ATTC	PEDS1-UBE2V1;UBE2V1	intronic	Adipose_Subcutaneous	ENSG00000244687	UBE2V1	Protein coding	NO	0.59	530	-0.083468	0.0361189	1.05708e-05	6.55479	0.00118919
chr19_37303911_37303938	CA	LOC284412;ZNF875	intergenic	Esophagus_Muscularis	ENSG00000198453	ZNF568	Protein coding	NO	312.872	417	0.188836	0.045737	1.05713e-05	6.34449	0.00131984
chr11_2306544_2306583	GA	TSPAN32	intronic	Esophagus_Mucosa	ENSG00000064201	TSPAN32	Protein coding	YES	0.3815	449	0.147819	0.0425297	1.05718e-05	6.39605	0.00128512
chr3_101730231_101730283	TTTTG	CEP97	intronic	Spleen	ENSG00000256628	ZBTB11-AS1	lncRNA	NO	53.833	205	-0.172182	0.0913771	1.05728e-05	6.73499	0.00335241
chr22_23527785_23527833	GT	FAM230I;PCAT14	intergenic	Prostate	ENSG00000215478	CES5AP1	transcribed_unprocessed_pseudogene	NO	150.795	199	-0.131433	0.0940295	1.05755e-05	6.97307	0.00523504
chr10_70136527_70136567	TG	AIFM2;TYSND1	intergenic	Brain_Nucleus_accumbens_basal_ganglia	ENSG00000079332	SAR1A	Protein coding	NO	21.276	192	0.026847	0.0973268	1.05769e-05	5.58139	0.0035015
chr13_28138606_28138618	GGC	PAN3-AS1	ncRNA_exonic	Artery_Tibial	ENSG00000261485	PAN3-AS1	lncRNA	YES	0.419	532	0.12459	0.0359829	1.0577e-05	6.18329	0.0010514
chr17_44980337_44980375	GT	C1QL1;DCAKD	intergenic	Brain_Cerebellum	ENSG00000180336	MEIOC	Protein coding	NO	303.389	202	-0.078887	0.0926813	1.05778e-05	5.74237	0.00211896
chr3_113551824_113551854	GT	SIDT1	intronic	Thyroid	ENSG00000206530	CFAP44	Protein coding	NO	110.229	534	0.136828	0.0358493	1.05791e-05	6.88904	0.000950475
chr12_132639946_132639998	AAAAC	POLE	intronic	Heart_Left_Ventricle	ENSG00000204583	LRCOL1	Protein coding	NO	29.39	350	0.229858	0.0543076	1.05795e-05	5.69788	0.00218812
chr2_174591673_174591705	AC	WIPF1	intronic	Brain_Cerebellar_Hemisphere	ENSG00000115935	WIPF1	Protein coding	YES	6.076	166	0.0915	0.111902	1.05795e-05	5.66471	0.00288134
chr12_11133120_11133142	AC	PRH1-PRR4	ncRNA_intronic	Colon_Sigmoid	ENSG00000255374	TAS2R43	Protein coding	NO	40.818	310	-0.255747	0.0611509	1.05808e-05	6.48304	0.00213048
chr20_44856874_44856943	AAG	RIMS4;YWHAB	intergenic	Uterus	ENSG00000025772	TOMM34	Protein coding	NO	103.489	109	0.045785	0.166547	1.0581e-05	5.66343	0.0123118
chr16_28604689_28604721	GTT	SULT1A1	downstream	Nerve_Tibial	ENSG00000270424	.	processed_pseudogene	NO	145.89	488	0.214759	0.0391777	1.05814e-05	6.82893	0.000989557
chr12_50086479_50086500	TGG	SMARCD1	intronic	Artery_Aorta	ENSG00000272368	.	lncRNA	NO	25.7075	346	0.070329	0.0549211	1.05819e-05	6.34743	0.00167991
chr4_10140068_10140153	TCCAGCCTCCCTGCGCGTC	WDR1;ZNF518B	intergenic	Artery_Coronary	ENSG00000261490	.	.	NO	.	195	0.080995	0.0958805	1.05825e-05	5.53471	0.0046984
chr19_51629271_51629305	AC	SIGLEC5	intronic	Artery_Aorta	ENSG00000273837	.	.	NO	.	346	0.114288	0.0549203	1.05834e-05	6.34837	0.00167991
chr16_19830014_19830050	GAAT	IQCK	intronic	Brain_Substantia_nigra	ENSG00000103550	KNOP1	Protein coding	NO	111.797	105	-0.428942	0.172446	1.05836e-05	5.39512	0.0121239
chr17_6659795_6659833	TC	ALOX15P1	ncRNA_intronic	Brain_Nucleus_accumbens_basal_ganglia	ENSG00000261996	.	lncRNA	NO	4.805	192	-0.057394	0.0973204	1.05843e-05	5.58527	0.00350174
chr22_41958483_41958507	GA	LINC00634	ncRNA_exonic	Brain_Anterior_cingulate_cortex_BA24	ENSG00000183066	WBP2NL	Protein coding	NO	40.23	141	-0.177542	0.130716	1.05849e-05	5.46525	0.00583272
chr12_64101308_64101350	GT	SRGAP1	intronic	Nerve_Tibial	ENSG00000196935	SRGAP1	Protein coding	YES	10.482	488	-0.058412	0.0391763	1.05854e-05	6.83153	0.000989672
chr3_48152915_48152937	AC	MAP4;CDC25A	intergenic	Nerve_Tibial	ENSG00000228638	FCF1P2	transcribed_processed_pseudogene	NO	138.449	488	0.182381	0.0391762	1.05856e-05	6.8317	0.000989672
chr1_155225280_155225329	TTAT	GBAP1	ncRNA_intronic	Whole_Blood	ENSG00000160766	GBAP1	transcribed_unprocessed_pseudogene	YES	6.4305	615	-0.134896	0.0311812	1.05862e-05	5.55326	0.0010804
chr10_80290285_80290313	TG	MAT1A	upstream	Pancreas	ENSG00000151224	MAT1A	Protein coding	YES	0.641	275	0.11184	0.0687255	1.05864e-05	6.02035	0.00251582
chr11_67424861_67424891	CA	CARNS1	UTR3	Esophagus_Muscularis	ENSG00000172613	RAD9A	Protein coding	NO	29.206	417	0.059517	0.0457305	1.05868e-05	6.35381	0.00132151
chr2_113923318_113923350	TTTG	ACTR3	intronic	Brain_Cortex	ENSG00000279267	.	TEC	NO	315.426	199	-0.367442	0.0940195	1.05874e-05	5.59942	0.00289525
chr11_65508338_65508382	AC	TALAM1	upstream	Whole_Blood	ENSG00000260233	ZNRD2-DT	lncRNA	NO	61.913	615	-0.032093	0.0311806	1.05884e-05	5.55442	0.00108042
chr5_132505971_132506005	TC	IRF1;IL5	intergenic	Thyroid	ENSG00000233006	MIR3936HG	lncRNA	NO	135.818	534	-0.03356	0.0358458	1.059e-05	6.89611	0.000951318
chr16_28321182_28321238	AC	SBK1	UTR3	Artery_Tibial	ENSG00000184110	EIF3C	Protein coding	NO	367.348	532	-0.042415	0.0359785	1.05905e-05	6.19115	0.00105256
chr10_73774694_73774714	CA	FUT11	intronic	Esophagus_Mucosa	ENSG00000214655	ZSWIM8	Protein coding	NO	10.902	449	-0.096043	0.0425218	1.0592e-05	6.40831	0.00128733
chr21_33971510_33971538	AC	LINC00649	downstream	Heart_Atrial_Appendage	ENSG00000237945	LINC00649	lncRNA	YES	2.005	364	0.138596	0.052254	1.05931e-05	6.15651	0.00186674
chr17_32686964_32687006	AC	MYO1D	intronic	Whole_Blood	ENSG00000006042	TMEM98	Protein coding	NO	240.925	616	-0.044311	0.0311289	1.0594e-05	5.55738	0.00108078
chr7_66276365_66276381	AT	TPST1	intronic	Heart_Left_Ventricle	ENSG00000226824	.	lncRNA	NO	378.14	100	0.065489	0.180423	1.05943e-05	5.70584	0.00219034
chr10_79636206_79636238	AG	LINC02679	ncRNA_intronic	Artery_Tibial	ENSG00000189129	PLAC9	Protein coding	NO	495.46	532	-0.027576	0.0359772	1.05943e-05	6.19341	0.00105266
chr1_55058666_55058718	GT	PCSK9	intronic	Brain_Cerebellum	ENSG00000162402	USP24	Protein coding	NO	14.3	202	-0.068527	0.0926675	1.05946e-05	5.75148	0.00212153
chr4_10018546_10018590	GATA	SLC2A9	intronic	Artery_Tibial	ENSG00000109667	SLC2A9	Protein coding	YES	0.507	532	0.075707	0.035977	1.05951e-05	6.19385	0.00105266
chr4_1767750_1767793	CCCCG	TACC3;FGFR3	intergenic	Skin_Sun_Exposed_Lower_leg	ENSG00000174137	FAM53A	Protein coding	NO	83.4585	542	-0.059575	0.035322	1.05952e-05	6.73099	0.001059
chr22_21983173_21983201	TTAT	TOP3B	upstream	Brain_Hippocampus	ENSG00000228050	TOP3BP1	processed_pseudogene	NO	241.379	154	0.213645	0.120193	1.05968e-05	5.50042	0.0059464
chr17_15794498_15794518	AT	MEIS3P1;LINC02087	intergenic	Breast_Mammary_Tissue	ENSG00000179277	MEIS3P1	processed_pseudogene	NO	7.89	371	-0.069412	0.0512853	1.05973e-05	6.8527	0.00213069
chr19_11596869_11596917	GGAA	ZNF627	upstream	Skin_Sun_Exposed_Lower_leg	ENSG00000102575	ACP5	Protein coding	NO	16.9	557	0.087238	0.0343824	1.05975e-05	6.73246	0.00105906
chr1_89707651_89707675	GT	LRRC8C	intronic	Nerve_Tibial	ENSG00000231613	.	lncRNA	NO	81.251	488	0.125447	0.0391716	1.05987e-05	6.8401	0.000990458
chr12_29387176_29387222	TG	ERGIC2;OVCH1-AS1	intergenic	Muscle_Skeletal	ENSG00000087502	ERGIC2	Protein coding	NO	6.01	655	0.022818	0.0292946	1.05988e-05	5.66084	0.00104637
chr6_41179884_41179934	AC	TREM2;TREML2	intergenic	Brain_Spinal_cord_cervical_c-1	ENSG00000161912	ADCY10P1	transcribed_unprocessed_pseudogene	NO	78.887	120	-0.089272	0.15219	1.05988e-05	5.53836	0.00740423
chr15_84847208_84847248	GA	ALPK3	intronic	Esophagus_Muscularis	ENSG00000197696	NMB	Protein coding	NO	188.665	417	0.039602	0.0457255	1.05988e-05	6.36102	0.00132273
chr22_23818137_23818175	GT	GSTTP2	ncRNA_intronic	Esophagus_Gastroesophageal_Junction	ENSG00000128218	VPREB3	Protein coding	NO	63.731	322	0.091193	0.0589131	1.05999e-05	6.40782	0.00198507
chr5_151739452_151739486	AC	CLMAT3;ATOX1	intergenic	Breast_Mammary_Tissue	ENSG00000253921	ATOX1-AS1	lncRNA	NO	14.523	377	0.315645	0.0504835	1.06e-05	6.85443	0.00213069
chr11_1506257_1506287	CAAAA	MOB2;DUSP8	intergenic	Brain_Hypothalamus	ENSG00000235027	PRADX	lncRNA	NO	254.076	160	0.162576	0.115886	1.0601e-05	5.6433	0.00578207
chr20_32628630_32628684	AC	NOL4L-DT;C20orf203	intergenic	Esophagus_Muscularis	ENSG00000175730	BAK1P1	processed_pseudogene	NO	62.158	417	-0.043823	0.0457245	1.06012e-05	6.36247	0.00132276
chr6_53862286_53862326	GT	LRRC1	intronic	Adipose_Subcutaneous	ENSG00000236740	.	.	NO	.	530	-0.075743	0.0361089	1.06013e-05	6.57371	0.0011924
chr13_49606979_49606999	AAAAG	RCBTB1;ARL11	intergenic	Muscle_Skeletal	ENSG00000136144	RCBTB1	Protein coding	NO	21.431	655	-0.136964	0.0292938	1.06019e-05	5.6625	0.0010464
chr1_150506574_150506606	AC	TARS2	intronic	Thyroid	ENSG00000143369	ECM1	Protein coding	NO	1.472	534	-0.083941	0.0358416	1.06025e-05	6.9043	0.000952317
chr7_103346818_103346854	TG	PSMC2	upstream	Muscle_Skeletal	ENSG00000105821	DNAJC2	Protein coding	NO	2.006	655	-0.030499	0.0292935	1.0603e-05	5.66312	0.0010464
chr9_129183986_129184014	GT	IER5L;LOC101929331	intergenic	Liver	ENSG00000268707	.	lncRNA	NO	13.566	195	0.092151	0.0958625	1.06038e-05	5.09477	0.00466981
chr6_43036317_43036353	ATTT	RRP36;CUL7	intergenic	Skin_Sun_Exposed_Lower_leg	ENSG00000044090	CUL7	Protein coding	NO	3.344	557	0.10344	0.0343798	1.06058e-05	6.73772	0.00105956
chr16_900681_900731	TG	LMF1	intronic	Heart_Atrial_Appendage	ENSG00000103227	LMF1	Protein coding	YES	7.454	364	-0.07906	0.0522479	1.0606e-05	6.16401	0.00186845
chr17_50792698_50792727	AC	MIR8059;WFIKKN2	intergenic	Pituitary	ENSG00000173714	WFIKKN2	Protein coding	NO	41.9375	230	-0.303949	0.0817348	1.0606e-05	7.05423	0.00280152
chr19_45320890_45320914	TAT	CKM	intronic	Breast_Mammary_Tissue	ENSG00000104884	ERCC2	Protein coding	NO	37.59	377	-0.094912	0.0504804	1.06069e-05	6.8589	0.00213142
chr6_30000957_30000981	AAGG	ZNRD1ASP	downstream	Adipose_Subcutaneous	ENSG00000204681	GABBR1	Protein coding	NO	366.993	530	-0.017619	0.036107	1.0607e-05	6.57723	0.00119282
chr9_34430846_34430866	AAC	FAM219A	intronic	Whole_Blood	ENSG00000165006	UBAP1	Protein coding	NO	210.417	616	0.024306	0.0311252	1.0607e-05	5.56416	0.00108189
chr1_223541096_223541124	TG	CAPN8	downstream	Lung	ENSG00000203697	CAPN8	Protein coding	YES	2.056	466	-0.023036	0.0409891	1.0607e-05	6.93701	0.00161251
chr1_112425956_112426004	GT	CTTNBP2NL	intronic	Cells_Cultured_fibroblasts	ENSG00000143079	CTTNBP2NL	Protein coding	YES	11.263	427	0.044484	0.0446693	1.06075e-05	5.86855	0.00109672
chr15_41516829_41516873	ATAG	RPAP1	downstream	Brain_Anterior_cingulate_cortex_BA24	ENSG00000137804	NUSAP1	Protein coding	NO	151.104	141	0.233112	0.130691	1.06077e-05	5.477	0.00583902
chr9_87856980_87857020	AATA	CTSLP8;LOC392364	intergenic	Brain_Cerebellar_Hemisphere	ENSG00000214888	NPAP1P9	transcribed_unprocessed_pseudogene	NO	2.599	166	0.163516	0.111875	1.06077e-05	5.67979	0.00288754
chr1_89064199_89064275	GT	GBP1	intronic	Brain_Caudate_basal_ganglia	ENSG00000117226	GBP3	Protein coding	NO	41.343	184	-0.056993	0.101363	1.0609e-05	5.56611	0.00354982
chr2_127837762_127837826	TG	WDR33;POLR2D	intergenic	Thyroid	ENSG00000144231	POLR2D	Protein coding	NO	20.155	534	0.024846	0.0358394	1.06095e-05	6.90886	0.000952709
chr2_215332131_215332175	GT	ATIC	intronic	Thyroid	ENSG00000138363	ATIC	Protein coding	YES	2.764	534	0.033715	0.0358393	1.06098e-05	6.90905	0.000952709
chr9_72315458_72315490	TG	LINC01504	ncRNA_exonic	Ovary	ENSG00000225434	LINC01504	lncRNA	YES	9.957	147	0.420678	0.125617	1.0611e-05	5.69812	0.00674334
chr2_99551153_99551183	GT	AFF3	UTR3	Heart_Left_Ventricle	ENSG00000158411	MITD1	Protein coding	NO	370.11	350	-0.127906	0.0542919	1.06114e-05	5.71507	0.00219304
chr9_114619293_114619321	CA	TMEM268	intronic	Colon_Sigmoid	ENSG00000095397	WHRN	Protein coding	NO	113.834	310	0.075143	0.0611331	1.06131e-05	6.50282	0.00213557
chr16_28527977_28528009	AC	IL27;NUPR1	intergenic	Heart_Atrial_Appendage	ENSG00000251417	.	lncRNA	NO	274.75	364	0.128885	0.0522441	1.0614e-05	6.16866	0.00186929
chr16_68277316_68277348	TTTA	SLC7A6	intronic	Liver	ENSG00000132600	PRMT7	Protein coding	NO	33.619	192	-0.136887	0.0972942	1.06148e-05	5.10006	0.00467039
chr14_25096022_25096048	TG	STXBP6;NOVA1	intergenic	Nerve_Tibial	ENSG00000168952	STXBP6	Protein coding	NO	45.888	488	-0.047211	0.0391657	1.0615e-05	6.85066	0.000991844
chr5_180794411_180794427	TA	MGAT1	intronic	Esophagus_Gastroesophageal_Junction	ENSG00000280161	.	TEC	NO	15.982	309	-0.097681	0.0613252	1.06152e-05	6.41702	0.00198731
chr9_112181156_112181194	CA	SUSD1;PTBP3	intergenic	Colon_Sigmoid	ENSG00000119471	HSDL2	Protein coding	NO	198.905	310	0.049143	0.0611311	1.06168e-05	6.50508	0.00213561
chr1_54614939_54614953	GT	ACOT11;FAM151A	intronic	Esophagus_Muscularis	ENSG00000162391	FAM151A	Protein coding	NO	8.579	417	-0.08799	0.0457181	1.06168e-05	6.37182	0.00132417
chr7_151084842_151084886	AC	AGAP3	upstream	Esophagus_Mucosa	ENSG00000055118	KCNH2	Protein coding	NO	106.543	449	-0.05241	0.0425122	1.06168e-05	6.4233	0.00128982
chr15_43370975_43371006	CCCCGG	ZSCAN29	UTR5	Esophagus_Muscularis	ENSG00000067369	TP53BP1	Protein coding	NO	42.2955	417	0.05719	0.0457173	1.06187e-05	6.37296	0.00132417
chr10_79972513_79972537	AC	SFTPD;TMEM254-AS1	intergenic	Whole_Blood	ENSG00000188199	NUTM2B	Protein coding	NO	269.246	616	-0.191904	0.0311219	1.06188e-05	5.57036	0.00108287
chr2_99165019_99165061	AC	LIPT1;MITD1	intergenic	Esophagus_Muscularis	ENSG00000158411	MITD1	Protein coding	NO	5.865	417	-0.031262	0.0457171	1.06192e-05	6.37324	0.00132417
chr5_17217047_17217123	GA	BASP1-AS1	ncRNA_exonic	Whole_Blood	ENSG00000271892	.	lncRNA	NO	109.296	616	0.037718	0.0311213	1.06207e-05	5.57139	0.00108287
chr7_6073965_6073990	CAAAA	EIF2AK1;USP42	intergenic	Brain_Putamen_basal_ganglia	ENSG00000086232	EIF2AK1	Protein coding	NO	14.8025	163	-0.233681	0.113828	1.0622e-05	5.37874	0.00445998
chr7_90188009_90188077	ATAG	STEAP2-AS1	ncRNA_intronic	Brain_Cerebellar_Hemisphere	ENSG00000223969	.	lncRNA	NO	407.705	166	0.127805	0.111858	1.06247e-05	5.6889	0.0028907
chr2_10043174_10043274	CCCCCGCCG	LOC101929882	ncRNA_intronic	Heart_Atrial_Appendage	ENSG00000260077	.	lncRNA	NO	2.561	88	0.253784	0.202936	1.06252e-05	6.17518	0.0018707
chr15_75322612_75322670	GCGGCGG	GOLGA6D;COMMD4	intergenic	Artery_Tibial	ENSG00000140400	MAN2C1	Protein coding	NO	33.009	532	0.073664	0.0359671	1.06252e-05	6.21147	0.00105548
chr2_28803078_28803108	TG	PPP1CB	downstream	Skin_Not_Sun_Exposed_Suprapubic	ENSG00000171103	TRMT61B	Protein coding	NO	48.19	508	-0.088017	0.0376419	1.0626e-05	6.77059	0.0012099
chr19_37393334_37393398	TCTA	ZNF527	downstream	Adipose_Subcutaneous	ENSG00000196381	ZNF781	transcribed_unprocessed_pseudogene	NO	283.027	530	-0.055043	0.0361005	1.06269e-05	6.5896	0.00119485
chr17_5125678_5125722	CA	USP6	intronic	Esophagus_Mucosa	ENSG00000263164	.	lncRNA	NO	115.843	449	0.057096	0.0425079	1.06282e-05	6.43019	0.00129094
chr12_108596429_108596451	AC	TMEM119	intronic	Heart_Atrial_Appendage	ENSG00000136003	ISCU	Protein coding	NO	28.582	364	0.099908	0.0522371	1.06287e-05	6.17722	0.00187075
chr10_32582106_32582140	TA	CCDC7	intronic	Thyroid	ENSG00000216937	CCDC7	Protein coding	YES	14.287	141	-0.041476	0.130666	1.06292e-05	6.92165	0.000954184
chr12_29387176_29387222	TG	ERGIC2;OVCH1-AS1	intergenic	Muscle_Skeletal	ENSG00000275476	.	lncRNA	NO	109.317	655	-0.045716	0.0292863	1.06298e-05	5.67739	0.00104884
chr22_24303844_24303886	GT	SPECC1L-ADORA2A	ncRNA_intronic	Skin_Not_Sun_Exposed_Suprapubic	ENSG00000128262	POM121L9P	transcribed_unprocessed_pseudogene	NO	51.86	508	0.064158	0.0376404	1.06307e-05	6.77354	0.00121021
chr6_99293665_99293713	GT	FAXC	intronic	Prostate	ENSG00000228506	PNISR-AS1	lncRNA	NO	131.222	199	0.065413	0.0939836	1.06307e-05	7.00952	0.00525845
chr3_38907310_38907343	TG	SCN11A	intronic	Adrenal_Gland	ENSG00000168026	TTC21A	Protein coding	NO	200.353	198	0.045044	0.0944405	1.06311e-05	5.41851	0.00365375
chr22_41561045_41561081	AC	CSDC2	UTR5	Thyroid	ENSG00000100418	DESI1	Protein coding	NO	41.46	534	0.038172	0.0358321	1.06317e-05	6.92328	0.000954274
chr16_522021_522051	TGCGTG	RAB11FIP3	UTR3	Pancreas	ENSG00000242612	DECR2	Protein coding	NO	111.924	274	0.085638	0.0689416	1.06319e-05	6.04622	0.00252557
chr17_5047108_5047145	TAAAA	SLC52A1;ZFP3	intergenic	Esophagus_Muscularis	ENSG00000185245	GP1BA	Protein coding	NO	114.85	417	0.195833	0.0457118	1.06319e-05	6.38091	0.00132549
chr3_139675135_139675163	AC	NMNAT3	intronic	Nerve_Tibial	ENSG00000163864	NMNAT3	Protein coding	YES	2.569	488	-0.028387	0.0391595	1.06325e-05	6.86191	0.000993329
chr12_105096183_105096221	GT	ALDH1L2;LOC414300	intergenic	Thyroid	ENSG00000136010	ALDH1L2	Protein coding	NO	10.977	534	0.044333	0.0358312	1.06346e-05	6.92517	0.000954274
chr12_123224110_123224126	TA	MPHOSPH9	intronic	Cells_Cultured_fibroblasts	ENSG00000111328	CDK2AP1	Protein coding	NO	36.329	412	0.072606	0.0462556	1.06349e-05	5.88371	0.00109935
chr6_116246468_116246494	AC	NT5DC1	UTR3	Artery_Tibial	ENSG00000187189	TSPYL4	Protein coding	NO	7.594	526	-0.039374	0.0363683	1.06357e-05	6.21761	0.00105634
chr20_24627126_24627186	GAGAGC	SYNDIG1	intronic	Whole_Blood	ENSG00000077984	CST7	Protein coding	NO	322.113	616	0.101046	0.0311171	1.06358e-05	5.57929	0.0010842
chr8_56060366_56060386	AC	LYN;RPS20	intergenic	Nerve_Tibial	ENSG00000236814	.	processed_pseudogene	NO	9.169	488	-0.066192	0.0391576	1.06378e-05	6.86537	0.000993685
chr7_66598828_66598861	CTG	GS1-124K5.11;KCTD7	intergenic	Testis	ENSG00000179131	RPL31P38	processed_pseudogene	NO	315.736	296	0.096057	0.063939	1.0639e-05	8.97746	0.0017742
chr16_23467387_23467433	AC	GGA2	UTR3	Brain_Cortex	ENSG00000260136	.	lncRNA	NO	14.403	199	0.061696	0.0939763	1.06395e-05	5.62696	0.00290799
chr6_32155563_32155618	GT	PPT2-EGFL8	ncRNA_intronic	Colon_Transverse	ENSG00000204308	RNF5	Protein coding	NO	22.8145	328	-0.030389	0.0578385	1.06396e-05	6.7723	0.00246517
chr6_28261821_28261869	CA	NKAPL	downstream	Brain_Cerebellar_Hemisphere	ENSG00000235109	ZSCAN31	Protein coding	NO	64.872	166	-0.119981	0.111843	1.064e-05	5.69707	0.00289338
chr17_28835024_28835066	TG	FAM222B	intronic	Skin_Sun_Exposed_Lower_leg	ENSG00000109113	RAB34	Protein coding	NO	116.616	557	-0.023996	0.0343691	1.06401e-05	6.75955	0.00106282
chr2_37249558_37249603	AC	NDUFAF7;PRKD3	downstream	Colon_Transverse	ENSG00000115816	CEBPZ	Protein coding	NO	17.9845	328	0.024472	0.0578369	1.06427e-05	6.77428	0.00246517
chr15_82211549_82211619	AC	EFL1	intronic	Colon_Sigmoid	ENSG00000276710	CSPG4P10	transcribed_unprocessed_pseudogene	NO	247.888	310	0.013578	0.0611162	1.06439e-05	6.52173	0.00214038
chr2_86226075_86226140	CAC	REEP1	intronic	Esophagus_Muscularis	ENSG00000068654	POLR1A	Protein coding	NO	119.953	417	0.017826	0.0457068	1.06441e-05	6.38822	0.00132673
chr3_160801128_160801166	AC	PPM1L	intronic	Nerve_Tibial	ENSG00000163590	PPM1L	Protein coding	YES	41.066	488	-0.08317	0.0391547	1.06461e-05	6.87073	0.000994317
chr9_21775616_21775696	AGGA	MIR31HG;MTAP	intergenic	Esophagus_Muscularis	ENSG00000264801	ERVFRD-3	transcribed_processed_pseudogene	NO	153.801	417	0.087256	0.0457055	1.06472e-05	6.39008	0.00132684
chr14_24135105_24135137	AC	FITM1;PSME1	intergenic	Cells_EBV-transformed_lymphocytes	ENSG00000100908	EMC9	Protein coding	NO	4.402	137	-0.090841	0.134257	1.06484e-05	5.21515	0.00748229
chr5_135383700_135383746	GT	MACROH2A1	intronic	Colon_Sigmoid	ENSG00000270021	.	lncRNA	NO	15.557	310	0.071287	0.0611132	1.06494e-05	6.52509	0.00214078
chr2_186598294_186598328	AC	ITGAV	intronic	Nerve_Tibial	ENSG00000227692	MED28P3	processed_pseudogene	NO	233.713	488	0.085276	0.0391533	1.06499e-05	6.8732	0.00099453
chr1_112542747_112542787	TAAA	ST7L	intronic	Whole_Blood	ENSG00000007341	ST7L	Protein coding	YES	0.792	615	-0.129327	0.0311629	1.06505e-05	5.58698	0.00108548
chr6_130066286_130066302	TA	L3MBTL3	intronic	Esophagus_Mucosa	ENSG00000198945	L3MBTL3	Protein coding	YES	4.553	127	-0.083753	0.14422	1.06509e-05	6.44393	0.00129342
chr8_35230490_35230512	AC	LINC01288;UNC5D	intergenic	Kidney_Cortex	ENSG00000156687	UNC5D	Protein coding	NO	4.974	70	-0.086198	0.249649	1.06514e-05	5.57378	0.0398127
chr2_113819599_113819635	AAAACA	SLC35F5;ACTR3-AS1	intergenic	Breast_Mammary_Tissue	ENSG00000146556	WASH2P	transcribed_unprocessed_pseudogene	NO	231.067	377	0.172826	0.0504601	1.06515e-05	6.88773	0.00213971
chr19_17286647_17286713	GT	ANKLE1	exonic	Stomach	ENSG00000130312	MRPL34	Protein coding	NO	5.929	286	0.059083	0.0661104	1.06519e-05	6.48656	0.00343229
chr20_38165671_38165701	AC	TGM2	intronic	Thyroid	ENSG00000198959	TGM2	Protein coding	YES	0.404	534	-0.100383	0.0358254	1.06524e-05	6.93676	0.000955739
chr1_42551742_42551774	GT	CCDC30	intronic	Stomach	ENSG00000177868	SVBP	Protein coding	NO	265.046	286	0.097068	0.06611	1.06527e-05	6.48703	0.00343229
chr19_41735524_41735544	TC	CEACAM5;CEACAM6	intergenic	Whole_Blood	ENSG00000268833	.	lncRNA	NO	51.359	616	-0.108048	0.0311121	1.06532e-05	5.58842	0.00108555
chr3_46522760_46522808	AC	LRRC2	intronic	Adipose_Visceral_Omentum	ENSG00000241186	TDGF1	Protein coding	NO	51.75	459	-0.040765	0.0415869	1.06533e-05	6.61208	0.00157693
chr12_125186431_125186453	CGG	TMEM132B	UTR5	Esophagus_Mucosa	ENSG00000279233	.	TEC	NO	48.197	127	0.745836	0.144216	1.06536e-05	6.44555	0.00129342
chr11_415207_415249	GT	SIGIRR	intronic	Brain_Cerebellar_Hemisphere	ENSG00000174915	PTDSS2	Protein coding	NO	33.04	166	-0.057821	0.111829	1.0655e-05	5.70513	0.00289601
chr5_154288408_154288442	TG	GALNT10	intronic	Brain_Cortex	ENSG00000164574	GALNT10	Protein coding	YES	0.955	199	0.059671	0.0939635	1.06551e-05	5.63518	0.00291074
chr2_218257935_218257971	TTGG	ARPC2;GPBAR1	intergenic	Skin_Sun_Exposed_Lower_leg	ENSG00000179921	GPBAR1	Protein coding	NO	1.543	557	0.060714	0.0343644	1.06552e-05	6.76909	0.00106416
chr5_109515647_109515683	GA	PJA2;MAN2A1	intergenic	Adrenal_Gland	ENSG00000249476	.	lncRNA	NO	189.296	203	-0.108569	0.0921776	1.06557e-05	5.43106	0.00365974
chr11_68865923_68866013	TCCTC	CPT1A;MRPL21	intergenic	Small_Intestine_Terminal_Ileum	ENSG00000132740	IGHMBP2	Protein coding	NO	37.895	172	0.064489	0.108092	1.06559e-05	5.95747	0.00584395
chr19_54798386_54798408	AC	LOC101928804	ncRNA_intronic	Adipose_Visceral_Omentum	ENSG00000240403	KIR3DL2	Protein coding	NO	52.046	459	-0.250083	0.0415858	1.06562e-05	6.6139	0.00157699
chr15_82665376_82665434	AC	CPEB1-AS1	ncRNA_intronic	Minor_Salivary_Gland	ENSG00000103723	AP3B2	Protein coding	NO	0.459	142	-0.042749	0.129763	1.06564e-05	5.78732	0.00773706
chr4_1249491_1249503	GCCGCA	CTBP1-DT	ncRNA_intronic	Small_Intestine_Terminal_Ileum	ENSG00000163945	UVSSA	Protein coding	NO	96.194	163	0.221095	0.113793	1.0657e-05	5.95811	0.00584395
chr15_43483233_43483271	AC	TP53BP1	intronic	Esophagus_Mucosa	ENSG00000166762	CATSPER2	Protein coding	NO	149.485	449	-0.095374	0.0424968	1.0657e-05	6.44763	0.00129342
chr9_112380049_112380080	CGGGG	HSDL2	UTR5	Esophagus_Mucosa	ENSG00000119471	HSDL2	Protein coding	YES	0.0155	449	-0.031548	0.0424967	1.06572e-05	6.44771	0.00129342
chr12_11133120_11133142	AC	PRH1-PRR4	ncRNA_intronic	Pituitary	ENSG00000256274	TAS2R64P	transcribed_unprocessed_pseudogene	NO	54.889	230	-0.294616	0.0816976	1.06572e-05	7.0883	0.00281282
chr7_22744876_22744936	AT	IL6;TOMM7	intergenic	Esophagus_Gastroesophageal_Junction	ENSG00000179428	IL6-AS1	lncRNA	NO	17.286	107	0.063877	0.169337	1.06581e-05	6.44296	0.00199472
chr1_95141792_95141832	AC	TLCD4;TLCD4-RWDD3	intronic	Colon_Sigmoid	ENSG00000235501	CNN3-DT	lncRNA	NO	210.351	310	0.029081	0.0611083	1.06584e-05	6.53057	0.00214187
chr2_89663750_89663791	GT	LOC101927050;LSP1P4	intergenic	Breast_Mammary_Tissue	ENSG00000242766	IGKV1D-17	IG_V_gene	NO	418.865	377	-0.126362	0.0504555	1.06616e-05	6.89428	0.00214108
chr6_27294515_27294556	TG	PRSS16;POM121L2	intergenic	Cells_Cultured_fibroblasts	ENSG00000204789	ZNF204P	transcribed_unprocessed_pseudogene	NO	65.3185	427	-0.071671	0.0446473	1.06618e-05	5.89858	0.00110171
chr17_35266142_35266178	TG	SLFN5	UTR3	Small_Intestine_Terminal_Ileum	ENSG00000166750	SLFN5	Protein coding	YES	23.071	172	0.048032	0.108086	1.06619e-05	5.96083	0.00584395
chr7_156762846_156762872	GT	LMBR1	intronic	Esophagus_Mucosa	ENSG00000105983	LMBR1	Protein coding	YES	0.318	449	-0.073597	0.0424948	1.06621e-05	6.45071	0.00129376
chr4_26880600_26880705	ATATATATAAAT	STIM2	intronic	Muscle_Skeletal	ENSG00000240005	STIM2-AS1	lncRNA	NO	20.0025	191	0.236545	0.0977433	1.06624e-05	5.69485	0.00105161
chr1_1431026_1431058	CACCCCCT	LINC01770	ncRNA_intronic	Artery_Tibial	ENSG00000242485	MRPL20	Protein coding	NO	23.749	532	-0.078312	0.0359544	1.06641e-05	6.23422	0.00105898
chr7_154975517_154975556	AC	PAXIP1	intronic	Artery_Aorta	ENSG00000273344	PAXIP1-DT	lncRNA	NO	27.8845	346	0.110658	0.0548803	1.06643e-05	6.39686	0.00169229
chr1_22678309_22678333	AC	C1QB;EPHB2	intergenic	Colon_Transverse	ENSG00000173369	C1QB	Protein coding	NO	18.922	328	-0.024829	0.0578253	1.06651e-05	6.78849	0.00246867
chr16_30403267_30403283	GCT	ZNF48;ZNF771	intergenic	Brain_Frontal_Cortex_BA9	ENSG00000180096	SEPTIN1	Protein coding	NO	7.284	165	0.032412	0.112466	1.06661e-05	5.58178	0.00441946
chr12_102204793_102204831	GT	PMCH;IGF1	intergenic	Stomach	ENSG00000120860	WASHC3	Protein coding	NO	142.663	286	-0.09528	0.0661018	1.06665e-05	6.49543	0.00343492
chr5_69334793_69334819	GA	CCDC125;AK6	intergenic	Muscle_Skeletal	ENSG00000134058	CDK7	Protein coding	NO	99.663	655	0.008855	0.0292765	1.06666e-05	5.69707	0.00105161
chr17_51341762_51341786	TTAT	LINC02072	ncRNA_exonic	Testis	ENSG00000011260	UTP18	Protein coding	NO	45.519	295	-0.097916	0.0641344	1.06669e-05	9.00095	0.00177832
chr5_145817421_145817447	TA	PRELID2	intronic	Colon_Transverse	ENSG00000250842	.	lncRNA	NO	435.764	105	-0.079057	0.172326	1.0667e-05	6.7897	0.00246867
chr6_109623862_109623905	AC	AK9	intronic	Testis	ENSG00000135587	SMPD2	Protein coding	NO	181.312	296	0.044714	0.0639224	1.0668e-05	9.00187	0.00177832
chr12_111939880_111939934	TG	TMEM116	intronic	Artery_Tibial	ENSG00000089022	MAPKAPK5	Protein coding	NO	50.674	532	0.032455	0.0359531	1.06682e-05	6.23656	0.0010592
chr15_66332485_66332515	GT	DIS3L	intronic	Thyroid	ENSG00000169032	MAP2K1	Protein coding	NO	54.337	534	-0.021986	0.0358201	1.06686e-05	6.94733	0.000957064
chr9_128457927_128457943	TA	MIR1268A	ncRNA_intronic	Esophagus_Mucosa	ENSG00000167114	SLC27A4	Protein coding	NO	117.289	436	0.059004	0.0437383	1.06687e-05	6.45472	0.00129431
chr11_58023717_58023741	TG	OR9Q1	upstream	Colon_Transverse	ENSG00000156603	MED19	Protein coding	NO	311.508	328	-0.053795	0.057823	1.06695e-05	6.79131	0.00246867
chr3_44463011_44463051	TG	ZNF445	intronic	Muscle_Skeletal	ENSG00000196345	ZKSCAN7	Protein coding	NO	92.162	655	-0.061509	0.0292754	1.06706e-05	5.69921	0.00105171
chr12_49222714_49222777	AG	TUBA1A;TUBA1C	intergenic	Liver	ENSG00000139636	LMBR1L	Protein coding	NO	111.846	195	-0.109043	0.0958061	1.06707e-05	5.1269	0.00469067
chr3_49780309_49780341	AC	IP6K1	intronic	Artery_Coronary	ENSG00000145020	AMT	Protein coding	NO	357.64	195	0.027613	0.0958052	1.06717e-05	5.58133	0.00472994
chr19_57610412_57610449	TG	ZNF530	downstream	Heart_Atrial_Appendage	ENSG00000121417	ZNF211	Protein coding	NO	19.9645	364	0.107064	0.0522165	1.06727e-05	6.2028	0.00187739
chr6_47624679_47624722	TG	CD2AP	UTR3	Heart_Atrial_Appendage	ENSG00000164393	ADGRF2	transcribed_unitary_pseudogene	NO	31.7865	352	-0.066002	0.0539599	1.06729e-05	6.20289	0.00187739
chr3_46043717_46043761	AC	XCR1	intronic	Muscle_Skeletal	ENSG00000183625	CCR3	Protein coding	NO	87.151	655	0.02236	0.0292747	1.06733e-05	5.70065	0.00105178
chr2_239911680_239911698	GT	LOC150935;MIR4786	intergenic	Adipose_Visceral_Omentum	ENSG00000130414	NDUFA10	Protein coding	NO	64.896	459	-0.038977	0.041579	1.06742e-05	6.62508	0.00157928
chr7_67211150_67211190	TG	TYW1	intronic	Brain_Hippocampus	ENSG00000067601	PMS2P4	transcribed_unprocessed_pseudogene	NO	88.254	157	0.05668	0.117923	1.06743e-05	5.54066	0.00598343
chr16_89885977_89886060	GCCCTTCTCTGCGGCT	TCF25	intronic	Pituitary	ENSG00000158805	ZNF276	Protein coding	NO	148.306	230	-0.217215	0.0816852	1.06744e-05	7.09974	0.00281624
chr11_111966397_111966421	TT	DIXDC1	intronic	Adrenal_Gland	ENSG00000235286	.	processed_pseudogene	NO	294.005	200	0.018029	0.0934947	1.06745e-05	5.44064	0.00366373
chr8_142669163_142669199	GT	JRK	intronic	Muscle_Skeletal	ENSG00000130193	THEM6	Protein coding	NO	58.042	655	-0.022486	0.0292738	1.06766e-05	5.70244	0.00105192
chr8_119933453_119933499	AC	DEPTOR	intronic	Nerve_Tibial	ENSG00000136982	DSCC1	Protein coding	NO	77.582	488	0.107957	0.0391437	1.06772e-05	6.89076	0.000996926
chr6_106693318_106693362	CA	QRSL1;LINC02526	intergenic	Brain_Spinal_cord_cervical_c-1	ENSG00000229654	LINC02526	lncRNA	NO	2.195	120	-0.186145	0.152083	1.06812e-05	5.58142	0.00745183
chr1_42551742_42551774	GT	CCDC30	intronic	Colon_Sigmoid	ENSG00000228452	C1orf50-AS1	lncRNA	NO	225.032	310	0.154144	0.0610948	1.0683e-05	6.54566	0.00214587
chr15_61658217_61658275	GT	RORA;LINC02349	intergenic	Muscle_Skeletal	ENSG00000259675	.	lncRNA	NO	5.045	655	-0.049379	0.029272	1.06835e-05	5.70612	0.0010524
chr19_17323311_17323343	TG	ANO8	UTR3	Spleen	ENSG00000130312	MRPL34	Protein coding	NO	17.455	205	0.061712	0.0912874	1.06841e-05	6.80585	0.00338263
chr6_29726559_29726583	TG	HLA-F	intronic	Colon_Sigmoid	ENSG00000230795	HLA-K	unprocessed_pseudogene	NO	199.888	310	0.236256	0.0610936	1.06853e-05	6.54704	0.00214587
chr12_27175327_27175377	TG	C12orf71;STK38L	intergenic	Colon_Transverse	ENSG00000275764	.	lncRNA	NO	138.252	328	-0.051698	0.0578147	1.06855e-05	6.80148	0.00247147
chr1_24428258_24428302	AG	NIPAL3	intronic	Artery_Tibial	ENSG00000001461	NIPAL3	Protein coding	YES	12.422	532	0.020369	0.0359473	1.06859e-05	6.24693	0.00106078
chr12_9703375_9703411	TTAT	CLEC2D;CLECL1	intergenic	Muscle_Skeletal	ENSG00000110852	CLEC2B	Protein coding	NO	151.456	654	-0.070936	0.0293151	1.06877e-05	5.70833	0.00105261
chr2_190454932_190455022	TATGTA	MFSD6	intronic	Adipose_Subcutaneous	ENSG00000198130	HIBCH	Protein coding	NO	110.784	530	-0.040501	0.0360804	1.06881e-05	6.62752	0.00120129
chr10_73485908_73485950	TG	PPP3CB	intronic	Cells_Cultured_fibroblasts	ENSG00000242338	BMS1P4	transcribed_unprocessed_pseudogene	NO	242.651	427	-0.029559	0.0446361	1.06896e-05	5.91398	0.00110418
chr12_110121280_110121330	AC	C12orf76;IFT81	intergenic	Testis	ENSG00000139433	GLTP	Protein coding	NO	240.764	296	-0.063784	0.0639098	1.06902e-05	9.02061	0.0017811
chr17_68935540_68935568	TA	ABCA8	intronic	Whole_Blood	ENSG00000154265	ABCA5	Protein coding	NO	313.587	199	-0.045583	0.0939341	1.06907e-05	5.60807	0.00108916
chr6_25137318_25137366	AC	CMAHP	ncRNA_intronic	Muscle_Skeletal	ENSG00000168405	CMAHP	transcribed_unitary_pseudogene	YES	0.739	655	-0.028194	0.02927	1.06911e-05	5.71016	0.00105276
chr19_51629271_51629305	AC	SIGLEC5	intronic	Breast_Mammary_Tissue	ENSG00000273837	.	.	NO	.	377	0.104568	0.050442	1.06914e-05	6.91352	0.00214639
chr1_204939038_204939086	TG	NFASC	intronic	Brain_Frontal_Cortex_BA9	ENSG00000229657	RPL13AP11	processed_pseudogene	NO	7.546	165	-0.126952	0.112441	1.06914e-05	5.59501	0.00442643
chr7_30776967_30776992	TTTCT	INMT-MINDY4	ncRNA_intronic	Thyroid	ENSG00000106113	CRHR2	Protein coding	NO	76.8505	534	0.08452	0.0358127	1.06916e-05	6.9623	0.000958863
chr9_113168956_113169061	CCACACTACCACAGGGCCCG	FKBP15	intronic	Adipose_Subcutaneous	ENSG00000136875	PRPF4	Protein coding	NO	106.633	530	0.156461	0.0360793	1.06916e-05	6.62973	0.00120146
chr9_120714264_120714288	CGG	MEGF9	exonic	Vagina	ENSG00000226752	CUTALP	transcribed_unitary_pseudogene	NO	110.552	116	0.501446	0.156983	1.06922e-05	5.86579	0.0125849
chr2_26245263_26245279	GT	HADHB	intronic	Colon_Transverse	ENSG00000173567	ADGRF3	Protein coding	NO	73.778	328	-0.24792	0.057811	1.06928e-05	6.80613	0.00247209
chr6_28745343_28745385	GT	LINC00533;LINC01623	intergenic	Skin_Not_Sun_Exposed_Suprapubic	ENSG00000197062	ZSCAN26	Protein coding	NO	478.005	508	0.019728	0.0376187	1.06942e-05	6.81404	0.00121701
chr10_26675890_26675994	GGAA	FAM238B;PDSS1	intergenic	Minor_Salivary_Gland	ENSG00000120539	MASTL	Protein coding	NO	478.882	142	-0.061929	0.12972	1.06951e-05	5.80836	0.00775482
chr11_115678324_115678370	AC	CADM1;LOC101928985	intergenic	Brain_Nucleus_accumbens_basal_ganglia	ENSG00000257067	LINC02703	lncRNA	NO	241.901	192	-0.039625	0.0972243	1.06967e-05	5.64459	0.0035345
chr18_12407248_12407283	GTTTT	PRELID3A	upstream	Small_Intestine_Terminal_Ileum	ENSG00000267199	.	lncRNA	NO	31.6245	172	0.174163	0.108053	1.06967e-05	5.98032	0.00585732
chr2_61065317_61065353	AC	KIAA1841	upstream	Heart_Atrial_Appendage	ENSG00000173209	AHSA2P	transcribed_unitary_pseudogene	NO	112.083	364	0.087664	0.0522049	1.06974e-05	6.21715	0.00187961
chr6_135099716_135099768	GT	HBS1L;MYB	intergenic	Brain_Substantia_nigra	ENSG00000112339	HBS1L	Protein coding	NO	3.314	105	0.11637	0.172281	1.06976e-05	5.45324	0.012227
chr22_37773904_37773938	CA	TRIOBP	UTR3	Heart_Atrial_Appendage	ENSG00000100106	TRIOBP	Protein coding	YES	19.039	364	0.071213	0.0522047	1.06977e-05	6.21732	0.00187961
chr9_277428_277490	AAGAG	DOCK8	intronic	Testis	ENSG00000235880	.	lncRNA	NO	4.457	296	-0.075506	0.0639051	1.06984e-05	9.02758	0.00178199
chr15_83042348_83042376	TA	BTBD1	intronic	Heart_Atrial_Appendage	ENSG00000169609	C15orf40	Protein coding	NO	30.721	88	-0.057606	0.202814	1.06984e-05	6.21774	0.00187961
chr10_91886456_91886488	TTTA	TNKS2;FGFBP3	intergenic	Ovary	ENSG00000107854	TNKS2	Protein coding	NO	88.046	140	-0.150699	0.131471	1.07003e-05	5.74605	0.00679202
chr4_146214459_146214491	GT	REELD1	upstream	Testis	ENSG00000279845	.	TEC	NO	33.624	296	0.10695	0.0639033	1.07015e-05	9.03012	0.00178214
chr11_83507758_83507798	TA	DLG2	intronic	Colon_Sigmoid	ENSG00000137494	ANKRD42	Protein coding	NO	259.824	95	-0.072678	0.189019	1.07021e-05	6.55735	0.00214788
chr20_50028277_50028323	AC	SNAI1;TRERNA1	intergenic	Esophagus_Muscularis	ENSG00000229222	KRT18P4	processed_pseudogene	NO	71.555	417	0.051685	0.0456825	1.07031e-05	6.42364	0.00133298
chr21_28701559_28701595	AC	LINC00161;N6AMT1	intergenic	Colon_Sigmoid	ENSG00000156253	RWDD2B	Protein coding	NO	317.729	310	-0.040505	0.0610834	1.0704e-05	6.55853	0.00214788
chr5_96648717_96648743	GT	LOC101929710;CAST	intergenic	Skin_Sun_Exposed_Lower_leg	ENSG00000153113	CAST	Protein coding	NO	13.325	557	-0.037329	0.0343487	1.07056e-05	6.80111	0.00106902
chr9_124350501_124350531	AC	NEK6	intronic	Colon_Sigmoid	ENSG00000136930	PSMB7	Protein coding	NO	34.14	310	0.108222	0.0610824	1.07058e-05	6.55961	0.00214788
chr17_16203040_16203072	AC	NCOR1	intronic	Adrenal_Gland	ENSG00000170425	ADORA2B	Protein coding	NO	229.193	203	0.093862	0.0921349	1.07086e-05	5.45799	0.00367294
chr3_101730231_101730283	TTTTG	CEP97	intronic	Lung	ENSG00000256628	ZBTB11-AS1	lncRNA	NO	53.833	466	-0.083155	0.0409512	1.07091e-05	7.0038	0.0016269
chr8_43023391_43023419	TCCT	HOOK3	UTR3	Artery_Aorta	ENSG00000168522	FNTA	Protein coding	NO	10.789	346	0.115406	0.0548583	1.07092e-05	6.42377	0.00169851
chr2_17331231_17331267	CATACA	CYRIA;RAD51AP2	intergenic	Artery_Tibial	ENSG00000178295	GEN1	Protein coding	NO	422.609	532	-0.092264	0.0359395	1.07099e-05	6.26097	0.0010628
chr17_503581_503607	AA	RFLNB;VPS53	intergenic	Breast_Mammary_Tissue	ENSG00000141252	VPS53	Protein coding	NO	12.345	377	0.010887	0.0504335	1.071e-05	6.92555	0.00214946
chr19_45341554_45341578	GT	KLC3	intronic	Brain_Frontal_Cortex_BA9	ENSG00000104892	KLC3	Protein coding	YES	0.792	165	0.079144	0.112422	1.07112e-05	5.60538	0.00443113
chr4_99086037_99086057	AAAC	ADH5	intronic	Thyroid	ENSG00000246090	.	lncRNA	NO	2.758	534	0.132173	0.035806	1.07122e-05	6.97568	0.000960572
chr6_109623862_109623905	AC	AK9	intronic	Small_Intestine_Terminal_Ileum	ENSG00000260273	.	lncRNA	NO	241.089	172	0.206889	0.108039	1.07123e-05	5.98903	0.00586011
chr1_109510370_109510414	AC	AMIGO1	upstream	Brain_Spinal_cord_cervical_c-1	ENSG00000181754	AMIGO1	Protein coding	YES	0.654	120	-0.142589	0.152042	1.07127e-05	5.5979	0.00746386
chr6_28790248_28790278	GT	LINC00533;LINC01623	intergenic	Vagina	ENSG00000187987	ZSCAN23	Protein coding	NO	346.761	121	0.128703	0.150861	1.07128e-05	5.87713	0.0125849
chr8_120700156_120700178	GT	SNTB1	intronic	Brain_Cortex	ENSG00000172164	SNTB1	Protein coding	YES	6.259	199	-0.127703	0.0939154	1.07133e-05	5.666	0.00292495
chr6_49429375_49429415	AC	MMUT	downstream	Adipose_Visceral_Omentum	ENSG00000031691	CENPQ	Protein coding	NO	33.975	459	0.096329	0.041564	1.07144e-05	6.65002	0.00158438
chr2_231176642_231176678	AC	PSMD1;ARMC9	intergenic	Artery_Coronary	ENSG00000135931	ARMC9	Protein coding	NO	21.886	195	0.11908	0.095769	1.07149e-05	5.60393	0.00474508
chr8_10672385_10672421	GT	C8orf74	upstream	Nerve_Tibial	ENSG00000269918	.	lncRNA	NO	434.301	488	-0.057442	0.0391303	1.07149e-05	6.91514	0.00100031
chr2_159792422_159792467	TG	CD302;LY75-CD302	intronic	Adipose_Visceral_Omentum	ENSG00000241399	CD302	Protein coding	NO	5.7635	459	0.020793	0.0415632	1.07163e-05	6.65123	0.00158438
chr13_42319906_42319950	GT	AKAP11	UTR3	Colon_Transverse	ENSG00000023516	AKAP11	Protein coding	YES	47.776	328	-0.023237	0.057798	1.07179e-05	6.82213	0.00247627
chr1_120178958_120178990	AC	SEC22B;NBPF8	intergenic	Esophagus_Muscularis	ENSG00000270231	NBPF8	Protein coding	NO	236.061	417	0.089293	0.0456759	1.07191e-05	6.43322	0.00133442
chr4_102688386_102688416	AC	MANBA	intronic	Thyroid	ENSG00000251288	.	processed_pseudogene	NO	63	534	0.094481	0.0358036	1.07197e-05	6.98059	0.000961117
chr4_75984778_75984812	AC	SDAD1-AS1	ncRNA_intronic	Brain_Nucleus_accumbens_basal_ganglia	ENSG00000138750	NUP54	Protein coding	NO	133.642	192	0.050522	0.0972043	1.07203e-05	5.65705	0.00353752
chr8_11492272_11492320	GT	FAM167A;BLK	intergenic	Testis	ENSG00000269918	.	lncRNA	NO	385.592	296	0.064791	0.0638924	1.07207e-05	9.04634	0.00178464
chr3_195830705_195830849	GCAGTGGCCGGCTGGGT	MUC4;LINC01983	intergenic	Ovary	ENSG00000271662	PPP4R2P6	processed_pseudogene	NO	179.305	147	0.170411	0.125497	1.07222e-05	5.75782	0.0067979
chr2_24084340_24084420	CAGGG	TP53I3	UTR5	Nerve_Tibial	ENSG00000219626	FAM228B	Protein coding	NO	5.475	488	-0.091507	0.0391276	1.07226e-05	6.92006	0.00100088
chr15_99718909_99718941	CA	MEF2A;LYSMD4	intergenic	Liver	ENSG00000183060	LYSMD4	Protein coding	NO	1.101	195	0.120192	0.0957616	1.07237e-05	5.15238	0.00470967
chr3_48074676_48074726	TG	MAP4	intronic	Spleen	ENSG00000229453	SPINK8	Protein coding	NO	258.96	205	-0.078737	0.0912552	1.07243e-05	6.83151	0.00339185
chr6_27747832_27747860	TC	LINC01012;LOC100131289	intergenic	Muscle_Skeletal	ENSG00000226314	ZKSCAN8P1	Protein coding	NO	413.923	655	0.020446	0.0292611	1.07246e-05	5.72805	0.00105567
chr12_53334331_53334375	AC	SP7	intronic	Lung	ENSG00000135390	ATP5MC2	Protein coding	NO	334.859	466	0.032592	0.0409455	1.07247e-05	7.01402	0.00162852
chr15_82211549_82211619	AC	EFL1	intronic	Brain_Nucleus_accumbens_basal_ganglia	ENSG00000197978	GOLGA6L9	Protein coding	NO	218.232	191	0.018851	0.097689	1.07259e-05	5.66003	0.00353752
chr18_58214607_58214643	TG	NEDD4L	intronic	Testis	ENSG00000267743	.	lncRNA	NO	18.929	296	0.039773	0.0638894	1.07261e-05	9.05089	0.00178519
chr7_141602173_141602211	TG	AGK	intronic	Heart_Atrial_Appendage	ENSG00000127364	TAS2R4	Protein coding	NO	174.482	364	0.044179	0.0521911	1.0727e-05	6.23435	0.00188406
chr10_129518337_129518373	AC	MGMT	intronic	Brain_Hypothalamus	ENSG00000170430	MGMT	Protein coding	YES	51.093	160	0.072223	0.115758	1.07285e-05	5.71119	0.00584564
chr9_97237763_97237796	TTTA	ANKRD18CP	ncRNA_intronic	Skin_Sun_Exposed_Lower_leg	ENSG00000203279	.	lncRNA	NO	0.8985	555	0.091552	0.0344634	1.07294e-05	6.81625	0.00107123
chr22_18081245_18081279	AC	PEX26	intronic	Adrenal_Gland	ENSG00000215193	PEX26	Protein coding	YES	2.885	203	0.062339	0.0921181	1.07294e-05	5.4686	0.00367761
chr10_35482749_35482801	GT	CCNY	intronic	Brain_Frontal_Cortex_BA9	ENSG00000271335	CCNY-AS1	lncRNA	NO	146.374	165	-0.068651	0.112402	1.07318e-05	5.61617	0.00443615
chr13_52740548_52740577	TG	CNMD	upstream	Skin_Not_Sun_Exposed_Suprapubic	ENSG00000139675	HNRNPA1L2	Protein coding	NO	98.1315	508	0.056872	0.0376058	1.0732e-05	6.83813	0.00122088
chr17_56978091_56978102	CCGCC	SCPEP1	upstream	Skin_Sun_Exposed_Lower_leg	ENSG00000121064	SCPEP1	Protein coding	YES	0.0325	557	0.056425	0.0343401	1.07333e-05	6.81871	0.00107145
chr15_30639971_30640013	GT	ARHGAP11B;LOC100288637	intergenic	Spleen	ENSG00000283345	MPHOSPH10P3	unprocessed_pseudogene	NO	132.615	205	-0.215246	0.0912476	1.07338e-05	6.83756	0.00339185
chr19_1930451_1930485	TG	SCAMP4;CSNK1G2	intergenic	Spleen	ENSG00000133243	BTBD2	Protein coding	NO	58.101	205	-0.045489	0.0912471	1.07345e-05	6.83797	0.00339185
chr10_47554110_47554146	AAAT	BMS1P2;BMS1P2-AGAP9	upstream	Cells_Cultured_fibroblasts	ENSG00000251079	BMS1P2	transcribed_unprocessed_pseudogene	NO	2.209	401	-0.144359	0.0474586	1.07356e-05	5.93941	0.00110851
chr5_103253176_103253214	GT	PPIP5K2;MACIR	intergenic	Minor_Salivary_Gland	ENSG00000175749	EIF3KP1	processed_pseudogene	NO	220.819	142	0.273955	0.129674	1.07364e-05	5.83075	0.00777157
chr15_64343208_64343236	AC	CSNK1G1	intronic	Adipose_Visceral_Omentum	ENSG00000241839	PLEKHO2	Protein coding	NO	498.661	459	0.037565	0.0415554	1.07374e-05	6.6643	0.00158712
chr17_59643132_59643168	GT	CLTC	intronic	Muscle_Skeletal	ENSG00000273702	.	lncRNA	NO	23.436	655	0.063306	0.029257	1.07402e-05	5.73637	0.00105701
chr2_108637099_108637146	TG	LIMS1	intronic	Artery_Coronary	ENSG00000135968	GCC2	Protein coding	NO	138.899	195	-0.090923	0.0957472	1.0741e-05	5.61758	0.00474858
chr11_33200895_33200983	TCCT	CSTF3-DT;HIPK3	intergenic	Nerve_Tibial	ENSG00000110422	HIPK3	Protein coding	NO	55.733	488	0.017219	0.0391209	1.07416e-05	6.93234	0.00100251
chr1_223632367_223632392	GTTTT	CAPN8	intronic	Whole_Blood	ENSG00000272645	GTF2IP20	transcribed_unprocessed_pseudogene	NO	355.774	616	-0.180699	0.031087	1.07424e-05	5.6352	0.00109421
chr13_52160452_52160481	AT	NEK3	upstream	Thyroid	ENSG00000136108	CKAP2	Protein coding	NO	294.962	144	-0.084281	0.127957	1.07426e-05	6.99553	0.000963041
chr3_136541538_136541584	CA	STAG1	intronic	Skin_Not_Sun_Exposed_Suprapubic	ENSG00000174564	IL20RB	Protein coding	NO	404.669	508	0.013384	0.0376022	1.07429e-05	6.84503	0.00122189
chr1_17003585_17003631	CA	ATP13A2	intronic	Cells_Cultured_fibroblasts	ENSG00000186715	MST1L	transcribed_unprocessed_pseudogene	NO	239.128	427	0.081401	0.0446144	1.07438e-05	5.94394	0.00110915
chr3_49780309_49780341	AC	IP6K1	intronic	Testis	ENSG00000187492	CDHR4	Protein coding	NO	12.606	296	0.042039	0.0638791	1.07441e-05	9.06612	0.00178748
chr10_17582503_17582545	GT	ST8SIA6;HACD1	intergenic	Thyroid	ENSG00000260589	STAM-DT	lncRNA	NO	61.354	534	-0.040244	0.0357956	1.07445e-05	6.99674	0.000963075
chr7_67211150_67211190	TG	TYW1	intronic	Adipose_Visceral_Omentum	ENSG00000106610	STAG3L4	transcribed_unprocessed_pseudogene	NO	94.817	459	-0.048539	0.0415527	1.07446e-05	6.66878	0.0015878
chr1_89064199_89064275	GT	GBP1	intronic	Esophagus_Muscularis	ENSG00000117228	GBP1	Protein coding	YES	0.971	417	0.030832	0.0456642	1.07477e-05	6.4504	0.0013377
chr15_50964955_50964991	CA	AP4E1	intronic	Nerve_Tibial	ENSG00000138600	SPPL2A	Protein coding	NO	199.025	488	0.027545	0.0391183	1.07492e-05	6.93725	0.00100307
chr19_2326312_2326356	TG	LSM7	intronic	Testis	ENSG00000130332	LSM7	Protein coding	YES	1.428	296	0.018828	0.0638756	1.07502e-05	9.07129	0.00178815
chr9_114536291_114536327	AAGG	WHRN;ATP6V1G1	intergenic	Heart_Atrial_Appendage	ENSG00000095397	WHRN	Protein coding	NO	30.836	364	-0.084974	0.0521796	1.07516e-05	6.24862	0.00188723
chr17_49696224_49696262	AC	SPOP;SLC35B1	intergenic	Minor_Salivary_Gland	ENSG00000204584	.	lncRNA	NO	149.667	142	-0.145398	0.129657	1.07519e-05	5.83918	0.00777157
chr1_66631681_66631727	TC	SGIP1	intronic	Brain_Frontal_Cortex_BA9	ENSG00000152760	DYNLT5	Protein coding	NO	120.755	165	0.028726	0.112382	1.07524e-05	5.62692	0.00444114
chr6_31711840_31711878	AC	LY6G6F-LY6G6D	intronic	Adipose_Visceral_Omentum	ENSG00000204428	LY6G5C	Protein coding	NO	27.819	459	-0.086835	0.0415497	1.07526e-05	6.67372	0.0015886
chr2_73703472_73703524	GT	NAT8B;TPRKB	intergenic	Brain_Spinal_cord_cervical_c-1	ENSG00000144034	TPRKB	Protein coding	NO	27.651	120	-0.038835	0.151991	1.0753e-05	5.61893	0.00748192
chr17_78834997_78835017	TA	USP36	intronic	Brain_Nucleus_accumbens_basal_ganglia	ENSG00000055483	USP36	Protein coding	YES	3.787	183	0.106987	0.101766	1.07541e-05	5.67486	0.00354432
chr15_41656322_41656378	TC	TYRO3;MGA	intergenic	Brain_Putamen_basal_ganglia	ENSG00000243708	PLA2G4B	Protein coding	NO	181.425	163	0.006903	0.113698	1.07541e-05	5.44563	0.00451039
chr22_18081245_18081279	AC	PEX26	intronic	Muscle_Skeletal	ENSG00000183785	TUBA8	Protein coding	NO	28.838	655	0.036384	0.0292531	1.07549e-05	5.74423	0.00105826
chr1_998743_998784	GCGGAGCGGAGGGC	HES4	downstream	Cells_Cultured_fibroblasts	ENSG00000188290	HES4	Protein coding	YES	1.2175	427	-0.047728	0.04461	1.07549e-05	5.95009	0.00111009
chr12_105203010_105203064	AC	APPL2	intronic	Testis	ENSG00000136044	APPL2	Protein coding	YES	4.952	296	0.014107	0.0638728	1.07552e-05	9.07547	0.00178827
chr8_9058840_9058868	ATAA	ERI1	intronic	Colon_Transverse	ENSG00000233609	RPL10P19	transcribed_processed_pseudogene	NO	96.944	328	0.140074	0.0577774	1.07579e-05	6.84759	0.00248461
chr2_54533349_54533395	GT	SPTBN1	intronic	Prostate	ENSG00000237887	RPL23AP32	processed_pseudogene	NO	4.029	199	0.094532	0.0938784	1.07585e-05	7.09379	0.00531768
chr6_158243847_158243887	GT	GTF2H5;TULP4	intergenic	Brain_Cerebellar_Hemisphere	ENSG00000130338	TULP4	Protein coding	NO	11.631	166	-0.146575	0.111728	1.07589e-05	5.76077	0.0029198
chr14_34995134_34995188	GT	SRP54	intronic	Brain_Putamen_basal_ganglia	ENSG00000100890	PRORP	Protein coding	NO	126.685	163	0.038703	0.113692	1.07599e-05	5.44855	0.00451039
chr19_34645501_34645573	AC	SCGB1B2P	ncRNA_intronic	Brain_Nucleus_accumbens_basal_ganglia	ENSG00000268751	SCGB1B2P	lncRNA	YES	67.74	192	-0.073332	0.0971706	1.076e-05	5.67801	0.00354432
chr11_77646731_77646779	CTT	CLNS1A;RSF1	intergenic	Artery_Aorta	ENSG00000255449	.	lncRNA	NO	223.336	343	-0.013893	0.0553028	1.07602e-05	6.45437	0.00170604
chr12_6925117_6925141	GT	ATN1	intronic	Minor_Salivary_Gland	ENSG00000111671	SPSB2	Protein coding	NO	35.771	142	0.106307	0.129646	1.07612e-05	5.84422	0.00777157
chr7_107691108_107691142	AC	SLC26A4	intronic	Brain_Caudate_basal_ganglia	ENSG00000241764	CBLL1-AS1	lncRNA	NO	52.47	184	0.190276	0.101228	1.07614e-05	5.64603	0.00359391
chr18_23837570_23837594	AT	LAMA3	intronic	Pancreas	ENSG00000168234	TTC39C	Protein coding	NO	155.191	80	-0.078791	0.221125	1.07651e-05	6.12195	0.00255614
chr15_82211549_82211619	AC	EFL1	intronic	Artery_Aorta	ENSG00000183496	MEX3B	Protein coding	NO	165.465	346	0.013213	0.0548309	1.07651e-05	6.45731	0.00170604
chr6_31652320_31652360	AC	BAG6	UTR5	Artery_Aorta	ENSG00000240053	LY6G5B	Protein coding	NO	17.636	346	-0.038153	0.0548309	1.07651e-05	6.45735	0.00170604
chr8_79853383_79853419	AC	LOC101927040	ncRNA_intronic	Whole_Blood	ENSG00000164683	HEY1	Protein coding	NO	85.544	616	0.056607	0.0310804	1.07659e-05	5.64755	0.0010964
chr15_74368111_74368151	TATTT	CYP11A1	upstream	Skin_Sun_Exposed_Lower_leg	ENSG00000129009	ISLR	Protein coding	NO	193.63	557	0.040049	0.0343294	1.07679e-05	6.84069	0.00107474
chr10_38262271_38262297	AT	CCNYL4;HSD17B7P2	intergenic	Breast_Mammary_Tissue	ENSG00000175395	ZNF25	Protein coding	NO	285.637	119	0.038974	0.153167	1.07701e-05	6.96444	0.00215952
chr17_43317155_43317181	TTC	RNU2-1;LINC00910	intergenic	Esophagus_Gastroesophageal_Junction	ENSG00000188554	NBR1	Protein coding	NO	127.254	322	-0.002706	0.0588225	1.0772e-05	6.51181	0.00201356
chr2_113824117_113824250	ATCT	SLC35F5;ACTR3-AS1	intergenic	Esophagus_Gastroesophageal_Junction	ENSG00000146556	WASH2P	transcribed_unprocessed_pseudogene	NO	235.633	322	0.023939	0.0588225	1.07721e-05	6.51186	0.00201356
chr6_25755036_25755083	AC	SLC17A4	intronic	Lung	ENSG00000272462	LINC02980	lncRNA	NO	237.582	466	-0.110179	0.0409279	1.07724e-05	7.04522	0.001635
chr2_113923318_113923350	TTTG	ACTR3	intronic	Colon_Transverse	ENSG00000279267	.	TEC	NO	315.426	328	-0.210753	0.0577693	1.07737e-05	6.85762	0.00248735
chr11_9045610_9045655	AC	SCUBE2	intronic	Adipose_Subcutaneous	ENSG00000175356	SCUBE2	Protein coding	YES	4.7645	530	0.055943	0.036051	1.07787e-05	6.68372	0.00121082
chr1_70935672_70935694	AT	PTGER3	intronic	Skin_Not_Sun_Exposed_Suprapubic	ENSG00000050628	PTGER3	Protein coding	YES	111.95	156	0.115816	0.118536	1.07799e-05	6.86862	0.00122588
chr20_62334753_62334783	AGGGCG	LAMA5	intronic	Artery_Tibial	ENSG00000273619	.	lncRNA	NO	52.232	532	-0.106856	0.0359167	1.07805e-05	6.30222	0.0010689
chr17_45411795_45411819	CA	ARHGAP27	intronic	Artery_Aorta	ENSG00000159314	ARHGAP27	Protein coding	YES	1.381	346	0.07832	0.0548232	1.0781e-05	6.46687	0.00170789
chr3_179579455_179579489	AC	ACTL6A	intronic	Esophagus_Mucosa	ENSG00000136521	NDUFB5	Protein coding	NO	25.218	449	-0.04847	0.0424493	1.07812e-05	6.52273	0.00130742
chr1_52645396_52645425	GTTTT	SHISAL2A	intronic	Nerve_Tibial	ENSG00000182183	SHISAL2A	Protein coding	YES	11.8175	488	-0.062153	0.039107	1.07814e-05	6.95803	0.00100564
chr8_93397911_93397939	CA	LINC00535	ncRNA_intronic	Adipose_Visceral_Omentum	ENSG00000246662	CIBAR1-DT	lncRNA	NO	22.955	459	0.243104	0.0415387	1.07821e-05	6.69206	0.00159221
chr16_28604689_28604721	GTT	SULT1A1	downstream	Brain_Putamen_basal_ganglia	ENSG00000178952	TUFM	Protein coding	NO	239.627	163	0.128077	0.11367	1.07824e-05	5.45997	0.0045161
chr14_105577981_105578002	CT	LOC105370697;MIR8071-1	intergenic	Colon_Transverse	ENSG00000211897	IGHG3	IG_C_gene	NO	193.413	328	0.015847	0.0577647	1.07827e-05	6.86338	0.00248778
chr12_7126510_7126559	GT	RBP5	intronic	Colon_Transverse	ENSG00000205885	C1RL-AS1	lncRNA	NO	17.9635	328	0.032253	0.0577643	1.07833e-05	6.86378	0.00248778
chr11_65152500_65152560	CTTT	SYVN1;SPDYC	intergenic	Adipose_Subcutaneous	ENSG00000014216	CAPN1	Protein coding	NO	28.036	530	0.063058	0.0360492	1.07841e-05	6.68711	0.00121116
chr15_50638674_50638704	TGTA	TRPM7	intronic	Whole_Blood	ENSG00000081014	AP4E1	Protein coding	NO	269.983	616	0.041716	0.0310751	1.0785e-05	5.65753	0.00109812
chr1_94954160_94954205	CA	CNN3-DT	ncRNA_intronic	Adipose_Subcutaneous	ENSG00000228852	.	lncRNA	NO	309.846	530	-0.038056	0.0360487	1.07856e-05	6.68804	0.00121116
chr9_15882992_15883019	CCTT	CCDC171	intronic	Brain_Nucleus_accumbens_basal_ganglia	ENSG00000164989	CCDC171	Protein coding	YES	4.7895	192	0.036744	0.0971485	1.07862e-05	5.6918	0.00355072
chr11_86509398_86509428	CA	ME3	intronic	Artery_Tibial	ENSG00000149201	CCDC81	Protein coding	NO	90.337	532	0.062212	0.0359147	1.07865e-05	6.30577	0.00106932
chr6_31741336_31741382	AC	MSH5-SAPCD1	ncRNA_intronic	Stomach	ENSG00000204338	CYP21A1P	transcribed_unprocessed_pseudogene	NO	264.33	286	0.088106	0.0660313	1.07867e-05	6.56863	0.00346996
chr10_77825374_77825416	CA	DLG5	intronic	Nerve_Tibial	ENSG00000228748	.	lncRNA	NO	34.734	488	-0.036185	0.0391047	1.07879e-05	6.96224	0.0010061
chr1_173825449_173825485	ATT	DARS2	intronic	Skin_Sun_Exposed_Lower_leg	ENSG00000117593	DARS2	Protein coding	YES	0.507	528	0.040445	0.036182	1.07899e-05	6.85472	0.00107677
chr7_74712487_74712537	GT	LOC101926943	ncRNA_intronic	Brain_Cerebellar_Hemisphere	ENSG00000123965	PMS2P5	unprocessed_pseudogene	NO	181.604	166	0.129098	0.111698	1.07905e-05	5.77769	0.00292689
chr3_197549975_197549985	TA	BDH1	intronic	Adipose_Subcutaneous	ENSG00000272989	LINC02012	lncRNA	NO	42.994	528	0.062941	0.0361815	1.07916e-05	6.69174	0.00121161
chr5_73738482_73738540	GT	ARHGEF28	intronic	Minor_Salivary_Gland	ENSG00000214944	ARHGEF28	Protein coding	YES	53.679	142	0.049141	0.129612	1.07923e-05	5.8611	0.00778367
chr2_99279397_99279465	TATT	LYG2;LYG1	intergenic	Nerve_Tibial	ENSG00000158411	MITD1	Protein coding	NO	98.373	487	-0.027214	0.0391821	1.07927e-05	6.96533	0.00100641
chr10_28559136_28559164	TG	WAC	intronic	Adipose_Visceral_Omentum	ENSG00000095787	WAC	Protein coding	YES	23.464	459	-0.013697	0.0415345	1.07934e-05	6.69905	0.00159311
chr21_44025821_44025881	GT	TRAPPC10	intronic	Cells_Cultured_fibroblasts	ENSG00000160221	GATD3	Protein coding	NO	107.759	427	-0.091264	0.0445946	1.07935e-05	5.97144	0.00111387
chr7_117573036_117573056	TC	CFTR	intronic	Testis	ENSG00000001626	CFTR	Protein coding	YES	13.408	295	0.08546	0.0640623	1.07935e-05	9.10781	0.00179394
chr5_168652446_168652490	AC	PANK3;SLIT3	intergenic	Brain_Cerebellum	ENSG00000113643	RARS1	Protein coding	NO	155.25	202	0.049072	0.0925058	1.07938e-05	5.8596	0.00215585
chr6_35272469_35272511	TG	ZNF76	intronic	Esophagus_Mucosa	ENSG00000065029	ZNF76	Protein coding	YES	2.078	449	-0.020942	0.0424435	1.07966e-05	6.53208	0.00130903
chr11_68865923_68866013	TCCTC	CPT1A;MRPL21	intergenic	Artery_Tibial	ENSG00000261625	.	lncRNA	NO	136.08	532	-0.031182	0.035911	1.0798e-05	6.31246	0.00107027
chr12_10821063_10821159	ATATATATATCTTATAC	TAS2R9;TAS2R10	intergenic	Prostate	ENSG00000231887	PRH1	Protein coding	NO	61.546	70	-0.268002	0.249358	1.07981e-05	7.11986	0.00533323
chr6_149846953_149847013	AATAG	LRP11	intronic	Muscle_Skeletal	ENSG00000216906	.	processed_pseudogene	NO	57.26	655	-0.122304	0.0292416	1.07984e-05	5.76749	0.00106235
chr1_93319249_93319303	TG	CCDC18-AS1	ncRNA_intronic	Nerve_Tibial	ENSG00000122483	CCDC18	Protein coding	NO	64.759	488	0.033628	0.0391005	1.07998e-05	6.96989	0.00100677
chr15_67241040_67241070	AC	AAGAB	intronic	Brain_Cortex	ENSG00000103599	IQCH	Protein coding	NO	13.731	199	0.101611	0.0938442	1.08003e-05	5.71201	0.00294585
chr10_114989626_114989674	AC	TRUB1;LINC02626	intergenic	Esophagus_Mucosa	ENSG00000165832	TRUB1	Protein coding	NO	51.264	449	-0.021468	0.0424414	1.0802e-05	6.53532	0.00130942
chr19_48277794_48277834	GT	ZNF114	intronic	Nerve_Tibial	ENSG00000161558	TMEM143	Protein coding	NO	65.177	488	-0.036494	0.0390997	1.08021e-05	6.9714	0.00100685
chr6_32749345_32749385	TG	MIR3135B	downstream	Ovary	ENSG00000241106	HLA-DOB	Protein coding	NO	67.545	147	0.136958	0.125411	1.08022e-05	5.80078	0.00683249
chr4_119802994_119803032	AG	LINC01365	ncRNA_intronic	Brain_Anterior_cingulate_cortex_BA24	ENSG00000249244	.	unprocessed_pseudogene	NO	407.678	141	-0.095275	0.13047	1.08049e-05	5.57885	0.00593562
chr1_150807005_150807025	TC	CTSK	intronic	Small_Intestine_Terminal_Ileum	ENSG00000143452	HORMAD1	Protein coding	NO	86.12	172	0.062003	0.107952	1.08051e-05	6.04092	0.00589938
chr17_46112730_46112786	GGGGC	KANSL1	intronic	Adipose_Subcutaneous	ENSG00000214401	KANSL1-AS1	lncRNA	NO	80.808	530	-0.161755	0.0360422	1.08058e-05	6.70051	0.00121276
chr2_218357259_218357289	TC	CATIP-AS2	ncRNA_intronic	Brain_Anterior_cingulate_cortex_BA24	ENSG00000261338	.	lncRNA	NO	101.955	141	-0.091469	0.130469	1.08062e-05	5.57948	0.00593562
chr3_195830705_195830849	GCAGTGGCCGGCTGGGT	MUC4;LINC01983	intergenic	Nerve_Tibial	ENSG00000229178	.	lncRNA	NO	172.85	488	0.121855	0.0390978	1.08076e-05	6.97492	0.00100721
chr15_50638674_50638704	TGTA	TRPM7	intronic	Muscle_Skeletal	ENSG00000241130	RPL32P30	processed_pseudogene	NO	159.981	655	-0.060808	0.0292386	1.08098e-05	5.77355	0.00106327
chr7_22676092_22676124	AC	LOC401312;IL6-AS1	intergenic	Adipose_Visceral_Omentum	ENSG00000179428	IL6-AS1	lncRNA	NO	51.512	459	-0.16927	0.0415284	1.08098e-05	6.70927	0.00159509
chr7_141913769_141913883	TAAAA	PRSS37;OR9A4	intergenic	Brain_Cerebellar_Hemisphere	ENSG00000228775	WEE2-AS1	lncRNA	NO	175.48	163	-0.035688	0.113641	1.08114e-05	5.78886	0.00293107
chr1_96650554_96650587	TG	LINC01787;PTBP2	intergenic	Skin_Not_Sun_Exposed_Suprapubic	ENSG00000117569	PTBP2	Protein coding	NO	71.0945	508	0.044597	0.037579	1.08115e-05	6.88874	0.00122925
chr8_119176296_119176318	GT	COLEC10;MAL2	intergenic	Lung	ENSG00000184374	COLEC10	Protein coding	NO	109.06	466	-0.08521	0.0409136	1.08117e-05	7.07088	0.00164057
chr6_95586993_95587005	TA	MANEA	intronic	Adipose_Visceral_Omentum	ENSG00000172469	MANEA	Protein coding	YES	1.223	459	-0.10247	0.0415276	1.08119e-05	6.71055	0.00159509
chr9_124874707_124874727	TC	ARPC5L	intronic	Brain_Frontal_Cortex_BA9	ENSG00000185585	OLFML2A	Protein coding	NO	73.843	165	-0.20089	0.112324	1.08122e-05	5.65824	0.00446234
chr10_68298757_68298794	AC	PBLD	intronic	Cells_Cultured_fibroblasts	ENSG00000108187	PBLD	Protein coding	YES	1.6415	427	0.03255	0.0445868	1.08132e-05	5.98231	0.00111569
chr7_66967930_66967982	CA	TMEM248;SBDS	intergenic	Colon_Sigmoid	ENSG00000226824	.	lncRNA	NO	297.516	310	0.099404	0.0610241	1.08134e-05	6.62555	0.00216805
chr2_222667930_222667966	TG	FARSB;MOGAT1	intergenic	Small_Intestine_Terminal_Ileum	ENSG00000261428	.	.	NO	.	172	-0.070292	0.107944	1.08141e-05	6.04593	0.00589938
chr1_150384639_150384681	TG	RPRD2	intronic	Brain_Cerebellum	ENSG00000163125	RPRD2	Protein coding	YES	19.952	202	-0.038571	0.0924892	1.08144e-05	5.8708	0.00215918
chr12_46256600_46256661	CG	SLC38A1	intronic	Skin_Sun_Exposed_Lower_leg	ENSG00000272369	.	lncRNA	NO	280.872	557	0.071308	0.0343146	1.08157e-05	6.87111	0.00107918
chr10_68427650_68427680	AC	DNA2	intronic	Small_Intestine_Terminal_Ileum	ENSG00000138346	DNA2	Protein coding	YES	2.942	172	-0.05814	0.107942	1.08158e-05	6.04686	0.00589938
chr22_38689912_38689946	TG	JOSD1	intronic	Testis	ENSG00000100226	GTPBP1	Protein coding	NO	15.813	296	-0.073167	0.0638386	1.08158e-05	9.12662	0.00179729
chr7_55706938_55707010	AAGG	FKBP9P1;SEPTIN14	intergenic	Ovary	ENSG00000226278	PSPHP1	unprocessed_pseudogene	NO	57.823	147	-0.112443	0.125396	1.08159e-05	5.80816	0.00683312
chr1_112430172_112430227	TTTCT	CTTNBP2NL	intronic	Skin_Not_Sun_Exposed_Suprapubic	ENSG00000007341	ST7L	Protein coding	NO	96.7525	508	0.041335	0.0375774	1.08163e-05	6.89183	0.00122953
chr19_45341186_45341214	TG	KLC3	intronic	Muscle_Skeletal	ENSG00000104884	ERCC2	Protein coding	NO	17.292	655	-0.080762	0.0292367	1.08172e-05	5.77752	0.0010638
chr1_8647641_8647677	TG	RERE	intronic	Skin_Not_Sun_Exposed_Suprapubic	ENSG00000142599	RERE	Protein coding	YES	8.712	508	0.029083	0.0375769	1.08177e-05	6.89274	0.00122953
chr11_415207_415249	GT	SIGIRR	intronic	Colon_Sigmoid	ENSG00000174915	PTDSS2	Protein coding	NO	33.04	310	-0.03927	0.0610212	1.08188e-05	6.62884	0.00216841
chr15_78536298_78536330	AC	HYKK	UTR3	Thyroid	ENSG00000169684	CHRNA5	Protein coding	NO	29.206	534	-0.124579	0.0357714	1.08196e-05	7.04567	0.000969543
chr11_66745793_66745825	GTTT	C11orf80	intronic	Brain_Caudate_basal_ganglia	ENSG00000255320	.	lncRNA	NO	488.214	184	0.423843	0.101175	1.08214e-05	5.67753	0.00360969
chr7_43995839_43995877	GT	POLR2J4	ncRNA_intronic	Brain_Caudate_basal_ganglia	ENSG00000239556	UPK3BL3P	transcribed_unprocessed_pseudogene	NO	5.651	184	0.116167	0.101174	1.08224e-05	5.67804	0.00360969
chr2_113830773_113830815	AC	ACTR3-AS1	downstream	Whole_Blood	ENSG00000146556	WASH2P	transcribed_unprocessed_pseudogene	NO	242.244	616	-0.035851	0.0310645	1.08226e-05	5.67729	0.00110175
chr4_184513916_184513941	CTTCT	LINC02427	ncRNA_intronic	Cells_Cultured_fibroblasts	ENSG00000271538	LINC02427	lncRNA	YES	0.7015	427	0.085506	0.0445827	1.08234e-05	5.988	0.00111654
chr11_14470899_14470945	AC	COPB1	intronic	Pancreas	ENSG00000133818	RRAS2	Protein coding	NO	106.416	275	0.041553	0.0685809	1.08237e-05	6.15527	0.00256791
chr9_42758240_42758273	GT	LOC101927827;XLOC_007697	intergenic	Heart_Left_Ventricle	ENSG00000237357	FAM88E	lncRNA	NO	188.904	350	-0.062627	0.0541888	1.0824e-05	5.82959	0.00223527
chr6_145683268_145683306	GT	EPM2A	intronic	Brain_Anterior_cingulate_cortex_BA24	ENSG00000270638	.	lncRNA	NO	52.283	141	-0.090478	0.130448	1.0825e-05	5.58921	0.00593965
chr7_66683727_66683755	TTAT	RABGEF1	intronic	Skin_Not_Sun_Exposed_Suprapubic	ENSG00000230295	GTF2IP23	unprocessed_pseudogene	NO	196.967	508	-0.138451	0.0375743	1.08256e-05	6.89776	0.00122999
chr6_13481558_13481598	AC	GFOD1	intronic	Heart_Atrial_Appendage	ENSG00000218265	RPS4XP7	processed_pseudogene	NO	39.688	364	-0.175412	0.0521439	1.08286e-05	6.29337	0.00190017
chr12_110436695_110436754	AT	ARPC3	intronic	Esophagus_Muscularis	ENSG00000122970	IFT81	Protein coding	NO	233.389	417	-0.053894	0.0456312	1.08286e-05	6.49895	0.00134749
chr12_48186540_48186570	GT	CCDC184	downstream	Nerve_Tibial	ENSG00000187166	H1-7	Protein coding	NO	142.425	488	-0.063497	0.0390903	1.0829e-05	6.98874	0.00100906
chr2_86787884_86787898	GA	CD8A	intronic	Lung	ENSG00000231259	ANAPC1P2	unprocessed_pseudogene	NO	265.101	466	-0.182907	0.040907	1.08297e-05	7.0827	0.00164237
chr13_43879751_43879842	GGGCGAGGT	LACC1	intronic	Lung	ENSG00000151773	CCDC122	Protein coding	NO	0.0565	466	-0.04159	0.0409068	1.08302e-05	7.08299	0.00164237
chr6_30000957_30000981	AAGG	ZNRD1ASP	downstream	Brain_Nucleus_accumbens_basal_ganglia	ENSG00000281831	HCP5B	lncRNA	NO	127.186	192	-0.050623	0.0971113	1.08305e-05	5.71517	0.00356308
chr8_108443350_108443364	AC	EMC2	upstream	Esophagus_Gastroesophageal_Junction	ENSG00000104412	EMC2	Protein coding	YES	0.244	322	0.012906	0.058792	1.08305e-05	6.54717	0.00202385
chr12_106479796_106479826	TTCTT	POLR3B	intronic	Adipose_Subcutaneous	ENSG00000166046	TCP11L2	Protein coding	NO	158.237	530	0.035823	0.0360341	1.08309e-05	6.71613	0.00121515
chr11_77589744_77589795	CGCCTCCC	AQP11	UTR5	Brain_Cortex	ENSG00000254459	.	lncRNA	NO	282.493	199	0.319864	0.0938193	1.0831e-05	5.72822	0.00295269
chr15_45487960_45488002	GT	SLC30A4	intronic	Lung	ENSG00000259520	SLC28A2-AS1	lncRNA	NO	208.73	466	0.149636	0.0409065	1.0831e-05	7.08355	0.00164237
chr10_93483186_93483222	TTTCT	MYOF	upstream	Adrenal_Gland	ENSG00000138119	MYOF	Protein coding	YES	0.87	203	-0.208806	0.0920343	1.08339e-05	5.52186	0.00370844
chr10_49956426_49956470	GT	TIMM23B-AGAP6	ncRNA_intronic	Muscle_Skeletal	ENSG00000204149	AGAP6	Protein coding	NO	25.742	647	0.031587	0.0295893	1.08355e-05	5.7873	0.00106541
chr12_19999709_19999749	AG	AEBP2;LINC02398	intergenic	Lung	ENSG00000256287	LINC02398	lncRNA	NO	15.051	466	-0.049331	0.0409048	1.08355e-05	7.08649	0.00164267
chr6_38585938_38585978	CA	BTBD9	intronic	Whole_Blood	ENSG00000124767	GLO1	Protein coding	NO	97.257	616	-0.046285	0.0310609	1.08358e-05	5.68422	0.00110288
chr19_36998381_36998407	AC	ZNF568	downstream	Artery_Tibial	ENSG00000276846	.	lncRNA	NO	317.226	532	0.057928	0.0358989	1.08359e-05	6.33462	0.00107385
chr10_69460016_69460066	GAGAT	TSPAN15	intronic	Brain_Cerebellum	ENSG00000099282	TSPAN15	Protein coding	YES	8.564	202	-0.152824	0.0924705	1.08376e-05	5.88341	0.00216302
chr9_35834031_35834071	AC	TMEM8B	intronic	Thyroid	ENSG00000137103	TMEM8B	Protein coding	YES	4.274	534	-0.078045	0.0357653	1.08387e-05	7.05809	0.000971119
chr22_41994883_41994923	TG	SEPTIN3	UTR3	Brain_Frontal_Cortex_BA9	ENSG00000183066	WBP2NL	Protein coding	NO	3.822	165	0.176639	0.112298	1.0839e-05	5.67226	0.00446986
chr7_76477147_76477166	CCCG	DTX2	intronic	Adipose_Visceral_Omentum	ENSG00000243566	UPK3B	Protein coding	NO	33.3685	459	0.095795	0.0415171	1.08404e-05	6.72824	0.00159854
chr1_26104485_26104525	AC	TRIM63;PDIK1L	intergenic	Thyroid	ENSG00000158062	UBXN11	Protein coding	NO	193.521	534	-0.027018	0.0357643	1.08419e-05	7.06015	0.000971268
chr2_23951413_23951463	AT	UBXN2A	intronic	Whole_Blood	ENSG00000173960	UBXN2A	Protein coding	YES	10.975	199	0.031957	0.0938104	1.08419e-05	5.6874	0.00110328
chr13_87674007_87674041	AC	SLITRK5	intronic	Nerve_Tibial	ENSG00000165300	SLITRK5	Protein coding	YES	1.409	488	0.054705	0.0390856	1.08424e-05	6.9974	0.00101016
chr7_141703542_141703566	TG	WEE2-AS1	downstream	Brain_Hypothalamus	ENSG00000228775	WEE2-AS1	lncRNA	YES	20.394	160	-0.070704	0.115641	1.08462e-05	5.77386	0.00590374
chr13_45358649_45358677	CA	TPT1-AS1	ncRNA_intronic	Skin_Sun_Exposed_Lower_leg	ENSG00000170919	TPT1-AS1	lncRNA	YES	6.761	557	0.017049	0.0343053	1.08463e-05	6.89051	0.00108205
chr8_9229488_9229528	CA	LOC101929128;LOC157273	intergenic	Artery_Tibial	ENSG00000173281	PPP1R3B	Protein coding	NO	77.934	532	0.039219	0.0358952	1.08472e-05	6.34122	0.00107478
chr15_55379161_55379193	GT	DNAAF4-CCPG1	ncRNA_intronic	Artery_Aorta	ENSG00000069943	PIGB	Protein coding	NO	24.592	346	-0.04968	0.0547909	1.08475e-05	6.50674	0.00171772
chr16_28527977_28528009	AC	IL27;NUPR1	intergenic	Minor_Salivary_Gland	ENSG00000196502	SULT1A1	Protein coding	NO	80.927	142	0.168787	0.129551	1.0848e-05	5.89136	0.00781348
chr1_247967045_247967065	CA	OR2L13	intronic	Brain_Cerebellum	ENSG00000203663	OR2L2	Protein coding	NO	63.015	202	-0.067032	0.0924618	1.08486e-05	5.88937	0.00216441
chr2_26948073_26948109	CA	DPYSL5	UTR3	Brain_Caudate_basal_ganglia	ENSG00000138030	KHK	Protein coding	NO	138.681	184	0.127165	0.101151	1.08489e-05	5.69197	0.00361624
chr22_41994883_41994923	TG	SEPTIN3	UTR3	Skin_Not_Sun_Exposed_Suprapubic	ENSG00000100197	CYP2D6	Protein coding	NO	135.006	508	-0.106799	0.0375659	1.08505e-05	6.91363	0.0012326
chr1_205080525_205080561	AC	CNTN2;TMEM81	intergenic	Breast_Mammary_Tissue	ENSG00000163545	NUAK2	Protein coding	NO	241.202	377	0.054946	0.0503704	1.08505e-05	7.01644	0.00217497
chr12_10612190_10612245	ATAAC	MAGOHB	intronic	Whole_Blood	ENSG00000256039	LINC02446	lncRNA	NO	58.8525	616	-0.096999	0.0310567	1.08509e-05	5.6921	0.00110398
chr6_149720690_149720726	GT	LOC645967;NUP43	intergenic	Brain_Hippocampus	ENSG00000231760	.	lncRNA	NO	77.464	157	-0.133381	0.117744	1.08511e-05	5.6324	0.00606336
chr11_49950019_49950073	TG	LOC440040;OR4C13	intergenic	Brain_Hippocampus	ENSG00000255190	TRIM51DP	transcribed_unprocessed_pseudogene	NO	75.101	157	0.108501	0.117743	1.0852e-05	5.63286	0.00606336
chr2_222605161_222605193	TC	FARSB	intronic	Cells_Cultured_fibroblasts	ENSG00000116120	FARSB	Protein coding	YES	35.631	427	0.014116	0.0445712	1.08524e-05	6.00402	0.00111932
chr12_29209692_29209718	TG	FAR2	intronic	Pancreas	ENSG00000257176	.	lncRNA	NO	73.546	275	-0.207963	0.068563	1.08533e-05	6.17213	0.00257386
chr11_68857840_68857882	CA	CPT1A;MRPL21	intergenic	Esophagus_Mucosa	ENSG00000132740	IGHMBP2	Protein coding	NO	46.002	449	-0.190111	0.042422	1.08534e-05	6.56646	0.00131513
chr20_35438358_35438390	CA	GDF5	intronic	Brain_Frontal_Cortex_BA9	ENSG00000101019	UQCC1	Protein coding	NO	26.343	165	0.040476	0.112283	1.08548e-05	5.68052	0.00447285
chr11_75114366_75114394	CA	OR2AT4;SLCO2B1	intergenic	Artery_Coronary	ENSG00000166435	XRRA1	Protein coding	NO	165.18	195	-0.074331	0.095652	1.08556e-05	5.67751	0.00479519
chr7_142646070_142646115	TTTGT	TCAF2	intronic	Testis	ENSG00000211752	TRBV27	TR_V_gene	NO	69.2535	296	-0.189281	0.063816	1.0856e-05	9.16055	0.00180361
chr7_144385677_144385727	TG	ARHGEF5;NOBOX	intergenic	Lung	ENSG00000050327	ARHGEF5	Protein coding	NO	19.569	466	0.0548	0.0408962	1.08593e-05	7.10203	0.00164567
chr19_37303911_37303938	CA	LOC284412;ZNF875	intergenic	Pituitary	ENSG00000198453	ZNF568	Protein coding	NO	312.872	230	0.305354	0.0815518	1.08607e-05	7.22366	0.00286199
chr6_30050746_30050766	AC	ZNRD1ASP	ncRNA_intronic	Esophagus_Muscularis	ENSG00000230795	HLA-K	unprocessed_pseudogene	NO	124.297	417	-0.215796	0.0456182	1.08608e-05	6.51823	0.00135121
chr5_160849618_160849642	AC	ATP10B	intronic	Stomach	ENSG00000118322	ATP10B	Protein coding	YES	2.524	286	-0.049194	0.0659882	1.08609e-05	6.61379	0.00349012
chr19_14776976_14777015	CA	ADGRE2	intronic	Adipose_Subcutaneous	ENSG00000127507	ADGRE2	Protein coding	YES	0.1535	530	-0.038595	0.0360243	1.08615e-05	6.73508	0.00121814
chr14_23036217_23036263	TG	PSMB5	upstream	Nerve_Tibial	ENSG00000279656	.	TEC	NO	12.023	488	0.078438	0.039079	1.08615e-05	7.00974	0.00101165
chr10_79636206_79636238	AG	LINC02679	ncRNA_intronic	Breast_Mammary_Tissue	ENSG00000189129	PLAC9	Protein coding	NO	495.46	377	-0.026824	0.0503655	1.08616e-05	7.02356	0.0021765
chr13_24415598_24415634	GT	LINC00566;PARP4	intergenic	Testis	ENSG00000102699	PARP4	Protein coding	NO	39.518	296	-0.013078	0.0638127	1.08618e-05	9.16546	0.00180422
chr8_9025702_9025726	TG	ERI1	intronic	Heart_Left_Ventricle	ENSG00000233609	RPL10P19	transcribed_processed_pseudogene	NO	63.804	350	0.217778	0.0541699	1.08635e-05	5.85082	0.00224255
chr18_795912_795944	AC	YES1	intronic	Cells_Cultured_fibroblasts	ENSG00000266171	.	lncRNA	NO	60.182	427	0.074532	0.0445666	1.0864e-05	6.01043	0.0011203
chr7_66494578_66494596	TA	GS1-124K5.4	ncRNA_intronic	Prostate	ENSG00000237310	LINC03011	lncRNA	NO	0.801	199	0.219055	0.0937923	1.08642e-05	7.16343	0.00536185
chr15_78595367_78595371	TC	CHRNA3	UTR3	Brain_Caudate_basal_ganglia	ENSG00000041357	PSMA4	Protein coding	NO	50.724	184	0.17237	0.101138	1.08647e-05	5.70025	0.0036192
chr5_55444743_55444771	TG	PLPP1	intronic	Colon_Transverse	ENSG00000152669	CCNO	Protein coding	NO	211.149	328	0.04209	0.0577228	1.08648e-05	6.91562	0.00250566
chr17_6590973_6591109	GAA	KIAA0753	intronic	Brain_Cerebellum	ENSG00000198920	KIAA0753	Protein coding	YES	3.958	202	-0.063472	0.0924464	1.08678e-05	5.8998	0.00216745
chr12_130342155_130342191	GT	PIWIL1	intronic	Adrenal_Gland	ENSG00000125207	PIWIL1	Protein coding	YES	0.058	203	0.115084	0.092006	1.08693e-05	5.53991	0.00371806
chr11_65483789_65483835	TG	LOC101927789;MALAT1	intergenic	Skin_Not_Sun_Exposed_Suprapubic	ENSG00000245532	NEAT1	lncRNA	NO	58.261	508	-0.039735	0.0375595	1.08696e-05	6.92577	0.00123454
chr4_99847799_99847831	GTTT	DAPP1	intronic	Thyroid	ENSG00000109270	LAMTOR3	Protein coding	NO	46.561	534	0.062281	0.0357552	1.08704e-05	7.07875	0.000973559
chr2_96197066_96197121	AAAAT	STARD7	intronic	Testis	ENSG00000237510	GPAT2P1	transcribed_unprocessed_pseudogene	NO	404.873	294	-0.05219	0.0642311	1.08709e-05	9.17307	0.00180537
chr3_123345772_123345796	CA	ADCY5	intronic	Lung	ENSG00000273454	.	lncRNA	NO	68.431	466	-0.04014	0.0408915	1.08723e-05	7.1105	0.00164709
chr19_43503280_43503316	TC	PHLDB3	intronic	Heart_Atrial_Appendage	ENSG00000176472	ZNF575	Protein coding	NO	22.199	364	-0.03993	0.0521224	1.0875e-05	6.32037	0.00190775
chr18_51168491_51168525	TG	SMAD4;MEX3C	intergenic	Heart_Left_Ventricle	ENSG00000176624	MEX3C	Protein coding	NO	28.251	350	-0.034665	0.0541627	1.08786e-05	5.85898	0.00224476
chr21_46353715_46353752	GT	PCNT	intronic	Adipose_Visceral_Omentum	ENSG00000182362	YBEY	Protein coding	NO	67.0885	459	0.091449	0.0415026	1.08797e-05	6.75264	0.00160395
chr19_38768611_38768650	AC	CAPN12;LGALS7	intergenic	Esophagus_Mucosa	ENSG00000178934	LGALS7B	Protein coding	NO	20.5695	449	0.092318	0.0424119	1.08802e-05	6.58265	0.00131811
chr13_95942221_95942273	GT	UGGT2	intronic	Prostate	ENSG00000102595	UGGT2	Protein coding	YES	46.999	199	-0.058165	0.0937791	1.08805e-05	7.17422	0.00536591
chr10_102829164_102829209	AC	WBP1L;CYP17A1	intergenic	Brain_Nucleus_accumbens_basal_ganglia	ENSG00000214435	AS3MT	Protein coding	NO	40.2835	192	0.099637	0.0970682	1.08818e-05	5.74227	0.00357551
chr19_633538_633568	CCGCGC	POLRMT	upstream	Nerve_Tibial	ENSG00000099821	POLRMT	Protein coding	YES	0.016	485	0.078298	0.0393099	1.08822e-05	7.02308	0.00101343
chr19_35003138_35003178	TG	GRAMD1A	intronic	Heart_Left_Ventricle	ENSG00000089351	GRAMD1A	Protein coding	YES	2.018	350	0.02154	0.0541607	1.08828e-05	5.86125	0.00224476
chr3_19908546_19908601	AG	EFHB	intronic	Breast_Mammary_Tissue	ENSG00000163576	EFHB	Protein coding	YES	9.7495	376	-0.017824	0.0504868	1.08841e-05	7.03817	0.00217967
chr6_29672289_29672333	AAAT	MOG	UTR3	Brain_Cerebellar_Hemisphere	ENSG00000235821	IFITM4P	processed_pseudogene	NO	78.837	166	-0.229315	0.111608	1.08842e-05	5.82785	0.00294932
chr2_113839930_113839979	AC	ACTR3-AS1	ncRNA_intronic	Skin_Sun_Exposed_Lower_leg	ENSG00000115084	SLC35F5	Protein coding	NO	83.2615	557	-0.025222	0.0342935	1.08848e-05	6.91501	0.00108573
chr10_72293424_72293460	GT	DDIT4;DNAJB12	intergenic	Artery_Aorta	ENSG00000138303	ASCC1	Protein coding	NO	76.308	346	-0.107353	0.0547726	1.08852e-05	6.52939	0.00172325
chr16_3159781_3159825	GT	CASP16P;OR1F1	intergenic	Whole_Blood	ENSG00000262370	.	lncRNA	NO	72.691	616	-0.025547	0.0310469	1.08863e-05	5.71068	0.00110736
chr5_10693124_10693152	CA	DAP	intronic	Artery_Coronary	ENSG00000112977	DAP	Protein coding	YES	67.963	195	0.085261	0.0956254	1.08877e-05	5.69434	0.00480535
chr3_44510726_44510777	GGCGGCG	ZNF852	upstream	Heart_Atrial_Appendage	ENSG00000196653	ZNF502	Protein coding	NO	201.892	88	-0.102785	0.202501	1.08881e-05	6.32799	0.00190947
chr16_69175393_69175442	AC	UTP4;SNTB2	intergenic	Thyroid	ENSG00000168807	SNTB2	Protein coding	NO	11.7295	524	-0.032962	0.0364222	1.08888e-05	7.09068	0.000975066
chr3_52984726_52984768	TG	SFMBT1	intronic	Kidney_Cortex	ENSG00000055955	ITIH4	Protein coding	NO	154.059	70	0.114418	0.249181	1.08888e-05	5.69803	0.0401815
chr9_112176495_112176584	ATAG	SUSD1;PTBP3	intergenic	Esophagus_Muscularis	ENSG00000259953	LINC02977	lncRNA	NO	137.397	417	-0.07427	0.0456067	1.08891e-05	6.53522	0.00135445
chr7_100168005_100168032	AC	GAL3ST4	intronic	Artery_Aorta	ENSG00000146833	TRIM4	Protein coding	NO	248.488	346	0.126793	0.0547707	1.08892e-05	6.53174	0.00172341
chr11_47354547_47354574	TCA	SPI1	downstream	Pancreas	ENSG00000172247	C1QTNF4	Protein coding	NO	236.25	275	0.273919	0.0685413	1.08895e-05	6.19273	0.0025803
chr19_32902010_32902055	TG	CEP89	intronic	Muscle_Skeletal	ENSG00000021488	SLC7A9	Protein coding	NO	32.2655	655	-0.044722	0.0292177	1.08897e-05	5.81625	0.00107034
chr17_30041183_30041233	AAGG	EFCAB5	intronic	Esophagus_Gastroesophageal_Junction	ENSG00000176927	EFCAB5	Protein coding	YES	9.445	322	-0.169386	0.0587613	1.08898e-05	6.58304	0.00203369
chr6_145683268_145683306	GT	EPM2A	intronic	Brain_Spinal_cord_cervical_c-1	ENSG00000270638	.	lncRNA	NO	52.283	120	-0.123187	0.151814	1.08913e-05	5.69122	0.00756811
chr5_140377222_140377268	CA	SLC4A9;ANKHD1	intergenic	Brain_Substantia_nigra	ENSG00000213523	SRA1	Protein coding	NO	173.883	105	0.068398	0.172004	1.08918e-05	5.55224	0.0123934
chr2_27358735_27358759	ACCTCTCT	GTF3C2;EIF2B4	intergenic	Heart_Atrial_Appendage	ENSG00000115216	NRBP1	Protein coding	NO	69.043	364	-0.066955	0.0521143	1.08928e-05	6.3307	0.00190971
chr21_44025821_44025881	GT	TRAPPC10	intronic	Muscle_Skeletal	ENSG00000160221	GATD3	Protein coding	NO	107.759	655	-0.072682	0.0292168	1.08932e-05	5.81809	0.00107049
chr20_46022939_46023031	GAG	SLC12A5	intronic	Lung	ENSG00000124140	SLC12A5	Protein coding	YES	0.276	466	0.023615	0.0408838	1.08935e-05	7.12438	0.00164993
chr6_8017385_8017407	AC	BLOC1S5-TXNDC5;EEF1E1-BLOC1S5	ncRNA_intronic	Esophagus_Mucosa	ENSG00000188428	BLOC1S5	Protein coding	NO	0.663	449	-0.086391	0.0424068	1.08938e-05	6.59089	0.0013195
chr15_42598000_42598040	TG	STARD9	intronic	Cells_Cultured_fibroblasts	ENSG00000214013	GANC	Protein coding	NO	253.325	427	0.034591	0.0445544	1.08948e-05	6.02751	0.00112328
chr6_57912183_57912201	GT	GUSBP4	ncRNA_exonic	Stomach	ENSG00000272316	.	lncRNA	NO	1.719	285	0.135686	0.0661933	1.08963e-05	6.63538	0.00349967
chr11_120122131_120122163	GT	TRIM29	intronic	Pituitary	ENSG00000184232	OAF	Protein coding	NO	88.885	230	0.084281	0.0815265	1.08965e-05	7.24745	0.00287028
chr6_29726559_29726583	TG	HLA-F	intronic	Brain_Cortex	ENSG00000230795	HLA-K	unprocessed_pseudogene	NO	199.888	199	0.282416	0.0937655	1.08973e-05	5.76328	0.00296465
chr17_81646837_81646865	TTTG	TSPAN10	intronic	Testis	ENSG00000185527	PDE6G	Protein coding	NO	6.843	296	-0.16761	0.0637924	1.08981e-05	9.19604	0.00180918
chr12_42234192_42234232	AGAAA	YAF2	UTR3	Spleen	ENSG00000134283	PPHLN1	Protein coding	NO	4.235	205	0.113781	0.091116	1.08999e-05	6.94337	0.00344072
chr11_18015274_18015320	GA	SERGEF;TPH1	intergenic	Liver	ENSG00000129158	SERGEF	Protein coding	NO	2.25	195	0.077531	0.0956153	1.09001e-05	5.23712	0.00477849
chr16_31117369_31117401	AAAT	KAT8	upstream	Whole_Blood	ENSG00000167397	VKORC1	Protein coding	NO	21.405	615	-0.033456	0.0310928	1.09004e-05	5.71811	0.00110859
chr17_30041183_30041233	AAGG	EFCAB5	intronic	Lung	ENSG00000176927	EFCAB5	Protein coding	YES	9.445	466	-0.129174	0.0408811	1.09009e-05	7.12922	0.00165066
chr16_29074127_29074165	AC	RRN3P2	upstream	Pituitary	ENSG00000103472	RRN3P2	lncRNA	YES	0.83	230	-0.110232	0.081522	1.09029e-05	7.25169	0.00287082
chr6_31077612_31077636	GA	HCG22;C6orf15	intergenic	Kidney_Cortex	ENSG00000204520	MICA	Protein coding	NO	322.16	70	-0.061735	0.249152	1.09036e-05	5.70578	0.0401815
chr17_45182847_45182891	TG	LOC105371795;LOC339192	intergenic	Whole_Blood	ENSG00000267288	.	lncRNA	NO	11.285	616	-0.041295	0.031042	1.09037e-05	5.7198	0.0011087
chr17_43086109_43086148	AC	BRCA1	intronic	Artery_Coronary	ENSG00000198496	NBR2	lncRNA	NO	39.4225	195	-0.131123	0.0956121	1.09039e-05	5.70279	0.00480842
chr2_1731152_1731180	CA	PXDN	intronic	Adipose_Visceral_Omentum	ENSG00000130508	PXDN	Protein coding	YES	13.276	459	0.049618	0.0414936	1.09041e-05	6.76779	0.00160717
chr4_140850561_140850591	GT	TBC1D9;RNF150	intergenic	Testis	ENSG00000153132	CLGN	Protein coding	NO	422.915	296	-0.057117	0.0637886	1.09049e-05	9.20184	0.00180996
chr2_26617120_26617148	TG	CIB4	intronic	Nerve_Tibial	ENSG00000173557	FAM166C	Protein coding	NO	41.008	488	0.062475	0.0390635	1.0906e-05	7.03845	0.0010155
chr15_50879663_50879705	GT	SPPL2A;AP4E1	intergenic	Brain_Cerebellar_Hemisphere	ENSG00000273674	.	lncRNA	NO	1.331	166	-0.219383	0.111586	1.09067e-05	5.83988	0.00295378
chr3_44257352_44257408	GT	TOPAZ1	intronic	Colon_Transverse	ENSG00000144792	ZNF660	Protein coding	NO	320.843	326	0.027164	0.0580471	1.09077e-05	6.94296	0.00251466
chr2_47437419_47437451	AAAT	MSH2	intronic	Adipose_Subcutaneous	ENSG00000234690	EPCAM-DT	lncRNA	NO	92.361	521	0.110876	0.0366227	1.09082e-05	6.76404	0.00122315
chr5_140276015_140276061	TGA	PFDN1	intronic	Brain_Cerebellum	ENSG00000120306	CYSTM1	Protein coding	NO	100.821	202	0.069655	0.0924141	1.09082e-05	5.92175	0.00217471
chr9_133356366_133356387	CCCCGCA	SURF1	intronic	Heart_Left_Ventricle	ENSG00000148296	SURF6	Protein coding	NO	20.1885	346	-0.147022	0.0547615	1.09083e-05	5.87495	0.00224835
chr17_32062905_32062961	GA	LRRC37B;LOC105371730	intergenic	Esophagus_Muscularis	ENSG00000126858	RHOT1	Protein coding	NO	79.521	417	0.015104	0.045598	1.09106e-05	6.54817	0.00135685
chr6_28736271_28736297	AC	LINC00533;LINC01623	intergenic	Brain_Nucleus_accumbens_basal_ganglia	ENSG00000197062	ZSCAN26	Protein coding	NO	468.925	192	-0.083998	0.0970438	1.0911e-05	5.75768	0.00358218
chr1_204581213_204581241	AT	MDM4;LRRN2	intergenic	Skin_Not_Sun_Exposed_Suprapubic	ENSG00000240219	.	lncRNA	NO	45.548	156	-0.120658	0.118403	1.09114e-05	6.95239	0.00123862
chr3_172716546_172716578	TG	NCEH1;ECT2	intergenic	Brain_Cerebellar_Hemisphere	ENSG00000144959	NCEH1	Protein coding	NO	5.344	166	0.086247	0.111582	1.09117e-05	5.84257	0.00295378
chr15_41973314_41973329	TTG	PLA2G4E-AS1	ncRNA_intronic	Brain_Putamen_basal_ganglia	ENSG00000103966	EHD4	Protein coding	NO	0.7645	163	0.13991	0.113544	1.09117e-05	5.52544	0.00456271
chr5_160229821_160229890	TTTTA	FABP6	intronic	Adipose_Subcutaneous	ENSG00000170234	PWWP2A	Protein coding	NO	110.406	528	-0.045623	0.0361426	1.09118e-05	6.76629	0.00122334
chr12_9453513_9453549	CA	LOC408186	ncRNA_intronic	Uterus	ENSG00000111788	DDX12B	unprocessed_pseudogene	NO	176.296	109	-0.176701	0.166087	1.0912e-05	5.84056	0.0126641
chr19_48277794_48277834	GT	ZNF114	intronic	Artery_Tibial	ENSG00000161558	TMEM143	Protein coding	NO	65.177	532	-0.03307	0.0358737	1.09145e-05	6.38057	0.00108073
chr12_56027412_56027436	AAC	IKZF4	intronic	Artery_Tibial	ENSG00000111540	RAB5B	Protein coding	NO	36.703	532	-0.075442	0.0358737	1.09146e-05	6.38062	0.00108073
chr19_45320890_45320914	TAT	CKM	intronic	Muscle_Skeletal	ENSG00000104884	ERCC2	Protein coding	NO	37.59	654	-0.056839	0.0292554	1.09146e-05	5.82953	0.00107239
chr20_62550722_62550764	TC	MIR1-1HG-AS1	ncRNA_intronic	Nerve_Tibial	ENSG00000174403	CRMA	lncRNA	NO	0.768	488	0.021679	0.0390604	1.09151e-05	7.04429	0.0010162
chr17_46105865_46105948	CA	KANSL1	intronic	Testis	ENSG00000238083	LRRC37A2	Protein coding	NO	405.601	296	-0.027643	0.0637829	1.09152e-05	9.21046	0.0018113
chr11_112245791_112245829	CA	PTS;PLET1	intergenic	Brain_Nucleus_accumbens_basal_ganglia	ENSG00000197580	BCO2	Protein coding	NO	29.701	192	-0.072057	0.09704	1.09157e-05	5.76015	0.00358218
chr8_71084900_71084998	CCTT	XKR9;EYA1	intergenic	Brain_Caudate_basal_ganglia	ENSG00000147592	LACTB2	Protein coding	NO	415.764	184	0.034054	0.101092	1.09166e-05	5.7275	0.0036342
chr13_72790421_72790464	CA	PIBF1	intronic	Brain_Hippocampus	ENSG00000083535	PIBF1	Protein coding	YES	7.4665	157	0.066402	0.117677	1.09182e-05	5.66722	0.00609379
chr17_59147377_59147411	AC	SKA2	intronic	Breast_Mammary_Tissue	ENSG00000108384	RAD51C	Protein coding	NO	415.062	377	0.058386	0.0503402	1.09184e-05	7.06031	0.00218433
chr17_38732938_38732974	AC	CISD3	intronic	Testis	ENSG00000277791	PSMB3	Protein coding	NO	19.785	296	0.087989	0.0637808	1.09189e-05	9.21363	0.00181157
chr9_111237908_111237945	AC	LPAR1;MIR7702	intergenic	Esophagus_Mucosa	ENSG00000173258	ZNF483	Protein coding	NO	287.233	449	-0.057935	0.0423972	1.09194e-05	6.60634	0.00132233
chr12_50086479_50086500	TGG	SMARCD1	intronic	Skin_Not_Sun_Exposed_Suprapubic	ENSG00000272368	.	lncRNA	NO	25.7075	508	0.066611	0.0375429	1.09195e-05	6.95755	0.00123932
chr13_100524374_100524412	GT	PCCA	intronic	Lung	ENSG00000125247	TMTC4	Protein coding	NO	112.215	466	0.065269	0.0408743	1.09196e-05	7.14145	0.00165311
chr11_8477139_8477182	AC	STK33	intronic	Breast_Mammary_Tissue	ENSG00000166436	TRIM66	Protein coding	NO	142.124	377	-0.117324	0.0503395	1.09199e-05	7.0613	0.00218433
chr6_27958496_27958532	CA	OR2B6	downstream	Colon_Transverse	ENSG00000216901	ZNF603P	unprocessed_pseudogene	NO	217.674	328	0.102189	0.0576947	1.09201e-05	6.9508	0.00251658
chr10_49709945_49710022	TG	C10orf53	UTR3	Breast_Mammary_Tissue	ENSG00000204149	AGAP6	Protein coding	NO	272.207	377	0.013746	0.0503391	1.09209e-05	7.06193	0.00218433
chr12_66048042_66048080	GT	LINC02425;LLPH	intergenic	Thyroid	ENSG00000239335	LLPH-DT	lncRNA	NO	82.69	534	-0.16565	0.0357391	1.09211e-05	7.11173	0.000977692
chr18_12607596_12607640	AC	SPIRE1	intronic	Skin_Sun_Exposed_Lower_leg	ENSG00000141391	PRELID3A	Protein coding	NO	186.332	557	0.067138	0.0342822	1.09219e-05	6.93853	0.00108925
chr10_28321948_28321990	GT	MPP7;LINC02652	intergenic	Adipose_Subcutaneous	ENSG00000150054	MPP7	Protein coding	NO	12.517	530	0.039686	0.0360044	1.09235e-05	6.77352	0.00122443
chr17_43317155_43317181	TTC	RNU2-1;LINC00910	intergenic	Whole_Blood	ENSG00000108828	VAT1	Protein coding	NO	292.045	615	-0.002602	0.0310863	1.09241e-05	5.7305	0.00111056
chr8_8701083_8701119	AAAT	CLDN23	upstream	Testis	ENSG00000253958	CLDN23	Protein coding	YES	0.836	281	-0.090366	0.0670944	1.09253e-05	9.21904	0.00181203
chr15_95434768_95434804	CCTT	LINC00924	ncRNA_intronic	Ovary	ENSG00000259134	LINC00924	lncRNA	YES	1.691	146	0.229328	0.126095	1.09255e-05	5.86703	0.00689428
chr3_44473453_44473491	CA	ZNF445	intronic	Muscle_Skeletal	ENSG00000179152	TCAIM	Protein coding	NO	76.685	655	0.017222	0.0292083	1.09257e-05	5.83545	0.00107329
chr19_40715845_40715871	TG	COQ8B	intronic	Testis	ENSG00000123815	COQ8B	Protein coding	YES	0.006	296	-0.143454	0.0637769	1.0926e-05	9.21959	0.00181203
chr3_158827881_158827985	GA	MFSD1	intronic	Brain_Cerebellum	ENSG00000271778	.	lncRNA	NO	45.386	202	-0.020317	0.0923996	1.09264e-05	5.93162	0.00217754
chr8_8824521_8824567	CA	MFHAS1	intronic	Breast_Mammary_Tissue	ENSG00000233609	RPL10P19	transcribed_processed_pseudogene	NO	136.656	377	-0.028366	0.0503365	1.09268e-05	7.06572	0.00218482
chr11_108459726_108459770	AC	C11orf65	intronic	Adipose_Subcutaneous	ENSG00000178202	POGLUT3	Protein coding	NO	22.31	530	0.027147	0.0360031	1.09275e-05	6.776	0.00122465
chr11_8806605_8806639	AC	LOC102724784	ncRNA_intronic	Artery_Tibial	ENSG00000166452	AKIP1	Protein coding	NO	104.517	532	0.039487	0.0358694	1.0928e-05	6.38847	0.00108187
chr1_48283697_48283724	AAAG	SLC5A9;SPATA6	intergenic	Adrenal_Gland	ENSG00000272491	.	lncRNA	NO	54.1495	203	-0.055944	0.0919594	1.09281e-05	5.5699	0.00373318
chr6_116061399_116061433	AC	FRK	upstream	Thyroid	ENSG00000178425	NT5DC1	Protein coding	NO	39.435	534	0.093585	0.0357367	1.09285e-05	7.11657	0.000978223
chr12_53664344_53664380	AAAT	ATP5MC2	downstream	Brain_Spinal_cord_cervical_c-1	ENSG00000135390	ATP5MC2	Protein coding	YES	4.85	120	0.189828	0.151766	1.09297e-05	5.71128	0.00758471
chr16_30992090_30992116	AC	STX1B	UTR3	Adipose_Subcutaneous	ENSG00000167397	VKORC1	Protein coding	NO	101.508	530	-0.111822	0.0360018	1.09317e-05	6.77858	0.0012249
chr17_38842839_38842924	TCTA	C17orf98;RPL23	intergenic	Nerve_Tibial	ENSG00000277791	PSMB3	Protein coding	NO	80.8305	488	-0.024927	0.0390544	1.09322e-05	7.05536	0.00101765
chr1_21446446_21446494	TTCC	NBPF3	intronic	Skin_Sun_Exposed_Lower_leg	ENSG00000162551	ALPL	Protein coding	NO	62.927	557	-0.048245	0.034279	1.09324e-05	6.94521	0.00109013
chr1_147091270_147091298	ATAG	RNVU1-8;NBPF13P	intergenic	Thyroid	ENSG00000131781	FMO5	Protein coding	NO	134.025	534	0.077046	0.0357352	1.09333e-05	7.11971	0.000978385
chr11_111937015_111937031	TG	DIXDC1	intronic	Adipose_Visceral_Omentum	ENSG00000137713	PPP2R1B	Protein coding	NO	170.634	459	-0.077513	0.0414828	1.09336e-05	6.78606	0.00161112
chr16_68622875_68622933	CA	ZFP90;CDH3	intergenic	Brain_Frontal_Cortex_BA9	ENSG00000062038	CDH3	Protein coding	NO	13.285	165	0.033699	0.112207	1.09337e-05	5.72178	0.0045018
chr22_37712957_37713003	AAAT	TRIOBP	intronic	Colon_Sigmoid	ENSG00000100106	TRIOBP	Protein coding	YES	15.359	303	0.098092	0.0623335	1.09354e-05	6.70028	0.00219035
chr10_116668933_116668971	CA	C10orf82	intronic	Colon_Transverse	ENSG00000165868	HSPA12A	Protein coding	NO	9.382	328	0.020768	0.0576867	1.09358e-05	6.96084	0.0025193
chr2_186261772_186261812	TG	LINC01473;ZC3H15	intergenic	Brain_Cerebellum	ENSG00000259915	.	lncRNA	NO	94.981	202	0.086953	0.0923918	1.09364e-05	5.93702	0.00217872
chr7_102776099_102776115	AC	FAM185A	intronic	Heart_Left_Ventricle	ENSG00000228049	POLR2J2	Protein coding	NO	104.444	348	-0.04265	0.0544396	1.09368e-05	5.89034	0.00225338
chr13_47930852_47930912	AAGG	LINC00562	ncRNA_exonic	Artery_Tibial	ENSG00000136143	SUCLA2	Protein coding	NO	4.939	532	-0.046427	0.0358663	1.09378e-05	6.39417	0.00108266
chr2_169765338_169765378	CA	PHOSPHO2-KLHL23;SSB	intergenic	Adipose_Visceral_Omentum	ENSG00000144362	PHOSPHO2	Protein coding	NO	70.144	459	0.070346	0.041481	1.09384e-05	6.78907	0.00161146
chr2_53982828_53982874	TG	ACYP2	intronic	Esophagus_Gastroesophageal_Junction	ENSG00000272156	.	lncRNA	NO	99.703	322	0.080363	0.0587357	1.09394e-05	6.61303	0.00204232
chr12_111887814_111887854	AC	MAPKAPK5	intronic	Breast_Mammary_Tissue	ENSG00000173064	HECTD4	Protein coding	NO	273.268	377	0.036556	0.0503305	1.09403e-05	7.07449	0.00218686
chr2_148051604_148051648	GT	MBD5	intronic	Nerve_Tibial	ENSG00000115947	ORC4	Protein coding	NO	30.022	488	-0.031856	0.0390515	1.09408e-05	7.06089	0.0010183
chr4_143155619_143155655	TC	INPP4B;LOC105377623	intergenic	Whole_Blood	ENSG00000170185	USP38	Protein coding	NO	29.28	616	-0.030641	0.0310318	1.09409e-05	5.73934	0.00111206
chr3_53433278_53433308	AG	DCP1A;CACNA1D	intergenic	Esophagus_Muscularis	ENSG00000163933	RFT1	Protein coding	NO	302.84	417	-0.042052	0.0455857	1.09414e-05	6.56661	0.00136011
chr1_161741401_161741437	TG	FCRLB;DUSP12	intergenic	Cells_Cultured_fibroblasts	ENSG00000132185	FCRLA	Protein coding	NO	31.13	427	-0.02367	0.0445359	1.0942e-05	6.05358	0.00112742
chr15_30928506_30928540	TG	FAN1	intronic	Heart_Atrial_Appendage	ENSG00000198690	FAN1	Protein coding	YES	4.039	364	0.05241	0.0520914	1.09426e-05	6.35963	0.00191728
chr6_31486861_31486891	TC	MICB-DT	ncRNA_intronic	Cells_Cultured_fibroblasts	ENSG00000213760	ATP6V1G2	Protein coding	NO	59.717	426	0.010369	0.0446382	1.09432e-05	6.05427	0.00112742
chr12_125110189_125110249	TG	AACS	intronic	Brain_Cerebellar_Hemisphere	ENSG00000081760	AACS	Protein coding	YES	4.202	166	-0.07863	0.11155	1.09453e-05	5.86054	0.00296136
chr12_125094978_125095024	GT	AACS	intronic	Esophagus_Gastroesophageal_Junction	ENSG00000081760	AACS	Protein coding	YES	2.521	322	0.086278	0.0587321	1.09465e-05	6.61731	0.00204301
chr3_49984586_49984680	CATCG	RBM6	intronic	Brain_Cortex	ENSG00000164068	RNF123	Protein coding	NO	264.074	199	-0.042255	0.0937248	1.09477e-05	5.78998	0.00297532
chr16_3159781_3159825	GT	CASP16P;OR1F1	intergenic	Uterus	ENSG00000263072	ZNF213-AS1	lncRNA	NO	16.069	109	-0.045922	0.166038	1.09479e-05	5.85977	0.0126641
chr17_43038123_43038169	AC	RND2;BRCA1	intergenic	Nerve_Tibial	ENSG00000279602	.	TEC	NO	323.215	488	0.216105	0.0390482	1.09503e-05	7.06701	0.00101894
chr2_61239300_61239352	CA	USP34	intronic	Colon_Transverse	ENSG00000273302	.	lncRNA	NO	39.347	328	0.079749	0.0576793	1.09505e-05	6.9702	0.00252087
chr7_66702347_66702390	TG	RABGEF1	intronic	Thyroid	ENSG00000169902	TPST1	Protein coding	NO	349.865	534	0.041455	0.0357297	1.09507e-05	7.131	0.000979802
chr17_50564125_50564163	GT	CACNA1G	intronic	Nerve_Tibial	ENSG00000006282	SPATA20	Protein coding	NO	13.41	488	-0.056397	0.039048	1.09508e-05	7.06734	0.00101894
chr4_145515134_145515184	TG	SMAD1-AS1	ncRNA_intronic	Muscle_Skeletal	ENSG00000151611	MMAA	Protein coding	NO	83.883	655	-0.058945	0.0292017	1.09513e-05	5.84913	0.0010756
chr12_126356679_126356762	AC	LINC02359;LINC02825	intergenic	Adipose_Visceral_Omentum	ENSG00000255595	.	lncRNA	NO	2.5815	459	-0.028591	0.0414759	1.09524e-05	6.79777	0.00161314
chr11_111941837_111941873	AC	DIXDC1	intronic	Colon_Sigmoid	ENSG00000137713	PPP2R1B	Protein coding	NO	175.466	310	-0.134253	0.0609493	1.0953e-05	6.71107	0.00219244
chr22_31771715_31771781	CA	DEPDC5	intronic	Heart_Left_Ventricle	ENSG00000198089	SFI1	Protein coding	NO	157.362	350	-0.019302	0.054127	1.09537e-05	5.8994	0.00225599
chr6_32665096_32665139	GCCCCC	HLA-DQB1	intronic	Uterus	ENSG00000237541	HLA-DQA2	Protein coding	NO	76.2735	109	0.403761	0.166028	1.09548e-05	5.86347	0.0126641
chr1_109725063_109725120	GGAAG	GSTM5;GSTM3	intergenic	Adipose_Subcutaneous	ENSG00000134202	GSTM3	Protein coding	NO	13.0515	528	-0.022354	0.0361283	1.09567e-05	6.79408	0.00122748
chr8_95270979_95271013	AC	C8orf37-AS1	ncRNA_intronic	Heart_Atrial_Appendage	ENSG00000156172	CFAP418	Protein coding	NO	1.795	364	0.094459	0.0520849	1.09568e-05	6.36789	0.0019192
chr19_9783545_9783566	TA	ZNF846	intronic	Skin_Sun_Exposed_Lower_leg	ENSG00000174652	ZNF266	Protein coding	NO	347.983	162	-0.135132	0.114168	1.09587e-05	6.9619	0.00109258
chr22_21983173_21983201	TTAT	TOP3B	upstream	Breast_Mammary_Tissue	ENSG00000228050	TOP3BP1	processed_pseudogene	NO	241.379	370	0.159362	0.0512547	1.09613e-05	7.08804	0.00219037
chr17_60128347_60128407	GAAG	LOC653653;CA4	intergenic	Thyroid	ENSG00000108423	TUBD1	Protein coding	NO	235.432	534	-0.062544	0.0357261	1.09622e-05	7.13849	0.000980697
chr3_56736049_56736087	AC	ARHGEF3	intronic	Brain_Cortex	ENSG00000163947	ARHGEF3	Protein coding	YES	39.499	199	-0.042377	0.0937124	1.09632e-05	5.79817	0.002978
chr22_29221066_29221124	GT	EMID1	intronic	Adipose_Subcutaneous	ENSG00000186998	EMID1	Protein coding	YES	5.518	530	-0.0422	0.0359916	1.09636e-05	6.79838	0.00122781
chr6_41058399_41058425	CA	APOBEC2	intronic	Brain_Cerebellum	ENSG00000161912	ADCY10P1	transcribed_unprocessed_pseudogene	NO	42.61	202	-0.105415	0.0923696	1.09643e-05	5.9522	0.00218349
chr1_236654805_236654956	CCTTCCTG	HEATR1;ACTN2	intergenic	Esophagus_Mucosa	ENSG00000230325	.	lncRNA	NO	104.6	449	0.058648	0.0423802	1.09647e-05	6.63375	0.00132728
chr5_127238029_127238063	TA	C5orf63;MEGF10	intergenic	Artery_Tibial	ENSG00000164241	C5orf63	Protein coding	NO	164.54	158	-0.07421	0.11692	1.09647e-05	6.4099	0.001085
chr3_49202495_49202545	TG	IHO1	intronic	Heart_Atrial_Appendage	ENSG00000145029	NICN1	Protein coding	NO	223.887	364	-0.025783	0.0520812	1.09649e-05	6.3726	0.00192004
chr1_16470380_16470418	GT	CROCCP3	ncRNA_intronic	Brain_Hippocampus	ENSG00000186301	MST1P2	unprocessed_pseudogene	NO	175.223	157	0.110939	0.11763	1.09653e-05	5.69168	0.00610696
chr7_55553756_55553806	AC	VOPP1	intronic	Heart_Left_Ventricle	ENSG00000154978	VOPP1	Protein coding	YES	0.106	350	-0.052563	0.0541208	1.09667e-05	5.90643	0.00225781
chr16_11915673_11915705	CCG	GSPT1	exonic	Muscle_Skeletal	ENSG00000103342	GSPT1	Protein coding	YES	0.189	653	0.029499	0.0292858	1.09677e-05	5.85788	0.00107701
chr15_83021742_83021770	AAT	BTBD1	intronic	Breast_Mammary_Tissue	ENSG00000064726	BTBD1	Protein coding	YES	9.01	357	-0.033394	0.0530798	1.09692e-05	7.09315	0.00219127
chr20_37607905_37607970	GATAT	BLCAP;LINC00489	intergenic	Testis	ENSG00000274469	LINC01746	lncRNA	NO	36.8345	296	0.074566	0.0637524	1.09699e-05	9.25667	0.00181896
chr7_76426874_76426908	CA	ZP3	intronic	Heart_Left_Ventricle	ENSG00000205485	.	.	NO	.	350	0.041192	0.0541185	1.09715e-05	5.90899	0.00225793
chr15_51728396_51728432	AC	LYSMD2	intronic	Artery_Aorta	ENSG00000128872	TMOD2	Protein coding	NO	23.183	346	-0.08872	0.054731	1.09717e-05	6.58124	0.0017351
chr2_32225409_32225446	TG	NLRC4	intronic	Cells_Cultured_fibroblasts	ENSG00000276334	.	lncRNA	NO	296.5	427	-0.059205	0.044524	1.09723e-05	6.07036	0.00113021
chr19_44153165_44153191	AT	ZNF234	intronic	Artery_Tibial	ENSG00000263002	ZNF234	Protein coding	YES	11.268	158	0.053872	0.11691	1.09746e-05	6.41569	0.00108575
chr22_38689912_38689946	TG	JOSD1	intronic	Muscle_Skeletal	ENSG00000228274	.	lncRNA	NO	8.069	655	-0.0481	0.0291956	1.09746e-05	5.8616	0.00107742
chr6_57539566_57539587	TG	PRIM2	intronic	Heart_Atrial_Appendage	ENSG00000239650	GUSBP4	transcribed_unprocessed_pseudogene	NO	390.714	364	0.227217	0.0520763	1.09757e-05	6.37887	0.00192135
chr7_29069770_29069828	TG	CPVL	intronic	Muscle_Skeletal	ENSG00000106066	CPVL	Protein coding	YES	2.046	655	0.039338	0.0291953	1.09758e-05	5.86222	0.00107742
chr17_68136452_68136472	AT	LINC00674	downstream	Breast_Mammary_Tissue	ENSG00000237854	LINC00674	transcribed_unprocessed_pseudogene	YES	34.554	120	0.147414	0.151706	1.09771e-05	7.09827	0.00219218
chr3_52984726_52984768	TG	SFMBT1	intronic	Heart_Atrial_Appendage	ENSG00000168268	NT5DC2	Protein coding	NO	449.693	360	0.048095	0.0526411	1.09807e-05	6.38177	0.00192164
chr12_53678340_53678373	CAC	ATP5MC2;CALCOCO1	intergenic	Colon_Transverse	ENSG00000135390	ATP5MC2	Protein coding	NO	0.9485	328	-0.035272	0.0576628	1.09832e-05	6.99099	0.00252747
chr3_57284094_57284124	TG	ASB14	intronic	Testis	ENSG00000163666	HESX1	Protein coding	NO	56.503	296	0.030163	0.063745	1.09832e-05	9.26791	0.00182081
chr7_65286809_65286837	TAT	INTS4P1;ZNF92	intergenic	Esophagus_Gastroesophageal_Junction	ENSG00000234585	CCT6P3	transcribed_unprocessed_pseudogene	NO	221.824	107	-0.177966	0.168881	1.09834e-05	6.63965	0.00204927
chr9_131420428_131420496	TTTC	PRRC2B	intronic	Thyroid	ENSG00000130714	POMT1	Protein coding	NO	82.327	533	-0.008672	0.0357854	1.09836e-05	7.15245	0.000982345
chr15_41560388_41560429	GT	TYRO3	intronic	Heart_Left_Ventricle	ENSG00000062524	LTK	Protein coding	NO	46.5215	350	0.074217	0.0541126	1.0984e-05	5.91572	0.00225963
chr6_28350084_28350110	TG	ZKSCAN3;ZSCAN31	intronic	Muscle_Skeletal	ENSG00000189298	ZKSCAN3	Protein coding	NO	0.147	655	-0.05898	0.0291931	1.09843e-05	5.86675	0.00107805
chr7_65010289_65010337	TG	ERV3-1-ZNF117;CCT6P3	intergenic	Breast_Mammary_Tissue	ENSG00000213462	ERV3-1	Protein coding	NO	3.57	377	0.052213	0.0503103	1.09861e-05	7.10412	0.00219331
chr3_49673801_49673837	CTCACG	APEH	upstream	Skin_Sun_Exposed_Lower_leg	ENSG00000182179	UBA7	Protein coding	NO	132.471	557	0.077367	0.0342626	1.09864e-05	6.97951	0.00109494
chr6_159654564_159654610	AAAC	LINC02529;SOD2	intergenic	Pituitary	ENSG00000146453	PNLDC1	Protein coding	NO	145.662	230	0.177953	0.0814631	1.09864e-05	7.30725	0.00289053
chr3_44789642_44789692	TA	KIF15	intronic	Skin_Sun_Exposed_Lower_leg	ENSG00000144792	ZNF660	Protein coding	NO	204.703	162	0.042361	0.114141	1.0987e-05	6.9799	0.00109494
chr2_171672031_171672075	TTCC	CYBRD1;DYNC1I2	intergenic	Artery_Tibial	ENSG00000115840	SLC25A12	Protein coding	NO	116.889	532	0.092682	0.0358506	1.09875e-05	6.42323	0.00108684
chr14_73641211_73641229	GT	ACOT6;DNAL1	intergenic	Thyroid	ENSG00000259065	MIDEAS-AS1	lncRNA	NO	146.135	534	0.130337	0.0357169	1.09911e-05	7.15734	0.000982881
chr5_126946761_126946797	GT	MARCHF3	intronic	Brain_Cerebellar_Hemisphere	ENSG00000164241	C5orf63	Protein coding	NO	112.138	166	-0.081515	0.111506	1.09913e-05	5.88517	0.00297231
chr22_42499305_42499343	AC	NFAM1;SERHL	intergenic	Esophagus_Gastroesophageal_Junction	ENSG00000172250	SERHL	transcribed_unitary_pseudogene	NO	1.229	322	0.143275	0.0587091	1.09914e-05	6.64445	0.00205012
chr16_31518242_31518266	TG	RUSF1;AHSP	intergenic	Testis	ENSG00000140682	TGFB1I1	Protein coding	NO	44.814	296	0.073343	0.0637401	1.09922e-05	9.27547	0.00182193
chr2_99479779_99479803	AAT	REV1	intronic	Brain_Cortex	ENSG00000135951	TSGA10	Protein coding	NO	324.827	198	0.273151	0.094145	1.09923e-05	5.81352	0.00298435
chr4_151504562_151504632	TTATG	FAM160A1	intronic	Heart_Atrial_Appendage	ENSG00000278978	.	.	NO	.	364	0.124479	0.052068	1.09938e-05	6.38943	0.0019228
chr16_3151829_3151893	AAAAT	CASP16P;OR1F1	intergenic	Heart_Atrial_Appendage	ENSG00000228146	CASP16P	transcribed_unitary_pseudogene	NO	4.733	363	0.080538	0.0522083	1.09946e-05	6.38986	0.0019228
chr3_40451411_40451447	CA	ENTPD3-AS1	ncRNA_intronic	Esophagus_Muscularis	ENSG00000168032	ENTPD3	Protein coding	NO	63.432	417	0.049522	0.045564	1.09954e-05	6.59906	0.00136626
chr7_7586155_7586195	GT	MIOS	intronic	Esophagus_Gastroesophageal_Junction	ENSG00000106399	RPA3	Protein coding	NO	52.231	321	0.054744	0.0588856	1.09958e-05	6.6471	0.00205031
chr12_32142444_32142504	CTAT	BICD1	intronic	Lung	ENSG00000151746	BICD1	Protein coding	YES	35.178	466	-0.033243	0.0408464	1.09969e-05	7.192	0.00166443
chr15_40353110_40353146	GT	PHGR1	intronic	Artery_Tibial	ENSG00000128944	KNSTRN	Protein coding	NO	29.593	532	0.100292	0.0358475	1.0997e-05	6.42881	0.0010876
chr5_179633928_179633953	AAATA	C5orf60;HNRNPH1	intronic	Thyroid	ENSG00000176783	RUFY1	Protein coding	NO	26.6745	534	0.094432	0.0357146	1.09986e-05	7.16224	0.000983419
chr17_10730672_10730717	TG	TMEM220-AS1	ncRNA_intronic	Brain_Putamen_basal_ganglia	ENSG00000264176	MAGOH2P	transcribed_processed_pseudogene	NO	14.1835	163	0.069931	0.11346	1.09994e-05	5.56982	0.00459195
chr7_98353961_98354006	AATAA	BAIAP2L1	intronic	Uterus	ENSG00000272950	.	lncRNA	NO	31.1305	109	-0.465881	0.165967	1.09994e-05	5.88735	0.0126883
chr9_136919042_136919075	TATT	TRAF2	intronic	Brain_Putamen_basal_ganglia	ENSG00000184925	LCN12	Protein coding	NO	30.4925	160	-0.094407	0.11549	1.09998e-05	5.57003	0.00459195
chr22_25412763_25412785	AG	LRP5L;CRYBB2P1	intergenic	Cells_Cultured_fibroblasts	ENSG00000272977	.	lncRNA	NO	63.444	427	-0.016786	0.0445132	1.09999e-05	6.08562	0.00113242
chr9_15799135_15799165	AT	CCDC171	intronic	Skin_Not_Sun_Exposed_Suprapubic	ENSG00000164989	CCDC171	Protein coding	YES	21.382	153	0.064624	0.120522	1.10018e-05	7.01003	0.00124845
chr1_53173688_53173717	GCGC	SLC1A7;CPT2	intergenic	Artery_Aorta	ENSG00000162384	CZIB	Protein coding	NO	44.6575	346	-0.103593	0.0547166	1.10019e-05	6.59937	0.00173942
chr8_143952181_143952209	AC	PLEC	intronic	Prostate	ENSG00000178209	PLEC	Protein coding	YES	1.319	199	-0.073557	0.0936813	1.1002e-05	7.2543	0.00541894
chr12_118133182_118133237	TATTT	VSIG10;PEBP1	intergenic	Esophagus_Gastroesophageal_Junction	ENSG00000176834	VSIG10	Protein coding	NO	2.7385	322	-0.02243	0.0587036	1.1002e-05	6.65087	0.00205084
chr10_49979587_49979625	TG	TIMM23B-AGAP6	ncRNA_intronic	Brain_Cerebellar_Hemisphere	ENSG00000204152	TIMM23B	Protein coding	NO	37.525	166	0.083461	0.111495	1.10031e-05	5.89151	0.00297401
chr17_74999288_74999316	CA	CDR2L	intronic	Heart_Left_Ventricle	ENSG00000167861	HID1	Protein coding	NO	26.136	350	-0.038834	0.0541031	1.1004e-05	5.92649	0.00226288
chr7_76580347_76580420	AG	LOC100133091	ncRNA_intronic	Esophagus_Mucosa	ENSG00000230305	.	unprocessed_pseudogene	NO	55.8685	435	0.010493	0.0437065	1.10041e-05	6.65763	0.00133179
chr22_43196565_43196601	AC	SCUBE1	downstream	Prostate	ENSG00000100304	TTLL12	Protein coding	NO	9.449	199	-0.089734	0.0936793	1.10045e-05	7.25596	0.00541894
chr10_133159931_133160012	CCCCG	KNDC1	upstream	Cells_Cultured_fibroblasts	ENSG00000171798	KNDC1	Protein coding	YES	0.2475	403	0.043264	0.0471146	1.10052e-05	6.08854	0.00113254
chr6_149704887_149704927	AC	LATS1	intronic	Brain_Nucleus_accumbens_basal_ganglia	ENSG00000203722	RAET1G	Protein coding	NO	218.103	192	0.117792	0.0969651	1.10058e-05	5.80771	0.00360951
chr20_6039261_6039303	TG	CRLS1	UTR3	Stomach	ENSG00000125885	MCM8	Protein coding	NO	88.351	286	0.050069	0.0659043	1.10067e-05	6.7026	0.00353327
chr11_18560090_18560139	AC	UEVLD	intronic	Esophagus_Gastroesophageal_Junction	ENSG00000166796	LDHC	Protein coding	NO	147.397	322	-0.02216	0.058701	1.10071e-05	6.65393	0.00205115
chr5_61100536_61100560	AC	NDUFAF2	intronic	Adipose_Subcutaneous	ENSG00000049167	ERCC8	Protein coding	NO	155.475	529	0.150472	0.0360448	1.10073e-05	6.82548	0.00123204
chr11_66138084_66138108	TTTA	PACS1	intronic	Artery_Coronary	ENSG00000255320	.	lncRNA	NO	108.143	195	0.285257	0.0955269	1.1008e-05	5.75723	0.00484937
chr20_34696601_34696649	AG	PIGU;TP53INP2	intergenic	Heart_Atrial_Appendage	ENSG00000198646	NCOA6	Protein coding	NO	2.178	364	0.03185	0.0520612	1.10088e-05	6.39814	0.00192425
chr12_57551872_57551906	TC	KIF5A	intronic	Spleen	ENSG00000123427	EEF1AKMT3	Protein coding	NO	219.603	205	-0.174745	0.0910302	1.10096e-05	7.01325	0.0034732
chr15_82652115_82652143	TTTA	CPEB1-AS1	ncRNA_intronic	Cells_Cultured_fibroblasts	ENSG00000259429	UBE2Q2P2	transcribed_unprocessed_pseudogene	NO	260.285	426	0.11708	0.0446108	1.10128e-05	6.09278	0.00113312
chr3_49790227_49790264	CA	CDHR4	downstream	Brain_Anterior_cingulate_cortex_BA24	ENSG00000004534	RBM6	Protein coding	NO	149.762	141	0.086476	0.130241	1.10132e-05	5.68639	0.00603011
chr19_16369676_16369708	GT	EPS15L1	intronic	Liver	ENSG00000105072	C19orf44	Protein coding	NO	126.702	195	-0.075861	0.0955224	1.10135e-05	5.2916	0.0048237
chr6_33593791_33593816	TTTTA	LINC00336	upstream	Brain_Caudate_basal_ganglia	ENSG00000197251	LINC00336	lncRNA	YES	0.4655	180	0.314625	0.103163	1.10139e-05	5.77855	0.00366426
chr20_35438358_35438390	CA	GDF5	intronic	Colon_Sigmoid	ENSG00000224497	RPL36P4	processed_pseudogene	NO	106.373	310	-0.097959	0.0609168	1.10141e-05	6.74851	0.00220355
chr10_95672160_95672172	TG	TCTN3	intronic	Colon_Sigmoid	ENSG00000119977	TCTN3	Protein coding	YES	8.441	310	0.031164	0.060916	1.10157e-05	6.74949	0.00220355
chr12_54057247_54057271	GT	FLJ12825	upstream	Lung	ENSG00000248265	FLJ12825	lncRNA	YES	0.995	466	0.081743	0.0408394	1.10165e-05	7.20486	0.00166702
chr6_162418613_162418649	GT	PRKN	intronic	Heart_Atrial_Appendage	ENSG00000185345	PRKN	Protein coding	YES	24.844	364	-0.022948	0.0520568	1.10184e-05	6.40371	0.00192529
chr6_26552765_26552805	TCTA	HMGN4;LOC105374988	intergenic	Testis	ENSG00000124557	BTN1A1	Protein coding	NO	51.564	296	0.19086	0.0637244	1.10206e-05	9.29938	0.00182556
chr7_141703542_141703566	TG	WEE2-AS1	downstream	Lung	ENSG00000270157	.	lncRNA	NO	39.708	466	-0.036574	0.0408378	1.1021e-05	7.20779	0.00166731
chr2_54571546_54571601	AC	SPTBN1	intronic	Pancreas	ENSG00000214595	EML6	Protein coding	NO	151.925	274	0.079707	0.0687059	1.10215e-05	6.26777	0.00261048
chr10_27226449_27226487	AC	ACBD5	intronic	Cells_EBV-transformed_lymphocytes	ENSG00000136758	YME1L1	Protein coding	NO	71.202	137	-0.092674	0.133833	1.10216e-05	5.39789	0.00773
chr19_20409961_20409987	AC	ZNF826P	ncRNA_intronic	Brain_Cerebellum	ENSG00000237440	ZNF737	Protein coding	NO	134.735	202	-0.057573	0.0923234	1.10228e-05	5.98393	0.00219382
chr2_232781287_232781322	AC	GIGYF2	intronic	Brain_Frontal_Cortex_BA9	ENSG00000182600	SNORC	Protein coding	NO	75.9655	165	-0.08726	0.112122	1.10231e-05	5.76858	0.00453149
chr17_38676561_38676607	AC	EPOP;LOC105371763	intergenic	Ovary	ENSG00000278845	MRPL45	Protein coding	NO	379.416	147	0.086381	0.125176	1.10237e-05	5.91973	0.0069266
chr17_45922486_45922518	AC	MAPT	intronic	Brain_Cerebellum	ENSG00000120071	KANSL1	Protein coding	NO	110.064	202	-0.041458	0.0923222	1.10243e-05	5.98474	0.00219382
chr8_8303215_8303248	AAG	FAM86B3P;PRAG1	intergenic	Cells_Cultured_fibroblasts	ENSG00000173295	FAM86B3P	transcribed_unprocessed_pseudogene	NO	74.6265	427	0.099696	0.0445035	1.10246e-05	6.09929	0.00113391
chr10_117367409_117367433	AAAC	PDZD8	intronic	Brain_Cortex	ENSG00000165650	PDZD8	Protein coding	YES	7.06	199	-0.233327	0.0936623	1.10258e-05	5.83125	0.00299192
chr8_8824521_8824567	CA	MFHAS1	intronic	Heart_Atrial_Appendage	ENSG00000248538	PPP1R3B-DT	lncRNA	NO	327.151	364	0.032995	0.0520531	1.10266e-05	6.40846	0.00192562
chr12_75490195_75490233	CA	GLIPR1	intronic	Ovary	ENSG00000180881	CAPS2	Protein coding	NO	99.286	147	-0.06043	0.125173	1.10274e-05	5.92173	0.0069266
chr11_47253134_47253144	GT	NR1H3	intronic	Nerve_Tibial	ENSG00000165915	SLC39A13	Protein coding	NO	153.993	488	-0.016777	0.0390214	1.10283e-05	7.11737	0.001026
chr17_68623370_68623408	TG	FAM20A;LINC01482	intergenic	Breast_Mammary_Tissue	ENSG00000267659	LINC01482	lncRNA	NO	4.714	377	-0.071378	0.0502914	1.10291e-05	7.13188	0.0022012
chr9_42758240_42758273	GT	LOC101927827;XLOC_007697	intergenic	Lung	ENSG00000237357	FAM88E	lncRNA	NO	188.904	464	-0.076108	0.0410082	1.10291e-05	7.21306	0.00166774
chr6_31197233_31197245	GT	HCG27	upstream	Lung	ENSG00000204528	PSORS1C3	lncRNA	NO	19.34	466	0.18161	0.0408349	1.10292e-05	7.21313	0.00166774
chr2_10837898_10837924	TG	PDIA6	upstream	Brain_Substantia_nigra	ENSG00000271952	LINC01954	lncRNA	NO	6.313	105	0.29884	0.171807	1.10315e-05	5.62343	0.0125123
chr17_30041183_30041233	AAGG	EFCAB5	intronic	Testis	ENSG00000108582	CPD	Protein coding	NO	337.719	296	-0.056625	0.0637182	1.10317e-05	9.30882	0.00182705
chr8_84992457_84992470	GT	RALYL;LRRCC1	intergenic	Artery_Coronary	ENSG00000133739	LRRCC1	Protein coding	NO	114.751	195	0.035769	0.0955074	1.10319e-05	5.76974	0.00484937
chr5_72244870_72244892	CT	MRPS27	intronic	Brain_Cortex	ENSG00000113048	MRPS27	Protein coding	YES	6.751	199	0.186635	0.0936567	1.10328e-05	5.83494	0.00299228
chr1_156211056_156211101	TG	SLC25A44	UTR3	Lung	ENSG00000160785	SLC25A44	Protein coding	YES	10.6885	466	0.04738	0.0408334	1.10334e-05	7.21587	0.00166774
chr17_82648488_82648504	CGTG	WDR45B	upstream	Lung	ENSG00000279613	.	TEC	NO	0.353	466	0.191911	0.0408331	1.10341e-05	7.21632	0.00166774
chr15_78113517_78113537	TTCT	CIB2	intronic	Brain_Caudate_basal_ganglia	ENSG00000183476	SH2D7	Protein coding	NO	20.966	184	0.301392	0.100991	1.10341e-05	5.78912	0.00366864
chr9_96917887_96917929	GT	PTMAP11;NUTM2G	intergenic	Artery_Coronary	ENSG00000196312	MFSD14CP	transcribed_unprocessed_pseudogene	NO	95.458	195	-0.038882	0.0955041	1.1036e-05	5.77188	0.00484937
chr17_48264745_48264783	AC	SKAP1	intronic	Artery_Coronary	ENSG00000173917	HOXB2	Protein coding	NO	278.382	195	-0.113793	0.0955032	1.10371e-05	5.77242	0.00484937
chr7_93117258_93117293	TTG	SAMD9	intronic	Artery_Aorta	ENSG00000177409	SAMD9L	Protein coding	NO	31.0695	346	-0.149321	0.0546992	1.10384e-05	6.62127	0.00174359
chr8_102813615_102813682	AC	GASAL1;AZIN1	intergenic	Artery_Coronary	ENSG00000253669	GASAL1	lncRNA	NO	5.1135	195	0.165502	0.0954983	1.10431e-05	5.7756	0.00484937
chr19_43901551_43901583	CA	LOC100505715	ncRNA_exonic	Muscle_Skeletal	ENSG00000167637	ZNF283	Protein coding	NO	68.062	655	0.025529	0.0291778	1.10437e-05	5.8985	0.00108368
chr2_190834830_190834909	TTTC	NAB1;GLS	intergenic	Adipose_Subcutaneous	ENSG00000115419	GLS	Protein coding	NO	45.9515	530	0.022128	0.035966	1.10444e-05	6.84849	0.00123574
chr11_93985848_93985885	TG	VSTM5;HEPHL1	intergenic	Artery_Tibial	ENSG00000181333	HEPHL1	Protein coding	NO	35.4875	532	0.074261	0.0358325	1.10446e-05	6.45663	0.00109194
chr4_38615991_38616013	GT	KLF3-AS1	ncRNA_intronic	Brain_Cortex	ENSG00000231160	KLF3-AS1	lncRNA	YES	20.046	199	-0.277762	0.093647	1.10449e-05	5.84136	0.00299285
chr1_86873044_86873108	AAAT	SELENOF	intronic	Brain_Substantia_nigra	ENSG00000183291	SELENOF	Protein coding	YES	30.276	101	-0.054121	0.178102	1.10455e-05	5.63055	0.0125123
chr6_31241314_31241350	TTCC	HCG27;HLA-C	intergenic	Breast_Mammary_Tissue	ENSG00000234745	HLA-B	Protein coding	NO	114.47	377	0.034446	0.0502835	1.10472e-05	7.14358	0.00220387
chr9_86955177_86955193	AG	GAS1RR	ncRNA_intronic	Adipose_Subcutaneous	ENSG00000226237	GAS1RR	lncRNA	YES	6.486	530	0.144641	0.0359648	1.10481e-05	6.8508	0.00123594
chr19_23426950_23426988	TA	LINC01224;ZNF675	intergenic	Artery_Aorta	ENSG00000269416	LINC01224	lncRNA	NO	10.894	99	-0.091825	0.18143	1.10488e-05	6.62753	0.00174455
chr22_22263578_22263606	GT	VPREB1;BMS1P20	intergenic	Liver	ENSG00000211643	IGLV5-52	IG_V_gene	NO	55.135	195	0.139567	0.0954935	1.1049e-05	5.30869	0.00483487
chr13_50947386_50947424	GT	RNASEH2B	intronic	Brain_Frontal_Cortex_BA9	ENSG00000233672	RNASEH2B-AS1	lncRNA	NO	36.641	164	0.136974	0.112751	1.10493e-05	5.78228	0.00453868
chr14_23567689_23567701	CAGCGG	LOC102724814	ncRNA_exonic	Testis	ENSG00000258727	AP1G2-AS1	lncRNA	NO	6.598	296	0.154127	0.0637078	1.10506e-05	9.32476	0.00182963
chr20_64255723_64255749	GGC	PCMTD2	UTR5	Brain_Spinal_cord_cervical_c-1	ENSG00000203880	PCMTD2	Protein coding	YES	0.005	118	0.233823	0.154025	1.10516e-05	5.77496	0.00765284
chr8_88075938_88075975	AC	MMP16	intronic	Testis	ENSG00000156103	MMP16	Protein coding	YES	251.25	296	0.064104	0.0637072	1.10516e-05	9.32562	0.00182963
chr10_124757166_124757200	CA	EEF1AKMT2	downstream	Cells_Cultured_fibroblasts	ENSG00000189319	FAM53B	Protein coding	NO	12.805	427	0.057066	0.044493	1.10517e-05	6.11426	0.00113628
chr7_76426874_76426908	CA	ZP3	intronic	Cells_Cultured_fibroblasts	ENSG00000091073	DTX2	Protein coding	NO	34.785	427	0.028268	0.044493	1.10518e-05	6.11433	0.00113628
chr12_100109159_100109213	CT	UHRF1BP1L	intronic	Artery_Tibial	ENSG00000111647	BLTP3B	Protein coding	NO	16.222	532	-0.021873	0.03583	1.10525e-05	6.46127	0.00109254
chr1_117137446_117137480	AC	TRIM45;VTCN1	intergenic	Brain_Caudate_basal_ganglia	ENSG00000134253	TRIM45	Protein coding	NO	14.876	184	0.026501	0.100975	1.10527e-05	5.79886	0.00367249
chr2_37249643_37249678	AC	NDUFAF7;PRKD3	downstream	Stomach	ENSG00000115825	PRKD3	Protein coding	NO	22.7625	286	0.025413	0.0658781	1.10527e-05	6.73059	0.00354615
chr11_119018675_119018699	GGA	RPS25;TRAPPC4	upstream	Esophagus_Muscularis	ENSG00000254428	.	lncRNA	NO	13.794	417	0.14699	0.045541	1.10532e-05	6.63375	0.00137288
chr17_47251977_47252011	AC	MYL4;ITGB3	intergenic	Artery_Aorta	ENSG00000259207	ITGB3	Protein coding	NO	1.833	346	0.03682	0.0546916	1.10544e-05	6.63083	0.00174496
chr19_43852977_43853021	TG	ZNF283	downstream	Uterus	ENSG00000176222	ZNF404	Protein coding	NO	30.965	109	0.073186	0.165892	1.10548e-05	5.91703	0.0127248
chr11_94419465_94419495	GA	MRE11	UTR3	Lung	ENSG00000255893	.	lncRNA	NO	54.09	466	-0.08352	0.0408255	1.10553e-05	7.23018	0.00167056
chr19_14776976_14777015	CA	ADGRE2	intronic	Muscle_Skeletal	ENSG00000160961	ZNF333	Protein coding	NO	69.0015	655	0.035193	0.0291748	1.10554e-05	5.90471	0.00108443
chr20_35438824_35438912	GT	GDF5	intronic	Adipose_Visceral_Omentum	ENSG00000101019	UQCC1	Protein coding	NO	26.837	459	0.029545	0.0414382	1.10557e-05	6.86188	0.00162758
chr3_47164012_47164042	GCG	SETD2	UTR5	Skin_Sun_Exposed_Lower_leg	ENSG00000271161	BOLA2P2	transcribed_processed_pseudogene	NO	335.814	552	-0.184558	0.0345475	1.10565e-05	7.02405	0.00110129
chr3_87294947_87294979	AT	POU1F1;HTR1F	intergenic	Whole_Blood	ENSG00000083937	CHMP2B	Protein coding	NO	41.914	199	0.013335	0.0936376	1.10568e-05	5.80013	0.00112297
chr1_200684626_200684651	TG	DDX59-AS1	ncRNA_intronic	Brain_Spinal_cord_cervical_c-1	ENSG00000260088	DDX59-AS1	lncRNA	YES	15.1315	120	0.256944	0.151606	1.10572e-05	5.7779	0.00765284
chr8_15720201_15720234	AC	TUSC3	intronic	Colon_Sigmoid	ENSG00000104723	TUSC3	Protein coding	YES	23.2265	310	-0.068082	0.0608938	1.10577e-05	6.77521	0.00221123
chr12_8082774_8082817	CA	NECAP1	intronic	Heart_Atrial_Appendage	ENSG00000089818	NECAP1	Protein coding	YES	0.0085	364	0.038263	0.0520388	1.10583e-05	6.42686	0.00193057
chr13_21517800_21517822	GC	MICU2	intronic	Artery_Aorta	ENSG00000180776	ZDHHC20	Protein coding	NO	58.441	346	0.06759	0.0546893	1.10591e-05	6.63367	0.00174524
chr5_168703226_168703278	TG	SLIT3	intronic	Adipose_Subcutaneous	ENSG00000188573	FBLL1	Protein coding	NO	173.947	530	-0.084578	0.035961	1.10601e-05	6.85823	0.00123705
chr7_144003773_144003809	CA	OR6B1	upstream	Pancreas	ENSG00000213214	ARHGEF35	Protein coding	NO	192.042	275	-0.156627	0.0684395	1.10606e-05	6.29003	0.00261866
chr19_8435828_8435866	TG	MARCHF2	intronic	Skin_Sun_Exposed_Lower_leg	ENSG00000269386	RAB11B-AS1	lncRNA	NO	45.162	557	0.087341	0.0342401	1.10608e-05	7.0268	0.00110155
chr2_177297944_177297979	TATTT	LOC100130691	ncRNA_intronic	Brain_Cortex	ENSG00000280374	.	.	NO	.	192	-0.083373	0.0969196	1.1061e-05	5.84989	0.00299534
chr4_48651213_48651259	GT	FRYL	intronic	Heart_Left_Ventricle	ENSG00000109180	OCIAD1	Protein coding	NO	153.976	350	0.033472	0.0540758	1.1062e-05	5.95776	0.00227395
chr2_26726082_26726143	AG	KCNK3	intronic	Heart_Atrial_Appendage	ENSG00000171303	KCNK3	Protein coding	YES	33.3905	364	0.061812	0.0520369	1.10623e-05	6.42922	0.0019307
chr5_177065858_177065880	TG	ZNF346	UTR3	Artery_Tibial	ENSG00000160867	FGFR4	Protein coding	NO	21.036	532	0.11722	0.0358267	1.10632e-05	6.46749	0.0010934
chr6_26440772_26440816	TG	BTN3A3	intronic	Testis	ENSG00000026950	BTN3A1	Protein coding	NO	31.211	296	-0.052269	0.0637007	1.10636e-05	9.33567	0.00183124
chr19_45374262_45374334	AC	ERCC2;PPP1R13L	intergenic	Skin_Not_Sun_Exposed_Suprapubic	ENSG00000104884	ERCC2	Protein coding	NO	3.38	508	0.02042	0.0374952	1.10636e-05	7.04941	0.00125501
chr17_5227292_5227324	AC	LOC100130950	ncRNA_intronic	Esophagus_Muscularis	ENSG00000263164	.	lncRNA	NO	14.235	417	0.082347	0.0455365	1.10643e-05	6.64042	0.00137387
chr7_64890189_64890222	GT	ZNF273	intronic	Esophagus_Mucosa	ENSG00000164669	INTS4P1	transcribed_unprocessed_pseudogene	NO	251.036	449	-0.052801	0.0423431	1.10644e-05	6.6941	0.00133802
chr3_49984586_49984680	CATCG	RBM6	intronic	Esophagus_Gastroesophageal_Junction	ENSG00000164068	RNF123	Protein coding	NO	264.074	322	-0.045508	0.0586704	1.10673e-05	6.69033	0.00206173
chr19_58481777_58481807	GTTTT	ZNF446	intronic	Heart_Atrial_Appendage	ENSG00000232098	ZNF584-DT	lncRNA	NO	73.308	364	-0.180571	0.0520344	1.1068e-05	6.43251	0.00193111
chr4_48080662_48080704	CA	TXK	intronic	Ovary	ENSG00000198515	CNGA1	Protein coding	NO	64.002	147	0.136887	0.12513	1.10683e-05	5.94366	0.00694353
chr19_9783545_9783566	TA	ZNF846	intronic	Esophagus_Muscularis	ENSG00000174652	ZNF266	Protein coding	NO	347.983	114	-0.167242	0.15906	1.10709e-05	6.64438	0.00137423
chr17_4839939_4839985	TG	MINK1	intronic	Brain_Substantia_nigra	ENSG00000108556	CHRNE	Protein coding	NO	60.267	105	-0.099756	0.171752	1.10712e-05	5.64368	0.0125137
chr12_11133120_11133142	AC	PRH1-PRR4	ncRNA_intronic	Nerve_Tibial	ENSG00000256274	TAS2R64P	transcribed_unprocessed_pseudogene	NO	54.889	488	-0.229448	0.0390066	1.10715e-05	7.14525	0.00102987
chr22_41561045_41561081	AC	CSDC2	UTR5	Brain_Amygdala	ENSG00000172346	CSDC2	Protein coding	YES	0.053	120	0.125101	0.151588	1.1072e-05	5.64043	0.00976447
chr14_91948293_91948321	TGTT	FBLN5	upstream	Heart_Left_Ventricle	ENSG00000100815	TRIP11	Protein coding	NO	51.072	350	-0.060475	0.0540708	1.10726e-05	5.96347	0.00227526
chr10_50532225_50532273	TG	SGMS1	intronic	Spleen	ENSG00000231345	BEND3P1	transcribed_processed_pseudogene	NO	123.718	205	0.111165	0.090981	1.1073e-05	7.05362	0.00349016
chr3_151554132_151554162	CA	IGSF10;MIR5186	intergenic	Artery_Coronary	ENSG00000240602	AADACP1	transcribed_unprocessed_pseudogene	NO	216.327	195	0.300217	0.0954737	1.10735e-05	5.79146	0.00485861
chr1_118135371_118135409	TG	SPAG17	intronic	Skin_Sun_Exposed_Lower_leg	ENSG00000155761	SPAG17	Protein coding	YES	48.228	557	0.082447	0.0342363	1.10736e-05	7.03494	0.00110266
chr16_89885977_89886060	GCCCTTCTCTGCGGCT	TCF25	intronic	Thyroid	ENSG00000075399	VPS9D1	Protein coding	NO	165.12	534	0.100207	0.035691	1.10738e-05	7.21118	0.000989733
chr7_135096558_135096622	AGAT	AGBL3;CYREN	intronic	Lung	ENSG00000272941	.	lncRNA	NO	71.813	465	-0.016113	0.0409053	1.10739e-05	7.24237	0.00167299
chr1_48283697_48283724	AAAG	SLC5A9;SPATA6	intergenic	Thyroid	ENSG00000117834	SLC5A9	Protein coding	NO	43.3265	532	-0.053085	0.0358231	1.10746e-05	7.21171	0.000989733
chr12_118151278_118151319	CG	TAOK3	intronic	Thyroid	ENSG00000111707	SUDS3	Protein coding	NO	225.256	534	-0.038028	0.0356905	1.10753e-05	7.21219	0.000989733
chr19_4338120_4338138	CA	STAP2	intronic	Brain_Hypothalamus	ENSG00000178078	STAP2	Protein coding	YES	0.68	160	0.350836	0.115416	1.1076e-05	5.89621	0.00602269
chr2_97282547_97282599	AC	LOC100506076	ncRNA_intronic	Cells_Cultured_fibroblasts	ENSG00000230606	APPAT	lncRNA	NO	140.415	427	-0.062401	0.0444829	1.10776e-05	6.12864	0.00113873
chr12_56027412_56027436	AAC	IKZF4	intronic	Colon_Sigmoid	ENSG00000197728	RPS26	Protein coding	NO	13.927	310	-0.350961	0.0608832	1.10778e-05	6.78758	0.00221349
chr4_56502465_56502533	TA	SRP72	UTR3	Colon_Sigmoid	ENSG00000196503	ARL9	Protein coding	NO	2.71	95	0.070816	0.188441	1.10781e-05	6.78772	0.00221349
chr9_34162987_34163031	ATTT	DCAF12;UBAP1	intergenic	Brain_Amygdala	ENSG00000164978	NUDT2	Protein coding	NO	166.497	120	-0.337062	0.151579	1.10788e-05	5.64386	0.00976447
chr3_101730231_101730283	TTTTG	CEP97	intronic	Colon_Sigmoid	ENSG00000138468	SENP7	Protein coding	NO	217.016	310	0.071428	0.0608822	1.10798e-05	6.78878	0.00221349
chr22_42089327_42089355	AC	NDUFA6	intronic	Pancreas	ENSG00000198951	NAGA	Protein coding	NO	18.499	275	-0.086013	0.0684277	1.10807e-05	6.30145	0.00262233
chr4_75088042_75088058	TC	LINC02562;LINC02483	intergenic	Uterus	ENSG00000260265	LINC02562	lncRNA	NO	3.333	109	0.463953	0.165857	1.10809e-05	5.93098	0.0127274
chr16_29843500_29843605	GGAGGAAG	MVP	intronic	Brain_Cerebellum	ENSG00000103502	CDIPT	Protein coding	NO	15.9165	202	-0.03907	0.0922762	1.10828e-05	6.01649	0.00220465
chr22_26665241_26665289	AGAA	MIAT	ncRNA_intronic	Brain_Cortex	ENSG00000100122	CRYBB1	Protein coding	NO	47.238	199	-0.068065	0.0936161	1.10838e-05	5.86192	0.00299996
chr4_83537591_83537625	TG	GPAT3	intronic	Muscle_Skeletal	ENSG00000163312	HELQ	Protein coding	NO	81.753	655	-0.110895	0.0291674	1.10842e-05	5.92011	0.00108706
chr12_123712061_123712095	CA	ATP6V0A2	upstream	Brain_Caudate_basal_ganglia	ENSG00000111364	DDX55	Protein coding	NO	94.062	184	-0.050904	0.100948	1.10846e-05	5.81563	0.00368078
chr2_54015645_54015687	CA	ACYP2	intronic	Artery_Tibial	ENSG00000115239	ASB3	Protein coding	NO	155.506	532	-0.072385	0.0358198	1.1085e-05	6.48023	0.00109519
chr7_43758344_43758390	GGGGCCAGGCACACCGTGAG	BLVRA	upstream	Testis	ENSG00000136279	DBNL	Protein coding	NO	286.273	296	-0.085577	0.0636876	1.10873e-05	9.35573	0.00183446
chr2_237952806_237952858	AAGG	RAMP1;UBE2F	intergenic	Liver	ENSG00000144488	ESPNL	Protein coding	NO	147.508	195	0.116079	0.0954622	1.10876e-05	5.32723	0.00484734
chr7_144385677_144385727	TG	ARHGEF5;NOBOX	intergenic	Skin_Sun_Exposed_Lower_leg	ENSG00000243896	OR2A7	Protein coding	NO	120.91	557	0.07597	0.034232	1.10879e-05	7.04403	0.00110391
chr15_50964955_50964991	CA	AP4E1	intronic	Adrenal_Gland	ENSG00000138600	SPPL2A	Protein coding	NO	199.025	203	0.043394	0.0918307	1.10919e-05	5.65337	0.00378507
chr3_122496319_122496349	AC	KPNA1	intronic	Testis	ENSG00000272758	WDR5B-DT	lncRNA	NO	80.109	296	0.053407	0.0636843	1.10934e-05	9.36083	0.0018351
chr3_195584161_195584196	GT	APOD	upstream	Brain_Hippocampus	ENSG00000224769	MUC20P1	unprocessed_pseudogene	NO	30.7685	157	0.218554	0.117502	1.10944e-05	5.7587	0.00615904
chr19_38818977_38819009	TG	ECH1	intronic	Thyroid	ENSG00000171747	LGALS4	Protein coding	NO	6.048	534	0.121306	0.0356845	1.10947e-05	7.22476	0.000991323
chr5_139145629_139145681	GT	SIL1	intronic	Stomach	ENSG00000120725	SIL1	Protein coding	YES	9.812	286	-0.044673	0.0658535	1.1096e-05	6.75696	0.00355817
chr5_109702315_109702351	TG	MAN2A1	intronic	Whole_Blood	ENSG00000112893	MAN2A1	Protein coding	YES	12.406	616	-0.048762	0.0309886	1.10987e-05	5.8221	0.00112655
chr16_85135615_85135635	GT	CIBAR2;LINC02139	intergenic	Cells_Cultured_fibroblasts	ENSG00000153789	CIBAR2	Protein coding	NO	23.153	427	0.045138	0.0444743	1.10999e-05	6.14094	0.0011408
chr19_36998381_36998407	AC	ZNF568	downstream	Whole_Blood	ENSG00000181666	ZNF875	Protein coding	NO	314.443	616	-0.033278	0.030988	1.11007e-05	5.82314	0.00112655
chr15_34271602_34271628	AC	SLC12A6	intronic	Whole_Blood	ENSG00000176454	LPCAT4	Protein coding	NO	91.04	616	0.032067	0.0309874	1.1103e-05	5.82438	0.00112657
chr2_241415989_241416033	TG	FARP2	intronic	Heart_Left_Ventricle	ENSG00000006607	FARP2	Protein coding	YES	5.066	350	-0.030499	0.0540564	1.11033e-05	5.98001	0.00228071
chr18_65709754_65709780	CA	LINC01924;CDH7	intergenic	Nerve_Tibial	ENSG00000081138	CDH7	Protein coding	NO	40.485	488	-0.032951	0.0389957	1.11035e-05	7.16588	0.00103255
chr17_6662001_6662067	TATTT	ALOX15P1	downstream	Artery_Aorta	ENSG00000256806	C17orf100	Protein coding	NO	9.87	345	0.050286	0.0548233	1.11037e-05	6.66044	0.00175182
chr8_102382825_102382861	AC	UBR5	intronic	Testis	ENSG00000048392	RRM2B	Protein coding	NO	143.882	296	0.047238	0.0636774	1.11058e-05	9.37135	0.0018368
chr22_24303844_24303886	GT	SPECC1L-ADORA2A	ncRNA_intronic	Nerve_Tibial	ENSG00000128262	POM121L9P	transcribed_unprocessed_pseudogene	NO	51.86	488	0.082316	0.0389948	1.1106e-05	7.16751	0.00103263
chr15_40022181_40022215	GT	EIF2AK4	intronic	Skin_Not_Sun_Exposed_Suprapubic	ENSG00000248508	SRP14-DT	lncRNA	NO	17.044	508	0.062362	0.0374805	1.11084e-05	7.07793	0.00125977
chr6_56812101_56812153	AAAAG	DST	intronic	Muscle_Skeletal	ENSG00000151914	DST	Protein coding	YES	26.248	652	-0.015591	0.0292939	1.11085e-05	5.93312	0.00108924
chr6_29707390_29707426	AC	ZFP57;HLA-F	intergenic	Esophagus_Gastroesophageal_Junction	ENSG00000204632	HLA-G	Protein coding	NO	119.559	322	-0.101343	0.0586492	1.11089e-05	6.71551	0.00206875
chr17_75062699_75062743	AC	KCTD2	intronic	Skin_Sun_Exposed_Lower_leg	ENSG00000180901	KCTD2	Protein coding	YES	3.598	557	-0.016056	0.0342257	1.1109e-05	7.05744	0.00110584
chr7_141703542_141703566	TG	WEE2-AS1	downstream	Brain_Frontal_Cortex_BA9	ENSG00000228775	WEE2-AS1	lncRNA	YES	20.394	165	-0.082561	0.112041	1.11091e-05	5.81358	0.0045561
chr16_21601729_21601761	TG	METTL9	intronic	Cells_Cultured_fibroblasts	ENSG00000248124	RRN3P1	transcribed_unprocessed_pseudogene	NO	218.639	427	0.037025	0.0444706	1.11095e-05	6.14627	0.00114158
chr20_50113766_50113810	ATTC	PEDS1-UBE2V1;UBE2V1	intronic	Artery_Coronary	ENSG00000237595	LINC01275	lncRNA	NO	52.313	195	0.258101	0.0954437	1.11105e-05	5.81083	0.00487077
chr4_121697003_121697102	CGGCC	ANXA5	upstream	Whole_Blood	ENSG00000164111	ANXA5	Protein coding	YES	0.0575	613	-0.030325	0.0311351	1.1111e-05	5.82855	0.00112716
chr6_169553058_169553095	TG	WDR27	intronic	Skin_Not_Sun_Exposed_Suprapubic	ENSG00000130023	ERMARD	Protein coding	NO	198.546	508	-0.035103	0.0374796	1.11113e-05	7.07982	0.00125977
chr15_60538999_60539025	CA	RORA-AS1	ncRNA_intronic	Cells_Cultured_fibroblasts	ENSG00000240163	RPL36AP44	processed_pseudogene	NO	148.641	427	-0.069719	0.0444695	1.11122e-05	6.14774	0.00114164
chr11_48042759_48042785	GT	PTPRJ	intronic	Pituitary	ENSG00000165923	AGBL2	Protein coding	NO	327.383	230	0.144688	0.0813753	1.11122e-05	7.39092	0.00292131
chr5_176911112_176911179	AAGAA	UIMC1	intronic	Lung	ENSG00000087206	UIMC1	Protein coding	YES	3.8385	465	-0.016663	0.0408914	1.11129e-05	7.26787	0.0016781
chr13_95575590_95575602	GT	CLDN10	intronic	Skin_Not_Sun_Exposed_Suprapubic	ENSG00000247400	DNAJC3-DT	lncRNA	NO	100.781	508	0.031341	0.0374788	1.11136e-05	7.08124	0.00125977
chr11_3170018_3170034	CA	OSBPL5;MRGPRG	intergenic	Skin_Not_Sun_Exposed_Suprapubic	ENSG00000236710	.	processed_pseudogene	NO	84.583	508	0.137886	0.0374784	1.11149e-05	7.08207	0.00125977
chr9_133722642_133722678	CT	SARDH	intronic	Thyroid	ENSG00000123453	SARDH	Protein coding	YES	11.383	534	-0.044292	0.0356781	1.1115e-05	7.23802	0.000993006
chr16_31141376_31141392	AAAC	PRSS36	intronic	Skin_Not_Sun_Exposed_Suprapubic	ENSG00000167395	ZNF646	Protein coding	NO	65.482	508	0.11598	0.0374782	1.11154e-05	7.08241	0.00125977
chr6_29726559_29726583	TG	HLA-F	intronic	Whole_Blood	ENSG00000206503	HLA-A	Protein coding	NO	214.689	616	0.092677	0.0309839	1.1116e-05	5.83119	0.00112745
chr5_21430941_21430981	TG	LINC02241;GUSBP1	intergenic	Brain_Cerebellar_Hemisphere	ENSG00000272130	.	lncRNA	NO	138.794	166	0.076515	0.111389	1.11164e-05	5.95216	0.00300008
chr5_65545324_65545380	CA	CENPK	intronic	Artery_Aorta	ENSG00000113595	TRIM23	Protein coding	NO	65.522	346	-0.031931	0.0546619	1.11171e-05	6.66845	0.00175347
chr22_41410618_41410644	GT	TEF;TOB2	intergenic	Uterus	ENSG00000100412	ACO2	Protein coding	NO	37.199	109	0.090005	0.165807	1.1118e-05	5.95087	0.0127274
chr1_154868900_154868950	TC	KCNN3	intronic	Brain_Hippocampus	ENSG00000225855	RUSC1-AS1	lncRNA	NO	452.426	157	0.039169	0.117479	1.11181e-05	5.771	0.0061656
chr2_161418096_161418130	TG	TBR1	intronic	Spleen	ENSG00000227403	LINC01806	lncRNA	NO	173.361	205	-0.140779	0.0909453	1.11192e-05	7.08301	0.00350297
chr13_38668102_38668142	AG	LINC00437	ncRNA_intronic	Brain_Cortex	ENSG00000236354	LINC00437	lncRNA	YES	122.823	199	-0.076012	0.0935879	1.11193e-05	5.88069	0.00300802
chr2_171938024_171938074	TC	HAT1	intronic	Brain_Hypothalamus	ENSG00000115840	SLC25A12	Protein coding	NO	43.805	160	0.025105	0.115374	1.11197e-05	5.91947	0.00604027
chr2_86332436_86332474	AC	REEP1	intronic	Brain_Cerebellum	ENSG00000132305	IMMT	Protein coding	NO	136.983	202	0.073848	0.0922465	1.11208e-05	6.03712	0.0022114
chr5_140648007_140648060	GT	IK	intronic	Heart_Left_Ventricle	ENSG00000113141	IK	Protein coding	YES	0.0605	349	-0.016961	0.054199	1.11229e-05	5.99053	0.00228385
chr1_169698470_169698494	TC	SELL	intronic	Colon_Transverse	ENSG00000171806	METTL18	Protein coding	NO	96.207	328	0.189441	0.0575928	1.11231e-05	7.08005	0.00255782
chr7_66494578_66494596	TA	GS1-124K5.4	ncRNA_intronic	Esophagus_Muscularis	ENSG00000241258	CRCP	Protein coding	NO	343.924	415	-0.098333	0.0457284	1.11241e-05	6.67626	0.00138053
chr17_30163189_30163247	TG	NSRP1	intronic	Cells_Cultured_fibroblasts	ENSG00000141298	SSH2	Protein coding	NO	232.942	427	-0.018044	0.0444648	1.11245e-05	6.15456	0.00114248
chr3_52300764_52300808	TG	GLYCTK;DNAH1	intergenic	Breast_Mammary_Tissue	ENSG00000164088	PPM1M	Protein coding	NO	51.825	377	-0.058389	0.0502492	1.11255e-05	7.19422	0.0022177
chr13_40788554_40788584	GT	MRPS31;SLC25A15	intergenic	Adipose_Visceral_Omentum	ENSG00000102743	SLC25A15	Protein coding	NO	0.843	459	-0.069053	0.0414128	1.1126e-05	6.90548	0.00163715
chr8_94834362_94834398	GT	INTS8	intronic	Lung	ENSG00000175305	CCNE2	Protein coding	NO	56.078	466	-0.125769	0.0408001	1.11266e-05	7.27684	0.00167979
chr19_43503280_43503316	TC	PHLDB3	intronic	Brain_Cerebellum	ENSG00000234465	PINLYP	Protein coding	NO	72.503	202	0.062544	0.0922418	1.11268e-05	6.04038	0.00221163
chr15_61705868_61705890	AT	RORA;LINC02349	intergenic	Muscle_Skeletal	ENSG00000259675	.	lncRNA	NO	9.279	191	0.038542	0.0973528	1.11278e-05	5.94338	0.00109073
chr6_138873872_138873914	TG	ECT2L	intronic	Whole_Blood	ENSG00000135597	REPS1	Protein coding	NO	34.844	616	-0.034247	0.0309806	1.1128e-05	5.83747	0.00112845
chr1_155609217_155609244	TA	MSTO1;MSTO2P	upstream	Pancreas	ENSG00000203761	MSTO2P	unprocessed_pseudogene	NO	136.599	80	-0.101712	0.220488	1.11281e-05	6.32841	0.00263245
chr4_118625014_118625049	AAAAT	LOC729218	ncRNA_intronic	Uterus	ENSG00000260404	.	transcribed_unprocessed_pseudogene	NO	29.1195	109	0.197705	0.165793	1.11284e-05	5.95642	0.0127274
chr4_135732_135740	TA	ZNF718	intronic	Colon_Sigmoid	ENSG00000275426	.	lncRNA	NO	14.002	95	0.040868	0.188364	1.11286e-05	6.81871	0.00222253
chr1_45326473_45326505	GT	HPDL	upstream	Nerve_Tibial	ENSG00000162415	ZSWIM5	Protein coding	NO	20.28	488	-0.052344	0.038987	1.1129e-05	7.18236	0.00103461
chr17_45592099_45592127	AAAT	LRRC37A4P;MAPK8IP1P2	intergenic	Brain_Cerebellum	ENSG00000186868	MAPT	Protein coding	NO	302.414	200	0.20627	0.0931284	1.11301e-05	6.04216	0.00221163
chr6_132836084_132836232	CTTT	RPS12;LINC00326	intergenic	Whole_Blood	ENSG00000093134	VNN3P	transcribed_unitary_pseudogene	NO	99.223	616	0.010388	0.03098	1.11301e-05	5.83859	0.00112845
chr6_138572847_138572887	TAGA	NHSL1	upstream	Nerve_Tibial	ENSG00000135540	NHSL1	Protein coding	YES	0.327	488	0.102377	0.0389865	1.11305e-05	7.18332	0.00103461
chr15_41560388_41560429	GT	TYRO3	intronic	Esophagus_Mucosa	ENSG00000103932	RPAP1	Protein coding	NO	16.1395	449	-0.040425	0.0423185	1.11311e-05	6.73444	0.00134527
chr9_93105197_93105221	GT	CARD19	intronic	Brain_Frontal_Cortex_BA9	ENSG00000165233	CARD19	Protein coding	YES	2.539	164	-0.183187	0.112673	1.11319e-05	5.8255	0.00456186
chr7_64971305_64971343	AATA	ERV3-1-ZNF117;ZNF117	downstream	Artery_Coronary	ENSG00000164669	INTS4P1	transcribed_unprocessed_pseudogene	NO	169.917	194	0.212515	0.0958995	1.11325e-05	5.82236	0.00487301
chr6_10782202_10782250	CA	MAK	intronic	Adipose_Visceral_Omentum	ENSG00000272097	TMEM14B-DT	lncRNA	NO	34.563	459	0.078087	0.0414101	1.11336e-05	6.9102	0.00163788
chr1_89408644_89408733	CT	GBP1P1	ncRNA_intronic	Stomach	ENSG00000225492	GBP1P1	transcribed_unprocessed_pseudogene	YES	1.6305	286	-0.051722	0.0658321	1.11338e-05	6.78001	0.00356843
chr15_40539840_40539880	CA	CCDC32	intronic	Artery_Coronary	ENSG00000166140	ZFYVE19	Protein coding	NO	267.226	195	0.051271	0.0954246	1.11342e-05	5.82324	0.00487301
chr19_5802766_5802798	GT	DUS3L;NRTN	intergenic	Brain_Anterior_cingulate_cortex_BA24	ENSG00000141994	DUS3L	Protein coding	NO	11.557	141	-0.274914	0.130109	1.11352e-05	5.74937	0.00608399
chr1_150807080_150807125	CA	CTSK	intronic	Esophagus_Mucosa	ENSG00000143457	GOLPH3L	Protein coding	NO	109.948	449	0.029235	0.0423166	1.11362e-05	6.73753	0.00134562
chr10_80166042_80166075	CA	ANXA11	intronic	Brain_Cerebellum	ENSG00000189129	PLAC9	Protein coding	NO	22.0105	202	-0.070914	0.0922329	1.11381e-05	6.04656	0.00221242
chr4_119415539_119415569	TATTT	LINC01061;GTF2IP12	intergenic	Brain_Nucleus_accumbens_basal_ganglia	ENSG00000283050	GTF2IP12	transcribed_unprocessed_pseudogene	NO	34.603	187	0.260437	0.0993455	1.1139e-05	5.878	0.00364866
chr8_22575902_22575932	TG	SORBS3	downstream	Skin_Not_Sun_Exposed_Suprapubic	ENSG00000120913	PDLIM2	Protein coding	NO	2.362	508	0.03017	0.0374695	1.11421e-05	7.09941	0.00126257
chr2_43427503_43427535	TG	THADA	intronic	Nerve_Tibial	ENSG00000234936	.	lncRNA	NO	197.946	486	0.066115	0.0391405	1.11424e-05	7.19101	0.00103557
chr1_111511674_111511698	AC	TMIGD3	intronic	Adrenal_Gland	ENSG00000282608	ADORA3	Protein coding	NO	8.053	203	-0.063285	0.0917914	1.11425e-05	5.67914	0.00379875
chr19_53104779_53104804	TGTTA	ZNF160;ZNF415	intergenic	Brain_Cortex	ENSG00000197937	ZNF347	Protein coding	NO	44.7435	199	0.074003	0.0935693	1.11429e-05	5.89317	0.00301287
chr19_36998381_36998407	AC	ZNF568	downstream	Skin_Not_Sun_Exposed_Suprapubic	ENSG00000276846	.	lncRNA	NO	317.226	508	0.064783	0.0374688	1.11444e-05	7.10086	0.0012626
chr6_47624679_47624722	TG	CD2AP	UTR3	Heart_Left_Ventricle	ENSG00000164393	ADGRF2	transcribed_unitary_pseudogene	NO	31.7865	340	-0.068617	0.0555925	1.11454e-05	6.00266	0.0022876
chr7_23708269_23708301	TG	FAM221A;STK31	intergenic	Minor_Salivary_Gland	ENSG00000196335	STK31	Protein coding	NO	1.918	142	0.123487	0.129228	1.11459e-05	6.05314	0.00800047
chr13_24415598_24415634	GT	LINC00566;PARP4	intergenic	Adipose_Visceral_Omentum	ENSG00000240654	C1QTNF9	Protein coding	NO	106.036	459	-0.014941	0.0414055	1.11464e-05	6.91818	0.00163938
chr5_52739910_52739940	AC	LINC02118;PELO	intergenic	Whole_Blood	ENSG00000213949	ITGA1	Protein coding	NO	47.991	616	0.117479	0.0309756	1.11465e-05	5.84717	0.00112989
chr1_153934796_153934847	CTG	DENND4B	exonic	Nerve_Tibial	ENSG00000143552	NUP210L	Protein coding	NO	122.044	488	-0.160179	0.0389805	1.11484e-05	7.19486	0.00103598
chr1_121167062_121167092	AC	FAM72B	downstream	Brain_Cortex	ENSG00000226067	LINC00623	lncRNA	NO	253.749	199	0.277781	0.0935641	1.11494e-05	5.8966	0.00301308
chr8_62959433_62959469	GT	NKAIN3	intronic	Esophagus_Gastroesophageal_Junction	ENSG00000137563	GGH	Protein coding	NO	58.519	322	-0.080165	0.0586284	1.11502e-05	6.74043	0.00207449
chr5_154759918_154759959	GTTT	LARP1	intronic	Esophagus_Mucosa	ENSG00000155506	LARP1	Protein coding	YES	2.6385	449	-0.074513	0.0423114	1.11505e-05	6.74618	0.00134708
chr17_4891185_4891225	AC	MINK1	intronic	Adipose_Visceral_Omentum	ENSG00000205710	C17orf107	Protein coding	NO	8.213	459	0.057578	0.0414039	1.11507e-05	6.92083	0.00163962
chr7_73367857_73367906	AC	FKBP6;FZD9	intergenic	Artery_Coronary	ENSG00000196313	POM121	Protein coding	NO	442.786	195	0.05872	0.0954107	1.11515e-05	5.83228	0.00487649
chr10_63466139_63466157	GGC	JMJD1C-AS1	ncRNA_exonic	Adrenal_Gland	ENSG00000232075	MRPL35P2	processed_pseudogene	NO	168.679	203	-0.285239	0.0917834	1.11528e-05	5.68438	0.00379972
chr7_141954706_141954750	AC	CLEC5A;TAS2R38	intergenic	Esophagus_Gastroesophageal_Junction	ENSG00000214102	WEE2	Protein coding	NO	235.566	322	-0.152563	0.058627	1.11529e-05	6.74208	0.00207449
chr15_31219628_31219646	TG	LINC02352	ncRNA_intronic	Thyroid	ENSG00000259772	LINC03034	lncRNA	NO	9.726	534	0.10732	0.0356663	1.11529e-05	7.26271	0.000996257
chr19_54617553_54617589	TG	LILRB1	intronic	Spleen	ENSG00000104972	LILRB1	Protein coding	YES	0.413	205	0.114437	0.0909192	1.11532e-05	7.10467	0.00351195
chr11_77646731_77646779	CTT	CLNS1A;RSF1	intergenic	Pituitary	ENSG00000255449	.	lncRNA	NO	223.336	230	-0.021567	0.0813435	1.11581e-05	7.42148	0.0029319
chr5_97030620_97030668	TG	LNPEP	UTR3	Breast_Mammary_Tissue	ENSG00000248734	.	lncRNA	NO	245.684	377	0.060866	0.050235	1.11581e-05	7.21534	0.00222353
chr3_195584161_195584196	GT	APOD	upstream	Artery_Aorta	ENSG00000185485	SDHAP1	transcribed_unprocessed_pseudogene	NO	406.079	346	0.098497	0.0546421	1.11589e-05	6.69352	0.0017596
chr6_71287930_71287990	AACAG	OGFRL1	upstream	Adipose_Subcutaneous	ENSG00000119900	OGFRL1	Protein coding	YES	0.851	530	0.077882	0.0359297	1.11598e-05	6.92002	0.00124798
chr21_33711645_33711696	TG	ITSN1	intronic	Adipose_Visceral_Omentum	ENSG00000142188	TMEM50B	Protein coding	NO	231.696	459	0.086999	0.0414002	1.1161e-05	6.9272	0.00164074
chr6_29735181_29735207	CA	HLA-F-AS1	ncRNA_intronic	Pituitary	ENSG00000230795	HLA-K	unprocessed_pseudogene	NO	191.265	220	-0.198473	0.0849177	1.11613e-05	7.42357	0.0029319
chr22_42969043_42969071	TCCA	PACSIN2	intronic	Nerve_Tibial	ENSG00000242247	ARFGAP3	Protein coding	NO	110.951	488	0.049233	0.0389757	1.11623e-05	7.20388	0.00103713
chr18_76975154_76975235	CTTTT	ZNF236;MBP	intergenic	Brain_Amygdala	ENSG00000266844	.	lncRNA	NO	0.5045	120	0.062483	0.151474	1.11638e-05	5.6872	0.00978864
chr5_103117581_103117599	AC	GIN1	intronic	Brain_Nucleus_accumbens_basal_ganglia	ENSG00000145725	PPIP5K2	Protein coding	NO	2.559	189	-0.028697	0.0983138	1.11638e-05	5.8911	0.00365453
chr2_48515216_48515246	TC	PPP1R21	UTR3	Small_Intestine_Terminal_Ileum	ENSG00000242441	GTF2A1L	Protein coding	NO	102.567	172	0.081536	0.107623	1.11643e-05	6.2417	0.00608353
chr14_95414686_95414732	AC	SYNE3	UTR3	Cells_Cultured_fibroblasts	ENSG00000176438	SYNE3	Protein coding	YES	41.48	427	0.028188	0.0444493	1.11646e-05	6.17675	0.00114596
chr21_45667075_45667107	TTCT	PCBP3	intronic	Brain_Frontal_Cortex_BA9	ENSG00000183570	PCBP3	Protein coding	YES	6.464	165	0.077442	0.111988	1.11655e-05	5.84313	0.00457209
chr13_44163606_44163654	TAGA	SMIM2;MIR8079	intergenic	Brain_Cerebellum	ENSG00000227258	SMIM2-AS1	lncRNA	NO	19.988	202	0.23388	0.0922109	1.11665e-05	6.06193	0.00221724
chr6_26422159_26422174	CCT	BTN2A3P	ncRNA_exonic	Artery_Aorta	ENSG00000186470	BTN3A2	Protein coding	NO	49.4735	346	0.117566	0.0546385	1.11667e-05	6.6982	0.00175997
chr22_42037128_42037165	TG	WBP2NL;NAGA	intergenic	Artery_Aorta	ENSG00000198951	NAGA	Protein coding	NO	33.6655	346	-0.068396	0.0546383	1.11671e-05	6.69846	0.00175997
chr10_73485908_73485950	TG	PPP3CB	intronic	Cells_Cultured_fibroblasts	ENSG00000156042	CFAP70	Protein coding	NO	127.065	427	0.024385	0.0444481	1.11676e-05	6.17843	0.00114606
chr15_67405390_67405429	TCA	IQCH-AS1	ncRNA_exonic	Skin_Not_Sun_Exposed_Suprapubic	ENSG00000103599	IQCH	Protein coding	NO	32.8895	508	-0.135431	0.0374611	1.11681e-05	7.11595	0.00126506
chr7_90290743_90290823	TCTTT	CFAP69	intronic	Thyroid	ENSG00000157214	STEAP2	Protein coding	NO	75.509	534	-0.073908	0.0356609	1.11705e-05	7.27413	0.000997386
chr20_34696601_34696649	AG	PIGU;TP53INP2	intergenic	Thyroid	ENSG00000101460	MAP1LC3A	Protein coding	NO	137.85	534	-0.027725	0.0356608	1.11707e-05	7.27428	0.000997386
chr12_110773262_110773314	AC	PPP1CC;CCDC63	intergenic	Thyroid	ENSG00000204856	FAM216A	Protein coding	NO	286.397	534	0.045542	0.0356605	1.11717e-05	7.27494	0.000997386
chr7_72602833_72602885	AC	TYW1B	intronic	Skin_Sun_Exposed_Lower_leg	ENSG00000196313	POM121	Protein coding	NO	276.49	557	0.039249	0.0342067	1.11724e-05	7.09772	0.0011118
chr9_92474742_92474784	TCA	ASPN	exonic	Skin_Not_Sun_Exposed_Suprapubic	ENSG00000188312	CENPP	Protein coding	NO	125.494	508	0.072847	0.0374594	1.11733e-05	7.11928	0.00126542
chr15_75097199_75097254	TTTC	PPCDC;C15orf39	intergenic	Whole_Blood	ENSG00000140497	SCAMP2	Protein coding	NO	223.862	616	0.011764	0.0309683	1.11735e-05	5.86134	0.00113241
chr20_50120268_50120296	AAAC	PEDS1	UTR3	Cells_Cultured_fibroblasts	ENSG00000237595	LINC01275	lncRNA	NO	45.819	427	0.194164	0.0444454	1.11746e-05	6.18228	0.00114657
chr15_51901572_51901612	GT	TMOD3	intronic	Muscle_Skeletal	ENSG00000128872	TMOD2	Protein coding	NO	118.77	655	0.036895	0.0291442	1.11751e-05	5.96864	0.00109496
chr3_151883465_151883505	AT	AADACL2-AS1	ncRNA_intronic	Breast_Mammary_Tissue	ENSG00000114771	AADAC	Protein coding	NO	69.369	118	-0.1321	0.153869	1.11752e-05	7.22635	0.00222555
chr1_94954160_94954205	CA	CNN3-DT	ncRNA_intronic	Brain_Spinal_cord_cervical_c-1	ENSG00000235501	CNN3-DT	lncRNA	YES	22.7215	120	0.060511	0.15146	1.11752e-05	5.83955	0.00772428
chr7_30776967_30776992	TTTCT	INMT-MINDY4	ncRNA_intronic	Adipose_Visceral_Omentum	ENSG00000106125	MINDY4	Protein coding	NO	2.5565	459	-0.055417	0.0413944	1.11772e-05	6.93725	0.00164273
chr8_104686806_104686848	GT	LRP12;ZFPM2	intergenic	Brain_Frontal_Cortex_BA9	ENSG00000147650	LRP12	Protein coding	NO	97.569	165	0.035725	0.111977	1.11776e-05	5.84945	0.00457345
chr7_73420119_73420139	GT	FKBP6;FZD9	intergenic	Testis	ENSG00000009950	MLXIPL	Protein coding	NO	177.233	296	0.135697	0.0636375	1.11788e-05	9.4329	0.00184814
chr10_75109818_75109833	TTTTG	DUSP13	upstream	Artery_Aorta	ENSG00000165637	VDAC2	Protein coding	NO	100.329	346	-0.066618	0.0546327	1.11789e-05	6.70554	0.00176137
chr21_44299197_44299229	AC	PFKL;AIRE	upstream;downstream	Brain_Cortex	ENSG00000141959	PFKL	Protein coding	NO	0.838	199	-0.140217	0.0935393	1.11809e-05	5.91327	0.00302005
chr3_52307928_52307964	TG	GLYCTK;DNAH1	intergenic	Nerve_Tibial	ENSG00000168268	NT5DC2	Protein coding	NO	217.114	488	0.081855	0.0389692	1.11815e-05	7.21627	0.00103876
chr16_3103182_3103216	CA	ZSCAN10;ZNF205-AS1	intergenic	Brain_Anterior_cingulate_cortex_BA24	ENSG00000085644	ZNF213	Protein coding	NO	26.578	141	0.274776	0.130058	1.11827e-05	5.77388	0.00609702
chr14_91836577_91836639	GGCGAGGCAAGGCGGGGAGG	TC2N	intronic	Heart_Left_Ventricle	ENSG00000133962	CATSPERB	Protein coding	NO	55.901	350	0.127372	0.0540192	1.11832e-05	6.02301	0.00229391
chr16_53648626_53648658	CA	RPGRIP1L	intronic	Artery_Tibial	ENSG00000279722	.	TEC	NO	158.699	532	-0.075721	0.0357887	1.11848e-05	6.5386	0.00110468
chr5_127008880_127008932	ATTT	MARCHF3	intronic	Uterus	ENSG00000164241	C5orf63	Protein coding	NO	50.011	107	0.091889	0.168605	1.1185e-05	5.98671	0.0127648
chr15_84847208_84847248	GA	ALPK3	intronic	Artery_Coronary	ENSG00000188388	GOLGA6L3P	unprocessed_pseudogene	NO	393.244	195	-0.080402	0.0953835	1.11854e-05	5.84999	0.00488721
chr12_9283455_9283487	AC	LOC642846	upstream	Heart_Atrial_Appendage	ENSG00000256069	A2MP1	transcribed_unprocessed_pseudogene	NO	7.654	364	0.169612	0.0519806	1.11875e-05	6.50196	0.00195137
chr6_28454557_28454597	CTTCT	ZSCAN23;GPX6	intergenic	Testis	ENSG00000220721	OR1F12P	unprocessed_pseudogene	NO	381.261	296	0.142696	0.0636326	1.11878e-05	9.44055	0.00184928
chr15_84766706_84766740	GT	ZNF592	intronic	Esophagus_Mucosa	ENSG00000176371	ZSCAN2	Protein coding	NO	143.795	449	0.039284	0.0422977	1.11879e-05	6.76882	0.00135133
chr12_28510237_28510257	TG	CCDC91	intronic	Vagina	ENSG00000278733	.	lncRNA	NO	324.057	120	-0.060896	0.151443	1.11886e-05	6.13815	0.0130332
chr15_82720527_82720661	TCT	LOC338963;ACTG1P17	intergenic	Thyroid	ENSG00000197978	GOLGA6L9	Protein coding	NO	290.549	534	0.031086	0.035655	1.11895e-05	7.28651	0.000998754
chr5_110610187_110610271	GAAG	TMEM232	intronic	Prostate	ENSG00000186952	TMEM232	Protein coding	YES	15.368	198	0.02314	0.0939874	1.11898e-05	7.37814	0.00550197
chr12_47833147_47833173	CG	HDAC7;VDR	intergenic	Thyroid	ENSG00000276691	.	lncRNA	NO	44.734	534	-0.04608	0.0356548	1.11901e-05	7.28691	0.000998754
chr21_29180910_29180958	TATC	MAP3K7CL;LINC00189	intergenic	Skin_Sun_Exposed_Lower_leg	ENSG00000156261	CCT8	Protein coding	NO	107.137	557	-0.07056	0.0342013	1.11907e-05	7.10929	0.00111344
chr2_3585472_3585601	CTGTGCTCCGGATCTCATGC	RPS7;COLEC11	intergenic	Brain_Hippocampus	ENSG00000234171	RNASEH1-DT	lncRNA	NO	27.0685	157	-0.36664	0.117407	1.11915e-05	5.80912	0.0061997
chr2_37155940_37155973	AAAAG	EIF2AK2	intronic	Esophagus_Mucosa	ENSG00000115816	CEBPZ	Protein coding	NO	56.1515	449	-0.046768	0.0422963	1.11917e-05	6.77112	0.00135152
chr1_174516120_174516166	AC	RABGAP1L	intronic	Pancreas	ENSG00000152061	RABGAP1L	Protein coding	YES	121.235	275	-0.040348	0.0683615	1.11936e-05	6.36563	0.00264463
chr2_48309894_48309926	GT	FBXO11;FOXN2	intergenic	Minor_Salivary_Gland	ENSG00000162869	PPP1R21	Protein coding	NO	130.688	142	0.053028	0.129175	1.11954e-05	6.08005	0.00802117
chr10_47558529_47558570	TG	BMS1P2;CTSLP2	intergenic	Kidney_Cortex	ENSG00000204172	AGAP9	Protein coding	NO	34.9115	70	0.266318	0.24859	1.11961e-05	5.8588	0.0406861
chr15_90362748_90362786	AC	ZNF774	UTR3	Colon_Sigmoid	ENSG00000196391	ZNF774	Protein coding	YES	8.154	310	-0.078814	0.0608205	1.11976e-05	6.86097	0.00223557
chr6_167964614_167964660	TG	AFDN	UTR3	Brain_Cerebellar_Hemisphere	ENSG00000125337	KIF25	Protein coding	NO	31.604	166	-0.203121	0.111312	1.11985e-05	5.99615	0.0030196
chr13_41060914_41060946	GCC	ELF1	UTR5	Skin_Sun_Exposed_Lower_leg	ENSG00000120688	WBP4	Protein coding	NO	0.579	557	0.046417	0.0341986	1.11998e-05	7.11508	0.00111402
chr9_112885440_112885456	TA	SLC46A2	intronic	Brain_Cerebellar_Hemisphere	ENSG00000119457	SLC46A2	Protein coding	YES	5.362	165	-0.415425	0.111956	1.12e-05	5.99692	0.0030196
chr11_297577_297600	GT	IFITM5	downstream	Liver	ENSG00000206013	IFITM5	Protein coding	YES	1.9375	195	-0.126221	0.0953717	1.12e-05	5.38124	0.00488316
chr3_98972372_98972399	AC	DCBLD2;COL8A1	intergenic	Skin_Sun_Exposed_Lower_leg	ENSG00000239445	ST3GAL6-AS1	lncRNA	NO	239.629	557	0.068844	0.0341985	1.12e-05	7.11525	0.00111402
chr12_57551872_57551906	TC	KIF5A	intronic	Skin_Not_Sun_Exposed_Suprapubic	ENSG00000123427	EEF1AKMT3	Protein coding	NO	219.603	508	-0.094141	0.0374497	1.12029e-05	7.13816	0.00126856
chr15_78595367_78595371	TC	CHRNA3	UTR3	Esophagus_Muscularis	ENSG00000169684	CHRNA5	Protein coding	NO	5.007	417	-0.168078	0.0454817	1.12032e-05	6.72378	0.00138987
chr6_31809556_31809594	AC	HSPA1L	downstream	Adipose_Subcutaneous	ENSG00000204301	NOTCH4	Protein coding	NO	387.402	529	-0.046502	0.0359822	1.12063e-05	6.9489	0.00125241
chr16_70272889_70272923	AC	AARS1	intronic	Esophagus_Gastroesophageal_Junction	ENSG00000226232	NPIPB14P	transcribed_unprocessed_pseudogene	NO	276.718	322	-0.049399	0.0586	1.12067e-05	6.77458	0.00208384
chr13_26408766_26408800	AC	CDK8;WASF3	intergenic	Nerve_Tibial	ENSG00000132964	CDK8	Protein coding	NO	8.71	488	0.063821	0.0389606	1.12071e-05	7.23279	0.00104065
chr14_24300643_24300667	GAG	NOP9	exonic	Adipose_Subcutaneous	ENSG00000213903	LTB4R	Protein coding	NO	10.795	530	0.09925	0.0359148	1.12075e-05	6.94962	0.00125241
chr4_48651289_48651340	TG	FRYL	intronic	Nerve_Tibial	ENSG00000109180	OCIAD1	Protein coding	NO	153.898	488	-0.02846	0.0389602	1.12083e-05	7.23354	0.00104065
chr7_66766710_66766738	TTAT	RABGEF1	intronic	Thyroid	ENSG00000273142	LINC02604	lncRNA	NO	136.133	532	-0.132787	0.035781	1.12095e-05	7.29955	0.00100021
chr3_50052986_50053036	GT	RBM6	intronic	Esophagus_Muscularis	ENSG00000164068	RNF123	Protein coding	NO	332.452	417	-0.04165	0.0454792	1.12096e-05	6.72758	0.00139028
chr20_35438358_35438390	CA	GDF5	intronic	Heart_Left_Ventricle	ENSG00000214078	CPNE1	Protein coding	NO	188.479	350	0.052615	0.0540066	1.12103e-05	6.03763	0.0022983
chr22_38689912_38689946	TG	JOSD1	intronic	Colon_Transverse	ENSG00000184949	FAM227A	Protein coding	NO	33.3	328	0.049474	0.0575497	1.12103e-05	7.13556	0.00257695
chr3_158868026_158868070	AC	MFSD1;IQCJ-SCHIP1	intergenic	Breast_Mammary_Tissue	ENSG00000279311	.	TEC	NO	1.85	377	-0.09782	0.0502122	1.1211e-05	7.2495	0.00223194
chr7_73280396_73280448	TG	NCF1B;NSUN5	intergenic	Esophagus_Mucosa	ENSG00000277149	TYW1B	Protein coding	NO	452.222	449	-0.06666	0.0422892	1.1211e-05	6.78281	0.00135352
chr6_31486861_31486891	TC	MICB-DT	ncRNA_intronic	Nerve_Tibial	ENSG00000204538	PSORS1C2	Protein coding	NO	347.81	486	0.017975	0.0391172	1.12111e-05	7.23537	0.00104076
chr15_34490602_34490734	CCG	GOLGA8A;GOLGA8B	intergenic	Thyroid	ENSG00000215252	GOLGA8B	Protein coding	NO	42.308	531	0.029239	0.0358465	1.12126e-05	7.30158	0.00100035
chr1_2207909_2207955	GT	FAAP20	intronic	Esophagus_Mucosa	ENSG00000182873	PRKCZ-AS1	lncRNA	NO	23.543	449	-0.026454	0.0422886	1.12128e-05	6.78386	0.00135352
chr14_24354175_24354272	CCTC	RIPK3;NFATC4	intergenic	Artery_Tibial	ENSG00000129467	ADCY4	Protein coding	NO	19.1305	532	-0.01915	0.0357799	1.1213e-05	6.55506	0.00110727
chr1_66909285_66909321	AC	DNAI4	intronic	Breast_Mammary_Tissue	ENSG00000198160	MIER1	Protein coding	NO	15.592	377	-0.026795	0.0502108	1.12142e-05	7.25159	0.00223194
chr19_43901551_43901583	CA	LOC100505715	ncRNA_exonic	Skin_Sun_Exposed_Lower_leg	ENSG00000267058	.	lncRNA	NO	0.056	557	0.029993	0.0341941	1.12148e-05	7.12462	0.00111531
chr5_103244142_103244182	AC	PPIP5K2;MACIR	intergenic	Artery_Tibial	ENSG00000145725	PPIP5K2	Protein coding	NO	49.381	532	0.057713	0.0357793	1.12151e-05	6.55633	0.0011073
chr1_196980591_196980629	GT	CFHR5	intronic	Adrenal_Gland	ENSG00000116785	CFHR3	Protein coding	NO	190.85	203	0.316386	0.0917344	1.12161e-05	5.71666	0.00381875
chr2_43331918_43331946	AC	THADA	intronic	Thyroid	ENSG00000279873	LINC01126	lncRNA	NO	104.722	534	0.026198	0.0356467	1.12164e-05	7.30402	0.00100055
chr3_131214695_131214723	TG	NEK11	intronic	Skin_Sun_Exposed_Lower_leg	ENSG00000114670	NEK11	Protein coding	YES	49.432	557	-0.100163	0.0341935	1.1217e-05	7.126	0.00111535
chr4_76198841_76198873	GT	SCARB2	intronic	Colon_Sigmoid	ENSG00000138750	NUP54	Protein coding	NO	50.372	310	-0.084078	0.0608101	1.12176e-05	6.87323	0.00223884
chr2_99479779_99479803	AAT	REV1	intronic	Spleen	ENSG00000135945	REV1	Protein coding	YES	10.182	205	0.172227	0.0908697	1.12178e-05	7.14582	0.00353054
chr2_167303644_167303682	AC	B3GALT1	intronic	Testis	ENSG00000254552	XIRP2-AS1	lncRNA	NO	162.708	296	0.063804	0.0636161	1.12183e-05	9.46621	0.00185394
chr2_195921352_195921394	AC	DNAH7	intronic	Esophagus_Gastroesophageal_Junction	ENSG00000196950	SLC39A10	Protein coding	NO	240.896	322	0.085807	0.0585928	1.12209e-05	6.7832	0.00208585
chr1_23136295_23136341	AC	LUZP1	intronic	Artery_Tibial	ENSG00000004487	KDM1A	Protein coding	NO	55.445	532	-0.047567	0.0357767	1.12235e-05	6.5612	0.00110794
chr13_25210781_25210815	TTTTGT	LINC01053;MTMR6	intergenic	Cells_Cultured_fibroblasts	ENSG00000139505	MTMR6	Protein coding	NO	76.69	427	0.064167	0.0444264	1.12242e-05	6.20974	0.00115144
chr1_160625824_160625872	GT	SLAMF1	intronic	Brain_Cerebellar_Hemisphere	ENSG00000171786	NHLH1	Protein coding	NO	258.777	166	-0.194332	0.111288	1.12254e-05	6.01051	0.00302492
chr7_6481969_6482021	TTTA	KDELR2	intronic	Esophagus_Muscularis	ENSG00000215045	GRID2IP	Protein coding	NO	49.191	417	0.146857	0.0454729	1.12255e-05	6.73716	0.00139179
chr21_42447787_42447815	AC	UBASH3A	downstream	Thyroid	ENSG00000160185	UBASH3A	Protein coding	YES	43.884	534	-0.06262	0.0356438	1.12255e-05	7.31	0.00100123
chr7_105323967_105324017	TG	SRPK2	intronic	Esophagus_Muscularis	ENSG00000135250	SRPK2	Protein coding	YES	25.213	417	-0.030103	0.0454726	1.12263e-05	6.73765	0.00139179
chr4_3376247_3376293	AC	RGS12	intronic	Heart_Atrial_Appendage	ENSG00000159788	RGS12	Protein coding	YES	6.084	364	0.028518	0.0519625	1.1228e-05	6.52549	0.00195784
chr14_23937300_23937357	AC	DHRS2;DHRS4-AS1	intergenic	Prostate	ENSG00000187630	DHRS4L2	Protein coding	NO	32.5455	199	0.056356	0.0935012	1.12293e-05	7.40421	0.00551729
chr2_46518490_46518524	AC	ATP6V1E2	intronic	Esophagus_Gastroesophageal_Junction	ENSG00000250565	ATP6V1E2	Protein coding	YES	1.45	322	-0.056096	0.0585883	1.12299e-05	6.78862	0.00208688
chr2_127770692_127770736	AAAT	WDR33	intronic	Nerve_Tibial	ENSG00000272789	.	lncRNA	NO	143.866	487	0.140494	0.0390313	1.12312e-05	7.24831	0.00104247
chr9_112181156_112181194	CA	SUSD1;PTBP3	intergenic	Artery_Tibial	ENSG00000119471	HSDL2	Protein coding	NO	198.905	532	0.030654	0.0357742	1.12315e-05	6.56587	0.00110841
chr12_14824817_14824843	AC	ART4;C12orf60	downstream	Artery_Tibial	ENSG00000084463	WBP11	Protein coding	NO	21.344	532	-0.025926	0.0357739	1.12324e-05	6.56641	0.00110841
chr2_79294995_79295013	TG	REG3A;CTNNA2-AS1	intergenic	Brain_Nucleus_accumbens_basal_ganglia	ENSG00000066032	CTNNA2	Protein coding	NO	2.028	192	0.097448	0.0967796	1.12325e-05	5.92734	0.00367473
chr1_46146686_46146754	AC	P3R3URF-PIK3R3;PIK3R3	intronic	Skin_Sun_Exposed_Lower_leg	ENSG00000171357	LURAP1	Protein coding	NO	56.614	557	-0.023192	0.0341889	1.12326e-05	7.13593	0.00111673
chr2_203358071_203358113	TG	ABI2	intronic	Artery_Tibial	ENSG00000144426	NBEAL1	Protein coding	NO	149.457	532	0.042923	0.0357734	1.12339e-05	6.5673	0.00110841
chr17_43038123_43038169	AC	RND2;BRCA1	intergenic	Cells_EBV-transformed_lymphocytes	ENSG00000236383	CCDC200	Protein coding	NO	186.315	137	0.297953	0.133598	1.1234e-05	5.50195	0.00784871
chr2_86223735_86223761	TC	REEP1	intronic	Artery_Aorta	ENSG00000273080	.	lncRNA	NO	28.594	346	0.256108	0.0546062	1.12355e-05	6.73947	0.00176935
chr6_25777564_25777608	AAC	SLC17A4	intronic	Cells_Cultured_fibroblasts	ENSG00000272462	LINC02980	lncRNA	NO	215.055	427	0.146563	0.0444215	1.12369e-05	6.21677	0.00115253
chr3_49911190_49911246	TAGA	MON1A	intronic	Artery_Tibial	ENSG00000182179	UBA7	Protein coding	NO	97.265	532	-0.014387	0.0357725	1.1237e-05	6.56911	0.00110852
chr13_100341957_100341981	TA	PCCA	intronic	Skin_Sun_Exposed_Lower_leg	ENSG00000043355	ZIC2	Protein coding	NO	356.475	162	0.069367	0.113902	1.12374e-05	7.13898	0.00111686
chr20_36143137_36143181	TG	EPB41L1	intronic	Pituitary	ENSG00000214078	CPNE1	Protein coding	NO	478.203	230	0.144919	0.0812884	1.12382e-05	7.47474	0.00294862
chr4_101269553_101269601	GT	PPP3CA	intronic	Heart_Atrial_Appendage	ENSG00000254531	FLJ20021	lncRNA	NO	78.175	361	0.035348	0.0523802	1.12403e-05	6.53268	0.00195941
chr2_10806622_10806649	AAAG	PDIA6	intronic	Brain_Cortex	ENSG00000271952	LINC01954	lncRNA	NO	37.5885	199	0.017393	0.0934918	1.12413e-05	5.94522	0.00303389
chr5_150460011_150460077	ATT	RPS14;NDST1-AS1	intergenic	Cells_Cultured_fibroblasts	ENSG00000164587	RPS14	Protein coding	NO	10.305	414	0.017911	0.0457904	1.12416e-05	6.21937	0.0011528
chr15_82652115_82652143	TTTA	CPEB1-AS1	ncRNA_intronic	Skin_Not_Sun_Exposed_Suprapubic	ENSG00000103942	HOMER2	Protein coding	NO	197.598	507	0.07922	0.0375095	1.12431e-05	7.16376	0.00127288
chr5_140648007_140648060	GT	IK	intronic	Brain_Cortex	ENSG00000170445	HARS1	Protein coding	NO	32.3215	198	0.03098	0.093945	1.12435e-05	5.94642	0.00303389
chr6_159654564_159654610	AAAC	LINC02529;SOD2	intergenic	Nerve_Tibial	ENSG00000146453	PNLDC1	Protein coding	NO	145.662	488	0.11628	0.038948	1.12445e-05	7.2569	0.00104356
chr1_95141792_95141832	AC	TLCD4;TLCD4-RWDD3	intronic	Small_Intestine_Terminal_Ileum	ENSG00000228852	.	lncRNA	NO	122.217	172	-0.067964	0.107551	1.12452e-05	6.28698	0.00611895
chr11_68995883_68995931	GT	MRGPRD;MRGPRF	intergenic	Adipose_Visceral_Omentum	ENSG00000261625	.	lncRNA	NO	6.141	459	0.125812	0.0413688	1.12488e-05	6.9817	0.00165237
chr7_141933575_141933615	AT	CLEC5A	intronic	Skin_Sun_Exposed_Lower_leg	ENSG00000006530	AGK	Protein coding	NO	284.464	162	-0.046295	0.113891	1.12488e-05	7.14625	0.00111764
chr20_38135404_38135432	AC	TGM2	intronic	Skin_Sun_Exposed_Lower_leg	ENSG00000198959	TGM2	Protein coding	YES	1.658	557	0.047412	0.034184	1.1249e-05	7.14637	0.00111764
chr2_197078289_197078325	CA	ANKRD44	intronic	Nerve_Tibial	ENSG00000065413	ANKRD44	Protein coding	YES	10.568	488	-0.05174	0.0389465	1.1249e-05	7.25983	0.00104383
chr4_74449905_74449933	CT	AREG	intronic	Cells_Cultured_fibroblasts	ENSG00000109321	AREG	Protein coding	YES	1.28	427	0.073778	0.0444166	1.12499e-05	6.22391	0.00115343
chr15_50758886_50758930	TATC	SPPL2A	intronic	Thyroid	ENSG00000138592	USP8	Protein coding	NO	260.411	534	-0.08323	0.0356362	1.12504e-05	7.32617	0.00100317
chr6_32999041_32999095	TA	BRD2;HLA-DOA	intergenic	Muscle_Skeletal	ENSG00000204228	HSD17B8	Protein coding	NO	205.587	190	0.026249	0.097745	1.12505e-05	6.00893	0.00110195
chr6_13733543_13733573	AC	RANBP9;MCUR1	intergenic	Skin_Sun_Exposed_Lower_leg	ENSG00000124523	SIRT5	Protein coding	NO	149.355	557	0.062533	0.0341836	1.12505e-05	7.14732	0.00111764
chr16_71677453_71677493	AT	PHLPP2	intronic	Adipose_Visceral_Omentum	ENSG00000040199	PHLPP2	Protein coding	YES	4.381	136	0.051568	0.13451	1.12508e-05	6.98293	0.00165237
chr17_2171356_2171382	GT	SMG6	intronic	Small_Intestine_Terminal_Ileum	ENSG00000167720	SRR	Protein coding	NO	132.014	172	0.265795	0.107545	1.12511e-05	6.29028	0.00611895
chr7_150687105_150687155	GT	GIMAP2	intronic	Esophagus_Mucosa	ENSG00000106560	GIMAP2	Protein coding	YES	1.403	449	0.02926	0.0422741	1.12524e-05	6.80783	0.00135803
chr6_29672289_29672333	AAAT	MOG	UTR3	Lung	ENSG00000231130	HLA-T	unprocessed_pseudogene	NO	224.343	463	-0.160077	0.0410155	1.12528e-05	7.35938	0.00169727
chr19_36572718_36572742	TATC	ZNF529	intronic	Breast_Mammary_Tissue	ENSG00000267260	.	lncRNA	NO	200.37	377	-0.177921	0.0501941	1.12529e-05	7.27665	0.00223828
chr16_29106565_29106597	TG	RRN3P2	ncRNA_intronic	Esophagus_Mucosa	ENSG00000103472	RRN3P2	lncRNA	YES	31.562	449	-0.024676	0.0422728	1.1256e-05	6.81003	0.00135819
chr4_42636119_42636172	AC	ATP8A1	intronic	Minor_Salivary_Gland	ENSG00000124406	ATP8A1	Protein coding	YES	20.0675	142	0.018001	0.129111	1.12562e-05	6.11305	0.00805408
chr7_65462935_65462967	TG	ZNF92;LOC101929322	intergenic	Artery_Aorta	ENSG00000152926	ZNF117	Protein coding	NO	456.267	346	-0.069613	0.0545962	1.12569e-05	6.7523	0.00177226
chr17_47706828_47706870	AC	TBKBP1	intronic	Muscle_Skeletal	ENSG00000178852	EFCAB13	Protein coding	NO	329.033	655	0.08272	0.0291233	1.12577e-05	6.0128	0.00110246
chr10_73125651_73125677	TA	NUDT13	intronic	Esophagus_Mucosa	ENSG00000156042	CFAP70	Protein coding	NO	152.671	127	-0.06566	0.143492	1.12582e-05	6.81132	0.00135819
chr4_185143605_185143632	CGCC	SLC25A4	intronic	Colon_Sigmoid	ENSG00000151729	SLC25A4	Protein coding	YES	0.3405	295	-0.050551	0.0638047	1.12583e-05	6.89814	0.00224622
chr2_74922413_74922459	ATCCC	LINC01291	ncRNA_intronic	Adipose_Visceral_Omentum	ENSG00000230836	LINC01293	lncRNA	NO	17.822	459	0.15726	0.0413653	1.12586e-05	6.9878	0.00165313
chr14_75039846_75039882	AT	MLH3	intronic	Artery_Tibial	ENSG00000259138	.	lncRNA	NO	87.289	158	0.053748	0.116633	1.12587e-05	6.58179	0.00111029
chr22_41798116_41798170	AC	MEI1	intronic	Skin_Sun_Exposed_Lower_leg	ENSG00000100162	CENPM	Protein coding	NO	142.076	557	-0.02531	0.034181	1.12591e-05	7.15279	0.00111832
chr19_54350731_54350763	TTAT	LAIR1	downstream	Spleen	ENSG00000239961	LILRA4	Protein coding	NO	11.585	204	0.052995	0.0912671	1.12598e-05	7.17263	0.00354029
chr8_2182198_2182246	AC	MYOM2;LOC101927815	intergenic	Brain_Nucleus_accumbens_basal_ganglia	ENSG00000036448	MYOM2	Protein coding	NO	38.873	192	-0.121356	0.0967573	1.12601e-05	5.94189	0.00367931
chr7_116163056_116163086	CA	TFEC;TES	intergenic	Cells_Cultured_fibroblasts	ENSG00000279086	.	TEC	NO	48.44	427	0.108205	0.0444127	1.12601e-05	6.22959	0.00115427
chr17_72054286_72054320	CA	LOC102723517	ncRNA_intronic	Brain_Nucleus_accumbens_basal_ganglia	ENSG00000256124	LINC01152	lncRNA	NO	23.606	192	0.078259	0.096757	1.12604e-05	5.94208	0.00367931
chr7_43700529_43700548	AT	COA1	intronic	Heart_Left_Ventricle	ENSG00000164543	STK17A	Protein coding	NO	78.2495	344	0.072893	0.0549052	1.12607e-05	6.06475	0.00230687
chr4_152930962_152931025	AC	ARFIP1;LOC729870	intergenic	Brain_Putamen_basal_ganglia	ENSG00000164144	ARFIP1	Protein coding	NO	19.4235	163	0.075264	0.113209	1.12637e-05	5.70368	0.00468667
chr13_47930852_47930912	AAGG	LINC00562	ncRNA_exonic	Esophagus_Mucosa	ENSG00000227848	SUCLA2-AS1	lncRNA	NO	70.507	449	-0.148794	0.0422685	1.12678e-05	6.81718	0.00135892
chr3_50614500_50614542	GT	MAPKAPK3	intronic	Esophagus_Mucosa	ENSG00000273356	LINC02019	lncRNA	NO	55.468	449	0.057684	0.0422682	1.12687e-05	6.8177	0.00135892
chr11_77646731_77646779	CTT	CLNS1A;RSF1	intergenic	Colon_Transverse	ENSG00000255449	.	lncRNA	NO	223.336	325	-0.016226	0.0580398	1.12695e-05	7.17324	0.00258883
chr6_27480209_27480249	AAAT	ZNF184;LINC01012	intergenic	Brain_Cortex	ENSG00000237154	MCFD2P1	processed_pseudogene	NO	72.532	199	-0.328514	0.0934693	1.12701e-05	5.96045	0.0030395
chr1_86208288_86208326	AC	COL24A1;ODF2L	intergenic	Artery_Tibial	ENSG00000171502	COL24A1	Protein coding	NO	51.364	532	0.140219	0.0357622	1.12701e-05	6.58847	0.00111123
chr1_222803394_222803428	GT	FAM177B;DISP1	intergenic	Colon_Transverse	ENSG00000228106	.	.	NO	.	328	-0.052624	0.0575202	1.12702e-05	7.17365	0.00258883
chr19_43205848_43205870	AC	PSG4	upstream	Adrenal_Gland	ENSG00000243137	PSG4	Protein coding	YES	0.085	201	0.288519	0.0925725	1.12702e-05	5.74423	0.0038346
chr15_90098502_90098561	TATG	IDH2	intronic	Pancreas	ENSG00000182054	IDH2	Protein coding	YES	2.1635	275	-0.042028	0.0683168	1.12705e-05	6.40936	0.0026617
chr11_33520684_33520740	AC	KIAA1549L	intronic	Adipose_Subcutaneous	ENSG00000110427	KIAA1549L	Protein coding	YES	21.619	530	0.027667	0.0358952	1.12706e-05	6.98874	0.00125923
chr1_246706874_246706915	AC	CNST;SCCPDH	intergenic	Brain_Cerebellar_Hemisphere	ENSG00000162852	CNST	Protein coding	NO	140.381	166	-0.098072	0.111246	1.1271e-05	6.03497	0.0030357
chr7_135096558_135096622	AGAT	AGBL3;CYREN	intronic	Skin_Not_Sun_Exposed_Suprapubic	ENSG00000146859	TMEM140	Protein coding	NO	51.482	507	-0.015663	0.0375	1.12725e-05	7.18249	0.00127598
chr1_65150263_65150286	TC	AK4	intronic	Cells_Cultured_fibroblasts	ENSG00000162433	AK4	Protein coding	YES	1.2725	427	0.072213	0.0444062	1.12771e-05	6.23897	0.00115579
chr6_28756563_28756578	AAAAC	LINC00533;LINC01623	intergenic	Skin_Not_Sun_Exposed_Suprapubic	ENSG00000189298	ZKSCAN3	Protein coding	NO	406.62	508	-0.116951	0.0374257	1.12772e-05	7.18552	0.00127606
chr22_41798225_41798247	CA	MEI1	intronic	Ovary	ENSG00000100162	CENPM	Protein coding	NO	141.983	147	0.375909	0.124912	1.12787e-05	6.05668	0.0070673
chr1_247854907_247854941	GT	OR11L1;TRIM58	intergenic	Thyroid	ENSG00000177462	OR2T8	Protein coding	NO	65.328	534	0.100747	0.0356275	1.12787e-05	7.34463	0.00100556
chr9_35832168_35832200	GT	TMEM8B	intronic	Brain_Frontal_Cortex_BA9	ENSG00000198467	TPM2	Protein coding	NO	142.128	165	0.163025	0.111882	1.12801e-05	5.90307	0.00461177
chr1_112430172_112430227	TTTCT	CTTNBP2NL	intronic	Skin_Not_Sun_Exposed_Suprapubic	ENSG00000134245	WNT2B	Protein coding	NO	36.3415	508	0.030578	0.0374246	1.12805e-05	7.18763	0.00127621
chr16_68319711_68319741	GT	PRMT7	intronic	Brain_Putamen_basal_ganglia	ENSG00000072736	NFATC3	Protein coding	NO	196.696	163	0.051329	0.113193	1.12808e-05	5.71231	0.00468991
chr1_206535684_206535744	GT	RASSF5	intronic	Whole_Blood	ENSG00000261000	.	lncRNA	NO	31.766	616	-0.175478	0.0309394	1.12813e-05	5.9179	0.00114267
chr19_15923238_15923280	CT	CYP4F11	intronic	Heart_Left_Ventricle	ENSG00000171903	CYP4F11	Protein coding	YES	4.852	350	-0.116645	0.0539734	1.1282e-05	6.07625	0.00231036
chr9_127801456_127801474	TG	CDK9;FPGS	intergenic	Heart_Atrial_Appendage	ENSG00000136877	FPGS	Protein coding	NO	1.393	364	0.100603	0.0519383	1.12823e-05	6.55708	0.00196614
chr1_93845462_93845502	TA	BCAR3	intronic	Artery_Aorta	ENSG00000230439	.	.	NO	.	99	-0.049125	0.181091	1.12831e-05	6.76804	0.00177592
chr7_67399444_67399496	AC	LINC01372;LOC102723427	intergenic	Cells_Cultured_fibroblasts	ENSG00000273448	.	lncRNA	NO	66.423	427	-0.045692	0.0444032	1.12849e-05	6.24329	0.00115602
chr21_29048048_29048098	GT	USP16	intronic	Artery_Tibial	ENSG00000156253	RWDD2B	Protein coding	NO	28.713	532	-0.049353	0.0357576	1.12853e-05	6.59735	0.00111235
chr11_73825284_73825322	TG	MRPL48	intronic	Cells_Cultured_fibroblasts	ENSG00000175582	RAB6A	Protein coding	NO	64.166	427	-0.033883	0.044403	1.12855e-05	6.24364	0.00115602
chr2_129879055_129879085	TG	LINC02572;PLAC9P1	intergenic	Thyroid	ENSG00000225449	RAB6C-AS1	transcribed_unprocessed_pseudogene	NO	89.31	534	-0.077931	0.0356254	1.12855e-05	7.34905	0.00100603
chr12_130897372_130897406	AC	RAN;ADGRD1	intergenic	Testis	ENSG00000256250	.	lncRNA	NO	86.783	296	0.059269	0.0635793	1.12862e-05	9.52356	0.00186444
chr7_66683727_66683755	TTAT	RABGEF1	intronic	Lung	ENSG00000179406	LINC00174	lncRNA	NO	190.175	466	0.075623	0.0407438	1.12864e-05	7.38135	0.00170195
chr3_58187645_58187689	GT	FLNB;DNASE1L3	intergenic	Esophagus_Gastroesophageal_Junction	ENSG00000163684	RPP14	Protein coding	NO	118.578	322	0.080881	0.0585596	1.12872e-05	6.82329	0.00209583
chr22_29541893_29541923	AT	THOC5	intronic	Artery_Tibial	ENSG00000100296	THOC5	Protein coding	YES	0.98	158	0.142841	0.116605	1.12876e-05	6.59869	0.00111239
chr2_183152110_183152154	AC	NUP35	intronic	Artery_Aorta	ENSG00000163002	NUP35	Protein coding	YES	27.674	346	0.026068	0.0545806	1.12902e-05	6.77231	0.00177658
chr17_30041183_30041233	AAGG	EFCAB5	intronic	Brain_Nucleus_accumbens_basal_ganglia	ENSG00000176927	EFCAB5	Protein coding	YES	9.445	192	-0.189523	0.0967304	1.12934e-05	5.9595	0.00368553
chr6_3266731_3266743	AC	PSMG4	UTR3	Brain_Anterior_cingulate_cortex_BA24	ENSG00000180822	PSMG4	Protein coding	YES	7.677	141	0.28306	0.12994	1.12935e-05	5.83109	0.00615094
chr7_141913769_141913883	TAAAA	PRSS37;OR9A4	intergenic	Pituitary	ENSG00000257335	MGAM	Protein coding	NO	5.993	228	0.03135	0.0819387	1.12965e-05	7.51351	0.00296274
chr6_29677768_29677796	AC	ZFP57	intronic	Small_Intestine_Terminal_Ileum	ENSG00000230795	HLA-K	unprocessed_pseudogene	NO	248.677	172	-0.074282	0.107502	1.13001e-05	6.31763	0.00613598
chr8_12569906_12569941	TG	LOC729732	ncRNA_intronic	Brain_Cerebellum	ENSG00000145002	FAM86B2	Protein coding	NO	133.518	202	-0.086704	0.0921071	1.13007e-05	6.13478	0.00224307
chr17_4891185_4891225	AC	MINK1	intronic	Cells_Cultured_fibroblasts	ENSG00000108556	CHRNE	Protein coding	NO	9.024	427	0.076376	0.0443971	1.13011e-05	6.25226	0.0011574
chr14_31422100_31422136	TG	LOC101927124	ncRNA_intronic	Colon_Sigmoid	ENSG00000203546	.	Protein coding	NO	35.258	310	0.099297	0.0607668	1.13012e-05	6.92443	0.00225331
chr1_172466573_172466615	AC	C1orf105	intronic	Esophagus_Gastroesophageal_Junction	ENSG00000135845	PIGC	Protein coding	NO	22.508	322	0.039568	0.0585526	1.13014e-05	6.83183	0.00209758
chr17_40140317_40140430	AC	CASC3	upstream	Brain_Caudate_basal_ganglia	ENSG00000108349	CASC3	Protein coding	YES	0.0555	184	0.020137	0.100764	1.13023e-05	5.92982	0.00375068
chr9_126410141_126410173	TG	NRON	ncRNA_exonic	Artery_Aorta	ENSG00000196814	MVB12B	Protein coding	NO	11.697	346	-0.079822	0.0545745	1.13034e-05	6.78024	0.00177819
chr4_75595954_75596042	AGGA	CDKL2	intronic	Esophagus_Mucosa	ENSG00000138757	G3BP2	Protein coding	NO	51.159	449	0.024149	0.0422553	1.13042e-05	6.83921	0.00136293
chr8_11512654_11512682	TTTG	BLK	intronic	Spleen	ENSG00000154319	FAM167A	Protein coding	NO	36.76	205	0.313317	0.0908027	1.13057e-05	7.20187	0.00355297
chr7_64194154_64194204	TC	ZNF727;ZNF735	intergenic	Thyroid	ENSG00000227986	TRIM60P18	unprocessed_pseudogene	NO	160.899	534	-0.036887	0.0356187	1.13073e-05	7.36321	0.00100783
chr2_238098563_238098660	GGACCGCCCACATG	UBE2F-SCLY	ncRNA_exonic	Whole_Blood	ENSG00000184182	UBE2F	Protein coding	NO	63.4825	616	-0.025172	0.0309323	1.13077e-05	5.93174	0.00114512
chr10_117366592_117366613	ACC	PDZD8	intronic	Pituitary	ENSG00000277879	.	lncRNA	NO	97.9345	230	0.164512	0.0812407	1.13079e-05	7.5211	0.00296456
chr14_77358181_77358218	AC	TMED8	intronic	Artery_Tibial	ENSG00000100580	TMED8	Protein coding	YES	18.8945	532	0.043615	0.0357504	1.13087e-05	6.61099	0.00111427
chr9_129824606_129824633	AAT	TOR1A	upstream	Colon_Transverse	ENSG00000136816	TOR1B	Protein coding	NO	20.2615	314	-0.055975	0.0600065	1.13088e-05	7.19826	0.00259584
chr1_121167062_121167092	AC	FAM72B	downstream	Brain_Frontal_Cortex_BA9	ENSG00000226067	LINC00623	lncRNA	NO	253.749	165	0.339366	0.111853	1.13109e-05	5.91918	0.00461715
chr19_47719946_47719970	TG	EHD2	intronic	Adipose_Visceral_Omentum	ENSG00000178980	SELENOW	Protein coding	NO	58.719	459	-0.061686	0.0413467	1.13111e-05	7.02039	0.00166045
chr13_52740488_52740516	CA	CNMD	upstream	Muscle_Skeletal	ENSG00000250299	MRPS31P4	transcribed_unprocessed_pseudogene	NO	122.944	655	0.074986	0.0291098	1.13113e-05	6.04139	0.00110729
chr14_24140146_24140168	AT	EMC9	intronic	Artery_Tibial	ENSG00000259321	.	lncRNA	NO	0.712	158	-0.313714	0.116582	1.13118e-05	6.61286	0.0011144
chr22_39493580_39493616	ATC	MGAT3;MIEF1	intergenic	Skin_Sun_Exposed_Lower_leg	ENSG00000128268	MGAT3	Protein coding	NO	16.085	557	0.111149	0.0341651	1.13131e-05	7.18705	0.0011235
chr6_31077612_31077636	GA	HCG22;C6orf15	intergenic	Skin_Not_Sun_Exposed_Suprapubic	ENSG00000204520	MICA	Protein coding	NO	322.16	508	-0.024522	0.0374141	1.13131e-05	7.2084	0.00127945
chr17_76639638_76639696	AC	ST6GALNAC1	intronic	Prostate	ENSG00000182534	MXRA7	Protein coding	NO	49.038	199	0.043367	0.093434	1.13154e-05	7.46094	0.00555327
chr9_97268284_97268326	GT	SUGT1P4-STRA6LP;SUGT1P4-STRA6LP-CCDC180	ncRNA_intronic	Brain_Hippocampus	ENSG00000228376	GAS2L1P2	transcribed_processed_pseudogene	NO	186.36	157	-0.069804	0.117287	1.13154e-05	5.87341	0.00625497
chr13_28753298_28753360	AAGG	SLC46A3;MTUS2	intergenic	Brain_Cortex	ENSG00000139508	SLC46A3	Protein coding	NO	34.359	199	0.076036	0.0934336	1.13159e-05	5.98467	0.00304876
chr6_26577789_26577813	GTT	LOC105374988;ABT1	intergenic	Brain_Cortex	ENSG00000181315	ZNF322	Protein coding	NO	73.695	199	-0.145882	0.0934335	1.1316e-05	5.98473	0.00304876
chr5_90514755_90514777	AC	LYSMD3;POLR3G	downstream	Spleen	ENSG00000113356	POLR3G	Protein coding	NO	39.871	205	0.052792	0.0907948	1.13161e-05	7.20846	0.00355447
chr12_10010153_10010237	CT	CLEC12B	upstream	Whole_Blood	ENSG00000165682	CLEC1B	Protein coding	NO	3.229	616	-0.033338	0.0309294	1.13184e-05	5.93738	0.00114599
chr16_48298626_48298670	GT	LONP2	intronic	Prostate	ENSG00000102910	LONP2	Protein coding	YES	35.664	199	0.063011	0.0934308	1.13194e-05	7.46359	0.00555327
chr7_43625753_43625777	AG	STK17A	UTR3	Pancreas	ENSG00000106605	BLVRA	Protein coding	NO	132.915	275	0.051972	0.0682883	1.13197e-05	6.43739	0.00267222
chr6_86105410_86105428	AT	SNHG5;HTR1E	intergenic	Lung	ENSG00000203875	SNHG5	lncRNA	NO	426.487	114	-0.202816	0.158739	1.13205e-05	7.40366	0.0017067
chr17_14007415_14007497	TTTAT	HS3ST3A1;CDRT15P1	intergenic	Artery_Aorta	ENSG00000141028	CDRT15P1	unprocessed_pseudogene	NO	17.058	336	0.039462	0.0561558	1.13207e-05	6.79058	0.00177997
chr16_28527977_28528009	AC	IL27;NUPR1	intergenic	Skin_Sun_Exposed_Lower_leg	ENSG00000188322	SBK1	Protein coding	NO	235.468	557	0.062994	0.0341629	1.13207e-05	7.19189	0.00112408
chr16_74225151_74225179	AC	LOC101928035;PSMD7	intergenic	Brain_Amygdala	ENSG00000168411	RFWD3	Protein coding	NO	407.568	120	-0.146185	0.15128	1.13216e-05	5.76755	0.00990988
chr7_102776099_102776115	AC	FAM185A	intronic	Brain_Hypothalamus	ENSG00000267368	UPK3BL1	Protein coding	NO	133.316	159	-0.057252	0.115872	1.13223e-05	6.02729	0.00614403
chr7_43995839_43995877	GT	POLR2J4	ncRNA_intronic	Skin_Sun_Exposed_Lower_leg	ENSG00000235314	LINC00957	lncRNA	NO	43.313	557	-0.034925	0.0341619	1.13239e-05	7.19394	0.00112423
chr12_9454269_9454305	GT	LOC408186	ncRNA_intronic	Colon_Transverse	ENSG00000256594	.	transcribed_unprocessed_pseudogene	NO	199.396	328	0.088703	0.0574939	1.1324e-05	7.20791	0.00259838
chr7_43568161_43568201	TG	HECW1;STK17A	intergenic	Spleen	ENSG00000106605	BLVRA	Protein coding	NO	190.499	205	0.051661	0.0907875	1.13257e-05	7.2146	0.00355574
chr17_31313722_31313758	TG	EVI2B;NF1	intronic	Thyroid	ENSG00000196712	NF1	Protein coding	NO	4.716	534	0.040308	0.0356129	1.13263e-05	7.3756	0.00100925
chr3_182976444_182976488	AC	DCUN1D1	intronic	Nerve_Tibial	ENSG00000243368	MCCC1-AS1	lncRNA	NO	39.789	488	0.060108	0.0389205	1.13267e-05	7.30995	0.00105058
chr4_38677878_38677916	GT	KLF3	intronic	Brain_Putamen_basal_ganglia	ENSG00000231160	KLF3-AS1	lncRNA	NO	12.971	163	-0.143091	0.113149	1.13277e-05	5.73609	0.0047049
chr5_177343564_177343594	AC	LMAN2	intronic	Colon_Transverse	ENSG00000169220	RGS14	Protein coding	NO	14.345	328	-0.020573	0.0574918	1.13283e-05	7.21065	0.00259843
chr17_59147377_59147411	AC	SKA2	intronic	Brain_Anterior_cingulate_cortex_BA24	ENSG00000108384	RAD51C	Protein coding	NO	415.062	141	-0.078011	0.129903	1.13284e-05	5.84912	0.00616345
chr7_65010289_65010337	TG	ERV3-1-ZNF117;CCT6P3	intergenic	Esophagus_Mucosa	ENSG00000213640	EEF1DP4	processed_pseudogene	NO	147.314	449	-0.099222	0.0422465	1.13285e-05	6.85386	0.00136558
chr16_58062426_58062466	CA	MMP15;CFAP20	intergenic	Thyroid	ENSG00000102996	MMP15	Protein coding	NO	22.281	534	0.034727	0.0356122	1.13285e-05	7.37705	0.00100931
chr2_169765338_169765378	CA	PHOSPHO2-KLHL23;SSB	intergenic	Thyroid	ENSG00000144362	PHOSPHO2	Protein coding	NO	70.144	534	0.082702	0.0356116	1.13305e-05	7.37835	0.00100935
chr1_201289688_201289726	CA	PKP1	intronic	Muscle_Skeletal	ENSG00000081277	PKP1	Protein coding	YES	6.004	655	0.084281	0.0291049	1.13308e-05	6.05183	0.0011088
chr3_47164012_47164042	GCG	SETD2	UTR5	Cells_Cultured_fibroblasts	ENSG00000271161	BOLA2P2	transcribed_processed_pseudogene	NO	335.814	424	-0.197204	0.0446945	1.13309e-05	6.26873	0.00116023
chr7_43589882_43589971	TTTTA	STK17A	intronic	Colon_Sigmoid	ENSG00000106603	COA1	Protein coding	NO	52.2375	306	-0.061177	0.0615266	1.13317e-05	6.9431	0.00225865
chr15_41516829_41516873	ATAG	RPAP1	downstream	Esophagus_Mucosa	ENSG00000243789	JMJD7	Protein coding	NO	311.241	449	0.072483	0.0422443	1.13347e-05	6.8576	0.00136606
chr10_32681738_32681784	AC	CCDC7	intronic	Spleen	ENSG00000273038	.	.	NO	.	205	0.088869	0.0907803	1.13353e-05	7.22067	0.00355698
chr6_150865721_150865747	CCG	MTHFD1L	UTR5	Brain_Putamen_basal_ganglia	ENSG00000120254	MTHFD1L	Protein coding	YES	0.018	160	0.224323	0.115168	1.13354e-05	5.73998	0.0047049
chr2_86077811_86077858	CA	POLR1A	splicing	Pancreas	ENSG00000132300	PTCD3	Protein coding	NO	28.3885	275	0.067376	0.068279	1.13359e-05	6.44658	0.00267413
chr16_28863893_28863918	GCC	SH2B1	UTR5	Brain_Frontal_Cortex_BA9	ENSG00000251417	.	lncRNA	NO	61.1625	165	0.213988	0.11183	1.13363e-05	5.9325	0.00462393
chr10_49979587_49979625	TG	TIMM23B-AGAP6	ncRNA_intronic	Artery_Coronary	ENSG00000204149	AGAP6	Protein coding	NO	2.584	195	-0.084219	0.0952629	1.13367e-05	5.92914	0.0049492
NOP56	GGCCTG	NOP56	intronic	Minor_Salivary_Gland	ENSG00000101361	NOP56	Protein coding	YES	0.096	142	0.131927	0.129025	1.13368e-05	6.15686	0.00810113
chr10_45892930_45892974	GT	PARGP1;PARGP1-AGAP4	ncRNA_intronic	Pancreas	ENSG00000188234	AGAP4	Protein coding	NO	39.077	274	0.065656	0.0685209	1.13372e-05	6.44733	0.00267413
chr7_128129640_128129672	GT	SND1;MIR129-1	intergenic	Adipose_Visceral_Omentum	ENSG00000197157	SND1	Protein coding	NO	40.167	459	0.030721	0.041337	1.13384e-05	7.03731	0.00166406
chr6_32223881_32223911	AGC	NOTCH4	exonic	Muscle_Skeletal	ENSG00000204308	RNF5	Protein coding	NO	45.459	655	-0.046696	0.0291026	1.13397e-05	6.05657	0.00110946
chr4_152931455_152931507	AC	ARFIP1;LOC729870	intergenic	Brain_Hypothalamus	ENSG00000164144	ARFIP1	Protein coding	NO	19.911	160	-0.081426	0.115163	1.13411e-05	6.0373	0.00614796
chr17_31226318_31226358	AC	NF1	intronic	Artery_Tibial	ENSG00000126860	EVI2A	Protein coding	NO	94.694	532	-0.033378	0.0357395	1.1344e-05	6.63163	0.00111738
chr9_106740841_106740879	AC	LINC01505;ZNF462	intergenic	Thyroid	ENSG00000148143	ZNF462	Protein coding	NO	122.306	534	0.059161	0.0356074	1.13441e-05	7.3872	0.00101042
chr3_184319426_184319484	GT	EIF4G1	intronic	Pituitary	ENSG00000145194	ECE2	Protein coding	NO	41.24	230	0.086214	0.0812151	1.13456e-05	7.54614	0.00297326
chr8_143268838_143268859	TGC	GLI4	intronic	Skin_Not_Sun_Exposed_Suprapubic	ENSG00000253716	MINCR	lncRNA	NO	12.4015	508	-0.03358	0.0374036	1.13458e-05	7.22923	0.00128292
chr6_116061399_116061433	AC	FRK	upstream	Adipose_Visceral_Omentum	ENSG00000178425	NT5DC1	Protein coding	NO	39.435	459	0.105286	0.0413343	1.13459e-05	7.042	0.00166478
chr12_55703417_55703441	AC	ITGA7	intronic	Spleen	ENSG00000135424	ITGA7	Protein coding	YES	3.115	205	-0.246433	0.0907718	1.13465e-05	7.22786	0.00355877
chr8_142632097_142632129	AC	ARC;LOC101928087	intergenic	Skin_Sun_Exposed_Lower_leg	ENSG00000234616	JRK	Protein coding	NO	31.409	557	0.024938	0.0341552	1.13468e-05	7.20849	0.00112633
chr9_132796770_132796817	AC	AK8	intronic	Brain_Frontal_Cortex_BA9	ENSG00000165695	AK8	Protein coding	YES	66.9185	165	-0.117735	0.111819	1.13485e-05	5.93888	0.00462529
chr9_35832168_35832200	GT	TMEM8B	intronic	Brain_Caudate_basal_ganglia	ENSG00000198467	TPM2	Protein coding	NO	142.128	184	0.169356	0.100725	1.13485e-05	5.9541	0.00376366
chr6_73263039_73263084	GGC	KHDC1	UTR5	Colon_Transverse	ENSG00000234882	EIF3EP1	processed_pseudogene	NO	28.9005	326	0.04225	0.0578257	1.13509e-05	7.22502	0.00260267
chr10_100568344_100568395	AC	HIF1AN;PAX2	intergenic	Esophagus_Mucosa	ENSG00000075826	SEC31B	Protein coding	NO	48.5055	449	0.04266	0.0422383	1.13513e-05	6.86767	0.00136752
chr17_45411795_45411819	CA	ARHGAP27	intronic	Colon_Sigmoid	ENSG00000225190	PLEKHM1	Protein coding	NO	28.566	310	0.105851	0.0607396	1.1354e-05	6.95676	0.00226236
chr12_133097819_133097849	TG	ZNF140	intronic	Esophagus_Muscularis	ENSG00000196387	ZNF140	Protein coding	YES	16.249	417	0.029713	0.0454228	1.13543e-05	6.81444	0.00140707
chr14_54757383_54757427	TG	SAMD4A	intronic	Thyroid	ENSG00000020577	SAMD4A	Protein coding	YES	2.572	534	-0.056096	0.0356042	1.13547e-05	7.39411	0.00101123
chr2_73441610_73441633	ATTCCT	ALMS1	intronic	Vagina	ENSG00000144035	NAT8	Protein coding	NO	200.8	121	0.413164	0.150063	1.1356e-05	6.22998	0.0131712
chr2_218257935_218257971	TTGG	ARPC2;GPBAR1	intergenic	Heart_Left_Ventricle	ENSG00000163466	ARPC2	Protein coding	NO	8.361	350	0.040703	0.0539389	1.13571e-05	6.11669	0.00232486
chr9_112181156_112181194	CA	SUSD1;PTBP3	intergenic	Thyroid	ENSG00000119471	HSDL2	Protein coding	NO	198.905	534	0.035133	0.0356031	1.13582e-05	7.3964	0.0010114
chr2_176084662_176084756	AG	EVX2	upstream	Thyroid	ENSG00000144320	LNPK	Protein coding	NO	81.87	534	0.028635	0.0356025	1.13604e-05	7.39781	0.00101146
chr5_21430941_21430981	TG	LINC02241;GUSBP1	intergenic	Esophagus_Mucosa	ENSG00000183666	GUSBP1	transcribed_unprocessed_pseudogene	NO	28.599	449	-0.043677	0.042235	1.13605e-05	6.87322	0.00136835
chr10_79882460_79882470	TA	NUTM2E;BMS1P21	intergenic	Esophagus_Muscularis	ENSG00000244733	.	lncRNA	NO	221.574	114	-0.03341	0.158688	1.13605e-05	6.81815	0.00140754
chr16_89885977_89886060	GCCCTTCTCTGCGGCT	TCF25	intronic	Adipose_Subcutaneous	ENSG00000075399	VPS9D1	Protein coding	NO	165.12	530	0.109589	0.0358672	1.13615e-05	7.04512	0.00126916
chr6_3158317_3158355	GT	TUBB2A	upstream	Whole_Blood	ENSG00000137267	TUBB2A	Protein coding	YES	0.792	616	0.103318	0.0309178	1.13621e-05	5.9603	0.00115019
chr4_98980406_98980441	TTTTC	EIF4E;METAP1	intergenic	Liver	ENSG00000272777	.	lncRNA	NO	87.7015	195	0.046139	0.0952425	1.13625e-05	5.45933	0.00494504
chr7_141703542_141703566	TG	WEE2-AS1	downstream	Cells_Cultured_fibroblasts	ENSG00000214102	WEE2	Protein coding	NO	4.799	427	-0.058134	0.044373	1.13646e-05	6.2874	0.00116347
chr7_113103320_113103356	GA	GPR85;SMIM30	intergenic	Thyroid	ENSG00000214194	SMIM30	Protein coding	NO	15.196	534	0.039339	0.0356011	1.13649e-05	7.40076	0.00101172
NOP56	GGCCTG	NOP56	intronic	Breast_Mammary_Tissue	ENSG00000101361	NOP56	Protein coding	YES	0.096	377	0.051452	0.0501456	1.13662e-05	7.34991	0.00225886
chr1_109467227_109467290	GCGG	SYPL2	intronic	Brain_Caudate_basal_ganglia	ENSG00000162650	ATXN7L2	Protein coding	NO	16.2205	184	0.032365	0.10071	1.13666e-05	5.96356	0.00376725
chr12_132916672_132916698	TG	LOC101928530;ZNF605	intergenic	Breast_Mammary_Tissue	ENSG00000250790	.	lncRNA	NO	5.215	377	-0.042474	0.0501453	1.13669e-05	7.35034	0.00225886
chr1_25819387_25819430	GT	MTFR1L;LOC646471	upstream;downstream	Minor_Salivary_Gland	ENSG00000117640	MTFR1L	Protein coding	NO	0.5175	142	0.089108	0.128994	1.13671e-05	6.17329	0.00811208
chr11_108459726_108459770	AC	C11orf65	intronic	Thyroid	ENSG00000149311	ATM	Protein coding	NO	96.863	534	0.01943	0.0356003	1.13676e-05	7.4025	0.00101182
chr6_31746080_31746114	TG	MSH5-SAPCD1	ncRNA_intronic	Artery_Coronary	ENSG00000240053	LY6G5B	Protein coding	NO	73.716	195	-0.043151	0.095237	1.13695e-05	5.94627	0.0049517
chr7_55706938_55707010	AAGG	FKBP9P1;SEPTIN14	intergenic	Artery_Coronary	ENSG00000146733	PSPH	Protein coding	NO	327.182	195	-0.087649	0.0952359	1.13708e-05	5.947	0.0049517
chr5_179023106_179023134	ATTT	ZNF879	upstream	Stomach	ENSG00000234284	ZNF879	Protein coding	YES	0.684	286	0.071599	0.0656991	1.13715e-05	6.92477	0.00363887
chr14_59418214_59418236	CT	DAAM1;GPR135	intergenic	Adipose_Subcutaneous	ENSG00000050130	JKAMP	Protein coding	NO	66.218	530	-0.073427	0.035864	1.1372e-05	7.05163	0.00127011
chr19_38679568_38679600	GT	ACTN4	intronic	Esophagus_Gastroesophageal_Junction	ENSG00000267892	.	lncRNA	NO	58.7	322	0.101382	0.0585171	1.13729e-05	6.87509	0.00210957
chr20_25350959_25351009	CA	ABHD12	intronic	Brain_Nucleus_accumbens_basal_ganglia	ENSG00000100994	PYGB	Protein coding	NO	57.083	192	-0.055239	0.0966663	1.13732e-05	6.0016	0.00370927
chr10_22667865_22667916	TG	PIP4K2A	intronic	Brain_Hypothalamus	ENSG00000150867	PIP4K2A	Protein coding	YES	23.9395	160	0.026139	0.115132	1.13733e-05	6.05444	0.00615593
chr6_26139872_26139894	AC	H2AC6;H1-4	intergenic	Adipose_Visceral_Omentum	ENSG00000186470	BTN3A2	Protein coding	NO	225.276	459	0.052046	0.0413242	1.13746e-05	7.05977	0.00166819
chr5_80490019_80490051	AC	FAM151B	intronic	Esophagus_Mucosa	ENSG00000039319	ZFYVE16	Protein coding	NO	30.596	449	-0.047882	0.0422296	1.13756e-05	6.88235	0.00136989
chr20_45833148_45833213	AGAA	SNX21	upstream	Nerve_Tibial	ENSG00000101457	DNTTIP1	Protein coding	NO	30.1835	488	0.044489	0.0389039	1.13763e-05	7.34199	0.00105488
chr1_36241385_36241429	TA	THRAP3	intronic	Artery_Aorta	ENSG00000116883	.	.	NO	.	99	-0.039157	0.180956	1.1377e-05	6.82435	0.00178788
chr15_41300514_41300530	AT	OIP5-AS1	ncRNA_exonic	Whole_Blood	ENSG00000137825	ITPKA	Protein coding	NO	192.871	608	0.194334	0.0313157	1.13777e-05	5.96848	0.00115155
chr10_117366592_117366613	ACC	PDZD8	intronic	Cells_EBV-transformed_lymphocytes	ENSG00000165650	PDZD8	Protein coding	YES	7.8785	137	-0.171015	0.133442	1.13777e-05	5.57234	0.0079378
chr5_109515647_109515683	GA	PJA2;MAN2A1	intergenic	Adipose_Subcutaneous	ENSG00000198961	PJA2	Protein coding	NO	105.691	530	-0.028837	0.0358622	1.13778e-05	7.0552	0.00127052
chr8_121640420_121640444	GT	HAS2-AS1	ncRNA_intronic	Brain_Hypothalamus	ENSG00000248690	HAS2-AS1	lncRNA	YES	0.53	160	0.115643	0.115127	1.13789e-05	6.05744	0.00615593
chr7_73768119_73768159	GT	CLDN3	downstream	Breast_Mammary_Tissue	ENSG00000225969	BICDL3P	transcribed_unitary_pseudogene	NO	32.732	377	0.102828	0.0501401	1.13791e-05	7.35821	0.00226059
chr6_31077612_31077636	GA	HCG22;C6orf15	intergenic	Nerve_Tibial	ENSG00000204520	MICA	Protein coding	NO	322.16	488	-0.036657	0.0389028	1.13798e-05	7.34421	0.00105505
chr9_138129065_138129107	GGGTTA	CACNA1B;TUBBP5	intergenic	Esophagus_Mucosa	ENSG00000159247	TUBBP5	transcribed_unprocessed_pseudogene	NO	45.959	448	0.08925	0.0423204	1.13808e-05	6.88552	0.00137025
chr6_130333044_130333086	GT	SAMD3	intronic	Colon_Transverse	ENSG00000164484	TMEM200A	Protein coding	NO	32.952	328	-0.036818	0.0574652	1.13829e-05	7.24538	0.00260907
chr14_73822002_73822027	CCTT	LINC02274	downstream	Adipose_Subcutaneous	ENSG00000205659	LIN52	Protein coding	NO	262.942	530	0.097672	0.0358605	1.13834e-05	7.05867	0.00127069
chr10_74619012_74619058	TG	ADK	intronic	Lung	ENSG00000156110	ADK	Protein coding	YES	56.732	466	0.041748	0.0407095	1.13848e-05	7.44569	0.00171599
chr3_158868026_158868070	AC	MFSD1;IQCJ-SCHIP1	intergenic	Esophagus_Muscularis	ENSG00000279311	.	TEC	NO	1.85	417	-0.101339	0.0454106	1.13859e-05	6.83342	0.00141041
chr19_3165014_3165046	AATA	GNA15;S1PR4	intergenic	Esophagus_Mucosa	ENSG00000060558	GNA15	Protein coding	NO	15.19	448	0.049373	0.0423184	1.13864e-05	6.8889	0.00137065
chr8_143347688_143347732	CAGC	TOP1MT	intronic	Pituitary	ENSG00000158106	RHPN1	Protein coding	NO	21.166	230	-0.135437	0.0811871	1.13869e-05	7.5736	0.00298291
chr19_45341554_45341578	GT	KLC3	intronic	Heart_Left_Ventricle	ENSG00000104884	ERCC2	Protein coding	NO	16.926	350	-0.034273	0.0539246	1.13884e-05	6.13355	0.0023301
chr17_45182847_45182891	TG	LOC105371795;LOC339192	intergenic	Nerve_Tibial	ENSG00000136448	NMT1	Protein coding	NO	77.225	488	0.025008	0.0388997	1.1389e-05	7.35015	0.00105575
chr6_135099716_135099768	GT	HBS1L;MYB	intergenic	Brain_Frontal_Cortex_BA9	ENSG00000112339	HBS1L	Protein coding	NO	3.314	165	0.051089	0.111781	1.13896e-05	5.96036	0.00463841
chr12_113406089_113406115	TG	SDS;SDSL	intergenic	Artery_Aorta	ENSG00000139410	SDSL	Protein coding	NO	16.278	346	0.090412	0.0545345	1.13897e-05	6.83201	0.00178942
chr6_41980010_41980036	CA	CCND3	intronic	Nerve_Tibial	ENSG00000124641	MED20	Protein coding	NO	58.884	488	-0.063754	0.0388992	1.13906e-05	7.35119	0.00105575
chr20_58445684_58445720	TG	VAPB	UTR3	Brain_Amygdala	ENSG00000124164	VAPB	Protein coding	YES	6.725	120	-0.06098	0.151195	1.13916e-05	5.80324	0.0099541
chr10_68298757_68298794	AC	PBLD	intronic	Breast_Mammary_Tissue	ENSG00000179774	ATOH7	Protein coding	NO	66.6625	377	-0.110663	0.0501343	1.13928e-05	7.36707	0.00226192
chr10_63691081_63691135	TTCC	REEP3;ANXA2P3	intergenic	Lung	ENSG00000232075	MRPL35P2	processed_pseudogene	NO	56.281	466	-0.098009	0.0407061	1.13945e-05	7.45203	0.00171706
chr12_10612190_10612245	ATAAC	MAGOHB	intronic	Adipose_Subcutaneous	ENSG00000111196	MAGOHB	Protein coding	YES	1.3555	530	0.095743	0.035857	1.13949e-05	7.06583	0.00127175
chr9_97268284_97268326	GT	SUGT1P4-STRA6LP;SUGT1P4-STRA6LP-CCDC180	ncRNA_intronic	Brain_Hypothalamus	ENSG00000228376	GAS2L1P2	transcribed_processed_pseudogene	NO	186.36	160	-0.070684	0.115108	1.13991e-05	6.06821	0.00616062
chr11_74146710_74146748	CA	C2CD3	intronic	Skin_Sun_Exposed_Lower_leg	ENSG00000175567	UCP2	Protein coding	NO	163.886	557	0.029298	0.0341397	1.13999e-05	7.24219	0.00113142
chr5_177065858_177065880	TG	ZNF346	UTR3	Cells_Cultured_fibroblasts	ENSG00000160867	FGFR4	Protein coding	NO	21.036	427	0.136893	0.0443595	1.14003e-05	6.30712	0.00116691
chr22_43010385_43010399	AT	PACSIN2	intronic	Artery_Tibial	ENSG00000242247	ARFGAP3	Protein coding	NO	152.286	158	0.027286	0.116497	1.14007e-05	6.66481	0.00112259
chr22_37704381_37704446	CAGAA	TRIOBP	intronic	Brain_Caudate_basal_ganglia	ENSG00000100142	POLR2F	Protein coding	NO	248.194	184	-0.048643	0.10068	1.14033e-05	5.98283	0.00377466
chr6_3158317_3158355	GT	TUBB2A	upstream	Pancreas	ENSG00000180822	PSMG4	Protein coding	NO	73.067	275	-0.106556	0.0682397	1.14044e-05	6.48554	0.00268775
chr15_78039751_78039785	AC	TBC1D2B	intronic	Small_Intestine_Terminal_Ileum	ENSG00000260776	GOLGA6FP	transcribed_unprocessed_pseudogene	NO	112.943	172	-0.336443	0.107409	1.14046e-05	6.37607	0.00617837
chr2_20129691_20129723	TG	LAPTM4A;SDC1	intergenic	Colon_Sigmoid	ENSG00000115884	SDC1	Protein coding	NO	93.681	310	0.092959	0.0607135	1.14049e-05	6.98799	0.00226972
chr2_127770692_127770736	AAAT	WDR33	intronic	Lung	ENSG00000272789	.	lncRNA	NO	143.866	465	0.145103	0.0407886	1.14051e-05	7.45895	0.00171826
chr8_71664616_71664654	AC	EYA1;MSC	intergenic	Pituitary	ENSG00000254277	.	lncRNA	NO	10.665	230	-0.091591	0.0811748	1.14051e-05	7.58571	0.00298452
chr12_123133791_123133813	AC	PITPNM2	intronic	Colon_Sigmoid	ENSG00000130921	MTRFR	Protein coding	NO	99.583	310	0.081544	0.0607131	1.14057e-05	6.98846	0.00226972
chr5_102311614_102311634	AC	SLCO4C1;SLCO6A1	intergenic	Whole_Blood	ENSG00000145730	PAM	Protein coding	NO	442.357	616	0.028284	0.0309062	1.14059e-05	5.98325	0.00115418
chr6_29672289_29672333	AAAT	MOG	UTR3	Heart_Atrial_Appendage	ENSG00000281831	HCP5B	lncRNA	NO	201.472	361	0.159729	0.0523062	1.14064e-05	6.62919	0.00198657
chr7_88286764_88286808	AC	STEAP4	intronic	Adipose_Subcutaneous	ENSG00000127954	STEAP4	Protein coding	YES	20.094	530	-0.038649	0.0358534	1.14064e-05	7.07299	0.00127281
chr20_30722899_30722909	AT	FRG1BP;DEFB115	intergenic	Skin_Sun_Exposed_Lower_leg	ENSG00000277112	ANKRD20A21P	transcribed_unprocessed_pseudogene	NO	0.951	162	-0.232218	0.113743	1.14065e-05	7.24644	0.0011319
chr2_188352618_188352648	CA	GULP1	intronic	Brain_Nucleus_accumbens_basal_ganglia	ENSG00000144366	GULP1	Protein coding	YES	58.815	192	-0.030227	0.0966378	1.14088e-05	6.02039	0.00371676
chr1_48166905_48166949	AC	SKINT1L	ncRNA_intronic	Artery_Coronary	ENSG00000272491	.	lncRNA	NO	62.634	195	0.077698	0.0952059	1.14089e-05	5.96692	0.00496004
chr17_45922486_45922518	AC	MAPT	intronic	Brain_Cerebellar_Hemisphere	ENSG00000204650	LINC02210	transcribed_unitary_pseudogene	NO	276.831	166	-0.026776	0.111119	1.14093e-05	6.10901	0.0030707
chr14_74596226_74596262	AAAT	LTBP2	intronic	Skin_Sun_Exposed_Lower_leg	ENSG00000119681	LTBP2	Protein coding	YES	15.828	553	0.106296	0.0343804	1.14102e-05	7.24874	0.00113194
chr6_43131029_43131077	CA	PTK7	intronic	Spleen	ENSG00000112667	DNPH1	Protein coding	NO	95.574	205	0.050699	0.0907237	1.14104e-05	7.26855	0.0035755
chr7_112572149_112572163	AC	LSMEM1;LOC100996249	intergenic	Skin_Sun_Exposed_Lower_leg	ENSG00000181016	LSMEM1	Protein coding	NO	85.315	557	0.0852	0.0341366	1.14105e-05	7.24895	0.00113194
chr10_117342393_117342427	AC	PDZD8	intronic	Colon_Sigmoid	ENSG00000165650	PDZD8	Protein coding	YES	23.432	310	0.049713	0.0607105	1.14108e-05	6.99161	0.00227
chr12_9606648_9606760	TA	KLRB1	intronic	Spleen	ENSG00000256673	.	unprocessed_pseudogene	NO	191.853	71	0.02451	0.245049	1.14111e-05	7.26899	0.0035755
chr1_17003585_17003631	CA	ATP13A2	intronic	Esophagus_Muscularis	ENSG00000186715	MST1L	transcribed_unprocessed_pseudogene	NO	239.128	417	0.118374	0.0454006	1.14117e-05	6.84892	0.00141289
chr20_34471673_34471715	GT	ITCH	intronic	Brain_Cerebellar_Hemisphere	ENSG00000131069	ACSS2	Protein coding	NO	400.452	166	-0.079621	0.111116	1.14124e-05	6.11069	0.0030707
chr22_26858301_26858343	TG	MIATNB;LOC110091768	intergenic	Esophagus_Muscularis	ENSG00000223704	LINC01422	lncRNA	NO	0.312	417	-0.065865	0.0454001	1.14129e-05	6.84963	0.00141289
chr1_184913137_184913153	TA	NIBAN1	intronic	Esophagus_Muscularis	ENSG00000135842	NIBAN1	Protein coding	YES	22.96	114	-0.022799	0.158621	1.14131e-05	6.84971	0.00141289
chr3_58264387_58264445	CA	ABHD6	intronic	Muscle_Skeletal	ENSG00000168291	PDHB	Protein coding	NO	169.398	655	0.018549	0.0290842	1.14135e-05	6.09601	0.00111587
chr17_68238586_68238603	AC	AMZ2	intronic	Artery_Aorta	ENSG00000141337	ARSG	Protein coding	NO	20.5875	346	0.082292	0.0545214	1.14182e-05	6.8491	0.00179343
chr17_48264745_48264783	AC	SKAP1	intronic	Testis	ENSG00000120094	HOXB1	Protein coding	NO	266.146	296	-0.106173	0.0635079	1.14192e-05	9.6358	0.0018856
chr16_16232072_16232096	GT	NOMO2;NOMO3	upstream	Testis	ENSG00000227827	PKD1P2	unprocessed_pseudogene	NO	124.14	296	-0.122582	0.063507	1.1421e-05	9.63732	0.0018856
chr22_21814854_21814910	AG	MAPK1	intronic	Breast_Mammary_Tissue	ENSG00000228050	TOP3BP1	processed_pseudogene	NO	409.684	377	-0.030738	0.0501219	1.14219e-05	7.38592	0.00226701
chr16_70660839_70660889	GCCCA	IL34;MTSS2	downstream	Minor_Salivary_Gland	ENSG00000223496	EXOSC6	Protein coding	NO	408.924	142	0.234652	0.128935	1.14237e-05	6.204	0.00814173
chr15_41013073_41013114	AAC	INO80	intronic	Brain_Putamen_basal_ganglia	ENSG00000137804	NUSAP1	Protein coding	NO	307.7	163	0.297623	0.11306	1.14246e-05	5.78517	0.00473418
chr8_11326469_11326493	TTG	MTMR9	UTR3	Brain_Hippocampus	ENSG00000280273	.	lncRNA	NO	41.413	157	-0.194381	0.117182	1.14247e-05	5.93016	0.00630868
chr12_120530583_120530615	AAAT	COQ5;RNF10	intergenic	Brain_Frontal_Cortex_BA9	ENSG00000111775	COX6A1	Protein coding	NO	90.628	165	-0.086711	0.111748	1.14253e-05	5.97908	0.00464564
chr11_90518871_90518895	TC	DISC1FP1	ncRNA_intronic	Skin_Sun_Exposed_Lower_leg	ENSG00000280385	.	TEC	NO	325.269	557	-0.023799	0.0341319	1.14267e-05	7.25925	0.00113337
chr2_161418096_161418130	TG	TBR1	intronic	Colon_Transverse	ENSG00000227403	LINC01806	lncRNA	NO	173.361	328	-0.057405	0.0574435	1.14277e-05	7.27393	0.00261841
chr8_73976049_73976134	GGCGGCAGGCG	TMEM70	upstream	Esophagus_Gastroesophageal_Junction	ENSG00000175606	TMEM70	Protein coding	YES	0.1035	309	0.055633	0.0608927	1.14298e-05	6.90947	0.00211902
chr6_70411363_70411379	TA	EVADR;FAM135A-AS1	intergenic	Skin_Not_Sun_Exposed_Suprapubic	ENSG00000237643	LINC01610	lncRNA	NO	16.476	497	-0.058749	0.038192	1.14304e-05	7.28309	0.00129224
chr19_5796129_5796201	TCT	DUS3L;NRTN	intergenic	Esophagus_Gastroesophageal_Junction	ENSG00000141994	DUS3L	Protein coding	NO	4.94	322	-0.010051	0.0584885	1.14309e-05	6.91011	0.00211902
chr20_18751064_18751084	GT	DTD1	intronic	Artery_Aorta	ENSG00000125821	DTD1	Protein coding	YES	163.02	346	-0.051919	0.0545155	1.14311e-05	6.85684	0.00179499
chr5_7191608_7191626	CA	MIR4278;MIR4454	intergenic	Testis	ENSG00000247732	.	.	NO	.	295	0.177572	0.0637115	1.14313e-05	9.64594	0.00188692
chr15_41145932_41146007	CG	INO80;EXD1	intergenic	Heart_Left_Ventricle	ENSG00000137804	NUSAP1	Protein coding	NO	174.825	350	-0.044351	0.0539048	1.14319e-05	6.15697	0.00233661
chr2_189536210_189536258	AC	WDR75;SLC40A1	intergenic	Brain_Frontal_Cortex_BA9	ENSG00000138449	SLC40A1	Protein coding	NO	44.507	165	-0.03686	0.11174	1.14339e-05	5.98358	0.00464564
chr20_3982103_3982135	TC	RNF24	intronic	Testis	ENSG00000229539	PANK2-AS1	lncRNA	NO	92.946	296	0.046444	0.0634997	1.14346e-05	9.64874	0.0018871
chr17_82494058_82494092	AG	NARF;FOXK2	intergenic	Artery_Tibial	ENSG00000181396	OGFOD3	Protein coding	NO	75.438	532	-0.037119	0.0357116	1.14356e-05	6.68518	0.00112564
chr6_2637509_2637543	TG	LINC02521	ncRNA_intronic	Thyroid	ENSG00000145949	MYLK4	Protein coding	NO	106.622	534	0.071869	0.0355792	1.14369e-05	7.44762	0.00101757
chr22_19007461_19007507	TG	DGCR5	ncRNA_intronic	Whole_Blood	ENSG00000273311	DGCR11	lncRNA	NO	40.891	616	-0.051879	0.0308979	1.14374e-05	5.99979	0.00115714
chr17_63864419_63864453	TTAT	TCAM1P	downstream	Nerve_Tibial	ENSG00000108592	FTSJ3	Protein coding	NO	34.424	487	0.088563	0.0389619	1.1439e-05	7.38243	0.00105978
chr2_54038673_54038713	TA	ACYP2	intronic	Muscle_Skeletal	ENSG00000170634	ACYP2	Protein coding	YES	67.58	191	-0.025178	0.0971	1.14398e-05	6.11004	0.00111824
chr12_54013945_54014055	TC	HOXC8;HOXC4	intergenic	Esophagus_Muscularis	ENSG00000197757	HOXC6	Protein coding	NO	1.897	417	0.015055	0.0453897	1.14401e-05	6.86593	0.00141576
chr11_10622876_10622902	AC	IRAG1	intronic	Esophagus_Muscularis	ENSG00000110315	RNF141	Protein coding	NO	81.659	417	0.014397	0.0453894	1.14409e-05	6.86645	0.00141576
chr5_3984326_3984362	AC	IRX1;LINC02114	intergenic	Nerve_Tibial	ENSG00000170549	IRX1	Protein coding	NO	388.512	488	-0.074496	0.0388824	1.14413e-05	7.38394	0.00105985
chr6_109623862_109623905	AC	AK9	intronic	Brain_Hypothalamus	ENSG00000155085	AK9	Protein coding	YES	4.6825	160	-0.110924	0.115068	1.14414e-05	6.0907	0.00617718
chr6_149847824_149847878	AC	LRP11	intronic	Pituitary	ENSG00000131023	LATS1	Protein coding	NO	129.746	230	-0.050923	0.0811493	1.14428e-05	7.61079	0.00299049
chr1_160797862_160797890	AC	LY9	intronic	Brain_Cerebellar_Hemisphere	ENSG00000122223	CD244	Protein coding	NO	41.289	166	-0.335536	0.111088	1.1443e-05	6.12705	0.00307737
chr6_105166868_105166894	TG	BVES-AS1	ncRNA_intronic	Artery_Aorta	ENSG00000203808	BVES-AS1	lncRNA	YES	29.058	346	0.162769	0.05451	1.14431e-05	6.86399	0.00179639
chr6_145683268_145683306	GT	EPM2A	intronic	Nerve_Tibial	ENSG00000270638	.	lncRNA	NO	52.283	483	-0.051045	0.0392784	1.14431e-05	7.38508	0.00105986
chr2_86223735_86223761	TC	REEP1	intronic	Heart_Atrial_Appendage	ENSG00000132305	IMMT	Protein coding	NO	28.276	364	-0.055785	0.0518666	1.14451e-05	6.65166	0.00199271
chr1_149851673_149851724	GACGG	H2BC20P;H3C14;H3C15;H2AC18;H2AC19	upstream;downstream	Artery_Tibial	ENSG00000220323	H2BC19P	transcribed_unprocessed_pseudogene	NO	8.6575	531	0.060247	0.0357747	1.14461e-05	6.69136	0.0011263
chr10_117370918_117370952	TG	PDZD8	intronic	Small_Intestine_Terminal_Ileum	ENSG00000165650	PDZD8	Protein coding	YES	3.546	172	-0.045786	0.107372	1.14466e-05	6.39957	0.00619513
chr19_9783545_9783566	TA	ZNF846	intronic	Pituitary	ENSG00000171469	ZNF561	Protein coding	NO	162.32	69	-0.196029	0.251334	1.14476e-05	7.61398	0.00299056
chr8_145037962_145037980	TA	ZNF252P-AS1;C8orf33	intergenic	Heart_Left_Ventricle	ENSG00000182307	C8orf33	Protein coding	NO	14.494	100	0.056154	0.179174	1.14506e-05	6.16706	0.00233955
chr8_142669163_142669199	GT	JRK	intronic	Nerve_Tibial	ENSG00000167653	PSCA	Protein coding	NO	1.127	488	0.054076	0.0388793	1.14508e-05	7.39005	0.00106042
chr6_32155563_32155618	GT	PPT2-EGFL8	ncRNA_intronic	Thyroid	ENSG00000204308	RNF5	Protein coding	NO	22.8145	534	-0.035366	0.035575	1.1451e-05	7.45681	0.00101869
chr11_73142811_73142871	GT	FCHSD2	upstream	Brain_Cerebellum	ENSG00000214530	STARD10	Protein coding	NO	348.794	202	-0.015714	0.0919917	1.14518e-05	6.21683	0.00227214
chr21_29344634_29344668	TG	BACH1	UTR3	Cells_Cultured_fibroblasts	ENSG00000156273	BACH1	Protein coding	YES	17.375	427	-0.042577	0.04434	1.14522e-05	6.33586	0.001172
chr6_29679886_29679913	AAAC	ZFP57	intronic	Esophagus_Gastroesophageal_Junction	ENSG00000239257	RPL23AP1	transcribed_processed_pseudogene	NO	47.2395	322	-0.232733	0.0584779	1.14524e-05	6.92313	0.00212214
chr15_64713866_64713890	AC	OAZ2;RBPMS2	intergenic	Esophagus_Muscularis	ENSG00000103671	TRIP4	Protein coding	NO	269.219	417	-0.058695	0.0453845	1.14537e-05	6.8741	0.00141705
chr4_108690054_108690104	TC	OSTC;ETNPPL	intergenic	Thyroid	ENSG00000234492	RPL34-DT	lncRNA	NO	69.604	534	0.054914	0.035574	1.14541e-05	7.45882	0.00101875
chr2_195846949_195846981	TG	DNAH7	intronic	Esophagus_Gastroesophageal_Junction	ENSG00000196950	SLC39A10	Protein coding	NO	166.488	322	-0.061047	0.0584768	1.14547e-05	6.92455	0.00212214
chr17_46241046_46241094	AAAAT	KANSL1;ARL17B	intergenic	Thyroid	ENSG00000262500	MAPK8IP1P1	processed_pseudogene	NO	2.536	534	0.101796	0.0355738	1.14548e-05	7.45932	0.00101875
chr4_174639366_174639410	TG	GLRA3	UTR3	Whole_Blood	ENSG00000164120	HPGD	Protein coding	NO	116.234	616	0.050253	0.0308932	1.14555e-05	6.00926	0.00115875
chr13_40788554_40788584	GT	MRPS31;SLC25A15	intergenic	Brain_Cerebellum	ENSG00000176268	CYCSP34	processed_pseudogene	NO	75.333	202	-0.16055	0.0919888	1.14555e-05	6.21884	0.00227214
chr12_66067076_66067132	AAGG	LINC02425;LLPH	intergenic	Cells_Cultured_fibroblasts	ENSG00000155957	TMBIM4	Protein coding	NO	71.833	427	-0.074275	0.0443386	1.1456e-05	6.33796	0.00117218
chr3_49202495_49202545	TG	IHO1	intronic	Colon_Transverse	ENSG00000145022	TCTA	Protein coding	NO	209.692	328	-0.025396	0.057429	1.14578e-05	7.29307	0.00262435
chr10_35416160_35416194	GT	CCNY	intronic	Cells_Cultured_fibroblasts	ENSG00000271335	CCNY-AS1	lncRNA	NO	79.776	427	0.10485	0.0443374	1.14591e-05	6.33967	0.00117228
chr19_46467332_46467352	AC	PNMA8A	UTR3	Brain_Anterior_cingulate_cortex_BA24	ENSG00000169515	CCDC8	Protein coding	NO	53.778	141	-0.137045	0.129764	1.14597e-05	5.9169	0.00622832
chr5_140648007_140648060	GT	IK	intronic	Lung	ENSG00000213523	SRA1	Protein coding	NO	90.3565	465	0.028705	0.0407696	1.14601e-05	7.49492	0.00172615
chr6_26712876_26712910	AC	ZNF322;GUSBP2	intergenic	Artery_Tibial	ENSG00000241549	GUSBP2	transcribed_unprocessed_pseudogene	NO	176.305	532	-0.076075	0.0357039	1.1461e-05	6.70006	0.00112758
chr12_42451313_42451351	TG	PPHLN1;PRICKLE1	intergenic	Brain_Cortex	ENSG00000139168	ZCRB1	Protein coding	NO	125.075	199	-0.060681	0.0933197	1.1463e-05	6.06251	0.00308525
chr13_40660948_40660989	AAC	FOXO1	intronic	Thyroid	ENSG00000229456	RLIMP1	processed_pseudogene	NO	42.2305	534	-0.139511	0.035571	1.14641e-05	7.46534	0.00101933
chr3_157177026_157177048	TC	CCNL1;VEPH1	intergenic	Adipose_Visceral_Omentum	ENSG00000243176	.	lncRNA	NO	1.69	459	-0.283746	0.0412926	1.14647e-05	7.11572	0.00168101
chr2_186450229_186450263	TA	LINC01473;ZC3H15	intergenic	Nerve_Tibial	ENSG00000138448	ITGAV	Protein coding	NO	139.764	149	-0.032011	0.12313	1.14649e-05	7.39912	0.00106141
chr1_150886473_150886511	AC	CTXND2	upstream	Pituitary	ENSG00000163131	CTSS	Protein coding	NO	120.535	230	0.051297	0.0811327	1.14674e-05	7.6272	0.00299458
chr1_111514643_111514667	AC	TMIGD3	intronic	Muscle_Skeletal	ENSG00000121933	TMIGD3	Protein coding	YES	11.022	655	0.131589	0.0290703	1.14695e-05	6.12588	0.00112072
chr12_48267330_48267440	CCTT	OR10AD1;H1-7	intergenic	Testis	ENSG00000275228	.	lncRNA	NO	61.087	296	-0.05792	0.0634811	1.14695e-05	9.67825	0.0018925
chr22_37773904_37773938	CA	TRIOBP	UTR3	Esophagus_Gastroesophageal_Junction	ENSG00000100106	TRIOBP	Protein coding	YES	19.039	322	0.091993	0.0584695	1.14696e-05	6.93355	0.00212425
chr15_77604624_77604684	GT	LOC101929457;LINGO1	intergenic	Brain_Caudate_basal_ganglia	ENSG00000169783	LINGO1	Protein coding	NO	28.258	184	-0.026962	0.100625	1.14701e-05	6.01789	0.00379199
chr6_57645321_57645371	CA	PRIM2	intronic	Skin_Sun_Exposed_Lower_leg	ENSG00000239650	GUSBP4	transcribed_unprocessed_pseudogene	NO	284.945	557	0.050821	0.0341191	1.14707e-05	7.2872	0.0011372
chr12_47728288_47728321	AG	ENDOU;RAPGEF3	intergenic	Esophagus_Muscularis	ENSG00000274902	.	lncRNA	NO	3.6035	417	0.050945	0.0453774	1.1472e-05	6.88511	0.00141903
chr2_97282547_97282599	AC	LOC100506076	ncRNA_intronic	Heart_Atrial_Appendage	ENSG00000144199	FAHD2B	Protein coding	NO	187.691	364	0.036271	0.0518543	1.14734e-05	6.66811	0.00199704
chr2_238414179_238414219	CA	TRAF3IP1;ASB1	intergenic	Skin_Sun_Exposed_Lower_leg	ENSG00000204104	TRAF3IP1	Protein coding	NO	16.777	557	-0.042623	0.0341182	1.14739e-05	7.28925	0.00113735
chr17_45592099_45592127	AAAT	LRRC37A4P;MAPK8IP1P2	intergenic	Liver	ENSG00000204650	LINC02210	transcribed_unitary_pseudogene	NO	28.215	194	0.253802	0.0956271	1.14741e-05	5.51295	0.00498909
chr10_45892930_45892974	GT	PARGP1;PARGP1-AGAP4	ncRNA_intronic	Brain_Amygdala	ENSG00000264204	AGAP7P	unprocessed_pseudogene	NO	216.669	120	-0.157702	0.151094	1.14759e-05	5.84617	0.0100106
chr10_16501328_16501368	AC	PTER	intronic	Colon_Transverse	ENSG00000165983	PTER	Protein coding	YES	16.657	328	-0.037628	0.0574201	1.14761e-05	7.30474	0.00262602
chr7_43995839_43995877	GT	POLR2J4	ncRNA_intronic	Artery_Coronary	ENSG00000228903	RASA4CP	transcribed_unprocessed_pseudogene	NO	46.034	195	-0.074729	0.0951529	1.14765e-05	6.00226	0.00498526
chr17_45182847_45182891	TG	LOC105371795;LOC339192	intergenic	Brain_Cerebellar_Hemisphere	ENSG00000267288	.	lncRNA	NO	11.285	166	-0.097551	0.111058	1.14766e-05	6.14506	0.00308487
chr4_151504562_151504632	TTATG	FAM160A1	intronic	Nerve_Tibial	ENSG00000278978	.	.	NO	.	488	0.12459	0.0388705	1.14774e-05	7.40723	0.00106243
chr12_66067076_66067132	AAGG	LINC02425;LLPH	intergenic	Testis	ENSG00000239335	LLPH-DT	lncRNA	NO	63.647	296	-0.132527	0.0634767	1.1478e-05	9.68537	0.00189315
chr8_1781953_1781981	TG	CLN8	UTR3	Muscle_Skeletal	ENSG00000182372	CLN8	Protein coding	YES	8.383	655	-0.099712	0.0290679	1.14793e-05	6.13114	0.00112148
chr10_17145247_17145277	AAAAC	TRDMT1	UTR3	Brain_Cerebellum	ENSG00000107614	TRDMT1	Protein coding	YES	24.157	202	-0.22872	0.0919705	1.14797e-05	6.232	0.00227465
chr3_150703721_150703823	CTC	ERICH6	exonic	Skin_Not_Sun_Exposed_Suprapubic	ENSG00000240137	ERICH6-AS1	lncRNA	NO	0.227	508	0.041477	0.0373609	1.14799e-05	7.31467	0.00129762
chr17_45411795_45411819	CA	ARHGAP27	intronic	Brain_Cerebellum	ENSG00000279685	MAPT-IT1	lncRNA	NO	483.976	202	0.22207	0.09197	1.14804e-05	6.23233	0.00227465
chr1_247008343_247008375	AC	ZNF670-ZNF695	ncRNA_intronic	Brain_Cerebellum	ENSG00000221953	LINC02897	lncRNA	NO	104.058	202	-0.102805	0.0919697	1.14807e-05	6.23253	0.00227465
chr6_25882462_25882490	AC	SLC17A3;SLC17A2	intergenic	Testis	ENSG00000124564	SLC17A3	Protein coding	NO	0.19	296	0.080653	0.0634748	1.14814e-05	9.68829	0.00189335
chr12_57551872_57551906	TC	KIF5A	intronic	Colon_Transverse	ENSG00000123427	EEF1AKMT3	Protein coding	NO	219.603	328	-0.119592	0.0574176	1.14815e-05	7.30816	0.00262602
chr9_88406005_88406041	TG	SPIN1	intronic	Colon_Transverse	ENSG00000130045	NXNL2	Protein coding	NO	128.01	328	-0.079049	0.0574175	1.14816e-05	7.3082	0.00262602
chr19_10960668_10960693	CCG	SMARCA4	upstream	Adipose_Visceral_Omentum	ENSG00000127616	SMARCA4	Protein coding	YES	0.2515	459	-0.053985	0.0412864	1.14824e-05	7.12673	0.00168321
chr6_32155563_32155618	GT	PPT2-EGFL8	ncRNA_intronic	Nerve_Tibial	ENSG00000204301	NOTCH4	Protein coding	NO	41.3865	488	-0.043233	0.0388686	1.14833e-05	7.41103	0.00106282
chr16_3151829_3151893	AAAAT	CASP16P;OR1F1	intergenic	Esophagus_Gastroesophageal_Junction	ENSG00000263072	ZNF213-AS1	lncRNA	NO	8.127	321	-0.07257	0.0586407	1.14836e-05	6.94197	0.00212553
chr1_26962934_26962986	AC	KDF1;TRNP1	intergenic	Heart_Atrial_Appendage	ENSG00000204160	ZDHHC18	Protein coding	NO	111.831	364	0.055743	0.0518497	1.14838e-05	6.6742	0.00199826
chr6_31307643_31307695	GGA	LINC02571;HLA-B	intergenic	Brain_Substantia_nigra	ENSG00000204531	POU5F1	Protein coding	NO	126.938	105	-0.254507	0.171187	1.14839e-05	5.85405	0.0129228
chr6_149704887_149704927	AC	LATS1	intronic	Brain_Caudate_basal_ganglia	ENSG00000268592	RAET1E-AS1	lncRNA	NO	158.587	184	0.136223	0.100612	1.1485e-05	6.02571	0.00379452
chr8_27803549_27803567	AC	ESCO2	UTR3	Thyroid	ENSG00000120915	EPHX2	Protein coding	NO	288.095	534	-0.084235	0.0355643	1.14863e-05	7.47979	0.00102113
chr19_43901551_43901583	CA	LOC100505715	ncRNA_exonic	Esophagus_Mucosa	ENSG00000278917	.	TEC	NO	10.334	449	0.034239	0.0421898	1.14866e-05	6.94951	0.00138171
chr9_112181156_112181194	CA	SUSD1;PTBP3	intergenic	Esophagus_Muscularis	ENSG00000259953	LINC02977	lncRNA	NO	142.032	417	-0.054862	0.0453716	1.14873e-05	6.89424	0.00142061
chr7_135718070_135718088	AC	SLC13A4	intronic	Esophagus_Mucosa	ENSG00000273219	.	lncRNA	NO	13.542	449	0.043443	0.0421895	1.14874e-05	6.94999	0.00138171
chr7_65038264_65038312	GCG	CCT6P3	upstream	Artery_Aorta	ENSG00000164669	INTS4P1	transcribed_unprocessed_pseudogene	NO	102.953	331	-0.072467	0.0569055	1.14876e-05	6.89072	0.00180291
chr6_13763181_13763224	AC	RANBP9;MCUR1	intergenic	Artery_Tibial	ENSG00000010017	RANBP9	Protein coding	NO	51.3675	532	0.070156	0.0356958	1.14877e-05	6.71566	0.00112982
chr5_80808858_80808882	AT	MSH3	intronic	Skin_Not_Sun_Exposed_Suprapubic	ENSG00000113318	MSH3	Protein coding	YES	4.755	156	0.038618	0.117838	1.14879e-05	7.31977	0.00129829
chr18_74645637_74645675	TG	ZNF407	intronic	Brain_Anterior_cingulate_cortex_BA24	ENSG00000264247	ZNF407-AS1	lncRNA	NO	46.771	140	-0.174829	0.130612	1.14893e-05	5.93222	0.00623788
chr16_3159781_3159825	GT	CASP16P;OR1F1	intergenic	Pancreas	ENSG00000085644	ZNF213	Protein coding	NO	22.153	275	-0.031011	0.0681909	1.149e-05	6.5342	0.0027068
chr9_136363745_136363755	GCCCC	DNLZ;CARD9	upstream;downstream	Testis	ENSG00000187796	CARD9	Protein coding	NO	3.88	293	0.218183	0.0641041	1.14902e-05	9.6957	0.00189443
chr17_48600991_48601019	GT	HOXB-AS3	ncRNA_intronic	Adipose_Subcutaneous	ENSG00000230148	HOXB-AS1	lncRNA	NO	54.313	530	-0.098264	0.0358278	1.14905e-05	7.12508	0.00128172
chr5_102311614_102311634	AC	SLCO4C1;SLCO6A1	intergenic	Brain_Frontal_Cortex_BA9	ENSG00000173930	SLCO4C1	Protein coding	NO	15.34	165	0.041887	0.111688	1.14911e-05	6.01351	0.00466525
chr1_146154006_146154059	AC	NOTCH2NLA	UTR3	Brain_Putamen_basal_ganglia	ENSG00000233396	LINC01719	lncRNA	NO	96.3385	163	0.060693	0.112998	1.14917e-05	5.81914	0.0047563
chr6_29735181_29735207	CA	HLA-F-AS1	ncRNA_intronic	Muscle_Skeletal	ENSG00000281831	HCP5B	lncRNA	NO	138.589	628	0.114053	0.0302999	1.14927e-05	6.13831	0.00112259
chr14_76194484_76194504	GT	GPATCH2L	intronic	Adipose_Subcutaneous	ENSG00000089916	GPATCH2L	Protein coding	YES	1.414	529	-0.04204	0.0358938	1.14931e-05	7.12675	0.00128174
chr10_44996818_44996854	GT	ZNF22-AS1	ncRNA_intronic	Stomach	ENSG00000165512	ZNF22	Protein coding	NO	4.087	286	0.059729	0.0656314	1.14946e-05	6.9997	0.00367439
chr12_56027412_56027436	AAC	IKZF4	intronic	Testis	ENSG00000197728	RPS26	Protein coding	NO	13.927	296	-0.312605	0.0634674	1.14955e-05	9.70012	0.00189492
chr8_38364277_38364313	AAC	NSD3	intronic	Heart_Atrial_Appendage	ENSG00000085788	DDHD2	Protein coding	NO	104.222	364	0.098764	0.0518446	1.14955e-05	6.68096	0.00199969
chr11_88720796_88720844	TG	GRM5	intronic	Adipose_Subcutaneous	ENSG00000249489	GAPDHP70	processed_pseudogene	NO	311.597	528	0.066418	0.0359598	1.14968e-05	7.12899	0.00128174
chr6_38707657_38707757	AAGA	GLO1;DNAH8	intergenic	Brain_Putamen_basal_ganglia	ENSG00000124767	GLO1	Protein coding	NO	4.562	163	0.056105	0.112993	1.14968e-05	5.82171	0.0047563
chr7_64890189_64890222	GT	ZNF273	intronic	Thyroid	ENSG00000234585	CCT6P3	transcribed_unprocessed_pseudogene	NO	174.793	534	0.044559	0.0355611	1.14968e-05	7.48666	0.00102193
chr11_17015877_17015907	CA	PLEKHA7;OR7E14P	intergenic	Adipose_Subcutaneous	ENSG00000260196	.	lncRNA	NO	364.757	530	-0.054304	0.0358259	1.14969e-05	7.12906	0.00128174
chr2_218257935_218257971	TTGG	ARPC2;GPBAR1	intergenic	Whole_Blood	ENSG00000163466	ARPC2	Protein coding	NO	8.361	616	0.021641	0.030882	1.14979e-05	6.03151	0.00116281
chr3_158868026_158868070	AC	MFSD1;IQCJ-SCHIP1	intergenic	Cells_Cultured_fibroblasts	ENSG00000279311	.	TEC	NO	1.85	427	-0.076695	0.0443227	1.14982e-05	6.36134	0.00117606
chr6_124946136_124946177	GT	RNF217-AS1	ncRNA_intronic	Skin_Not_Sun_Exposed_Suprapubic	ENSG00000146373	RNF217	Protein coding	NO	16.2805	508	-0.036943	0.037355	1.14985e-05	7.32652	0.00129926
chr14_73396321_73396361	GT	NUMB	intronic	Brain_Cerebellum	ENSG00000258443	.	lncRNA	NO	124.307	202	0.168608	0.0919562	1.14986e-05	6.24223	0.00227736
chr17_45895048_45895090	GT	MAPT-AS1	ncRNA_intronic	Thyroid	ENSG00000176681	LRRC37A	Protein coding	NO	397.664	534	0.215583	0.0355604	1.14994e-05	7.4883	0.00102201
chr3_58172511_58172551	AC	FLNB	downstream	Colon_Transverse	ENSG00000244161	FLNB-AS1	lncRNA	NO	1.895	328	-0.037997	0.0574089	1.14996e-05	7.31967	0.00262829
chr2_113830773_113830815	AC	ACTR3-AS1	downstream	Colon_Transverse	ENSG00000279267	.	TEC	NO	222.886	328	0.050302	0.0574088	1.14997e-05	7.31978	0.00262829
chr22_50540446_50540458	TA	ODF3B;KLHDC7B	intergenic	Muscle_Skeletal	ENSG00000272821	.	lncRNA	NO	16.526	655	-0.125569	0.0290628	1.14999e-05	6.14212	0.00112308
chr7_43758344_43758390	GGGGCCAGGCACACCGTGAG	BLVRA	upstream	Breast_Mammary_Tissue	ENSG00000106603	COA1	Protein coding	NO	28.65	377	0.071996	0.0500889	1.15001e-05	7.43645	0.00228042
chr2_241844035_241844071	CGGGGGCG	NEU4;PDCD1	intergenic	Spleen	ENSG00000224272	.	lncRNA	NO	32.037	71	0.593005	0.244885	1.15007e-05	7.32605	0.00360003
chr22_41994883_41994923	TG	SEPTIN3	UTR3	Testis	ENSG00000100167	SEPTIN3	Protein coding	YES	9.261	296	0.06151	0.0634645	1.15009e-05	9.70475	0.00189546
chr14_95527080_95527102	TG	SYNE3;SNHG10	intergenic	Vagina	ENSG00000182512	GLRX5	Protein coding	NO	6.412	121	0.035414	0.149889	1.15016e-05	6.30985	0.0133119
chr4_4397039_4397059	TG	NSG1	intronic	Brain_Cortex	ENSG00000168824	NSG1	Protein coding	YES	9.944	199	-0.058017	0.0932901	1.15017e-05	6.08296	0.00309408
chr20_31846442_31846476	AG	FOXS1	upstream	Heart_Atrial_Appendage	ENSG00000131055	COX4I2	Protein coding	NO	208.526	364	-0.054691	0.0518419	1.15018e-05	6.68464	0.00200019
chr9_114425586_114425630	AC	WHRN	UTR5	Esophagus_Mucosa	ENSG00000095397	WHRN	Protein coding	YES	0.463	449	-0.037853	0.0421842	1.15024e-05	6.95906	0.00138324
chr2_99165019_99165061	AC	LIPT1;MITD1	intergenic	Cells_Cultured_fibroblasts	ENSG00000135945	REV1	Protein coding	NO	238.39	427	0.032251	0.044321	1.15028e-05	6.36385	0.00117631
chr4_48048643_48048669	TTC	NIPAL1;TXK	intergenic	Muscle_Skeletal	ENSG00000170448	NFXL1	Protein coding	NO	133.989	655	-0.116672	0.0290618	1.15039e-05	6.14426	0.00112326
chr12_12993486_12993518	CT	GPRC5D-AS1	ncRNA_intronic	Brain_Hypothalamus	ENSG00000255621	.	lncRNA	NO	6.949	160	-0.146284	0.115008	1.1506e-05	6.12508	0.00619947
chr9_113565875_113565916	TG	RGS3	intronic	Heart_Left_Ventricle	ENSG00000138835	RGS3	Protein coding	YES	0.8195	350	0.070901	0.053871	1.15065e-05	6.19712	0.00235007
chr9_35832168_35832200	GT	TMEM8B	intronic	Minor_Salivary_Gland	ENSG00000204930	FAM221B	Protein coding	NO	3.437	142	0.148352	0.128846	1.15088e-05	6.25027	0.0081917
chr11_65250260_65250363	AAAG	SLC22A20P;POLA2	intergenic	Pancreas	ENSG00000254614	CAPN1-AS1	lncRNA	NO	68.4775	275	-0.06991	0.0681796	1.15098e-05	6.54548	0.00271034
chr1_89789561_89789604	CA	LRRC8C;LRRC8D	intergenic	Adrenal_Gland	ENSG00000231613	.	lncRNA	NO	0.6685	203	-0.159663	0.0915104	1.15103e-05	5.86664	0.00390849
chr17_15794498_15794518	AT	MEIS3P1;LINC02087	intergenic	Breast_Mammary_Tissue	ENSG00000276855	.	lncRNA	NO	5.492	371	-0.068197	0.0508789	1.15105e-05	7.44322	0.0022818
chr6_56148338_56148368	AG	COL21A1	intronic	Nerve_Tibial	ENSG00000124749	COL21A1	Protein coding	YES	18.584	488	0.023851	0.0388593	1.15115e-05	7.42924	0.00106528
chr12_11202309_11202377	GGAA	TAS2R42;PRB3	intergenic	Artery_Coronary	ENSG00000111215	PRR4	Protein coding	NO	352.868	195	0.124909	0.095125	1.15122e-05	6.02094	0.00499663
chr1_118136801_118136831	TG	SPAG17	intronic	Artery_Tibial	ENSG00000065183	WDR3	Protein coding	NO	207.041	532	0.05332	0.0356882	1.15128e-05	6.73032	0.0011321
chr15_82665376_82665434	AC	CPEB1-AS1	ncRNA_intronic	Artery_Aorta	ENSG00000182774	RPS17	Protein coding	NO	124.946	346	-0.010575	0.054478	1.1513e-05	6.90596	0.00180642
chr1_37504800_37504826	AC	MEAF6	intronic	Brain_Cerebellum	ENSG00000163879	DNALI1	Protein coding	NO	52.106	202	-0.231121	0.0919453	1.15131e-05	6.2501	0.0022794
chr5_139272605_139272635	AC	SIL1;MATR3	intergenic	Thyroid	ENSG00000228672	PROB1	Protein coding	NO	122.484	534	-0.136331	0.0355561	1.15136e-05	7.49758	0.00102314
chr7_65038264_65038312	GCG	CCT6P3	upstream	Cells_Cultured_fibroblasts	ENSG00000164669	INTS4P1	transcribed_unprocessed_pseudogene	NO	102.953	403	-0.056481	0.0469093	1.15138e-05	6.36995	0.00117711
chr12_53570736_53570776	GT	ATF7;ATF7-NPFF	intronic	Heart_Atrial_Appendage	ENSG00000135390	ATP5MC2	Protein coding	NO	98.456	364	-0.039167	0.0518357	1.1516e-05	6.69291	0.00200207
chr20_5524946_5524994	GAAG	LINC01729;GPCPD1	intergenic	Testis	ENSG00000225831	RPS18P1	processed_pseudogene	NO	7.908	296	-0.09667	0.0634562	1.15166e-05	9.71796	0.00189736
chr11_65824194_65824224	GT	OVOL1;SNX32	intergenic	Testis	ENSG00000175376	EIF1AD	Protein coding	NO	176.273	296	-0.057807	0.063456	1.1517e-05	9.71828	0.00189736
chr1_44812786_44812838	GT	BTBD19	intronic	Breast_Mammary_Tissue	ENSG00000126088	UROD	Protein coding	NO	198.138	377	0.020451	0.0500812	1.15183e-05	7.44822	0.00228263
chr6_29679886_29679913	AAAC	ZFP57	intronic	Small_Intestine_Terminal_Ileum	ENSG00000237669	.	unprocessed_pseudogene	NO	327.216	172	-0.2869	0.107309	1.15194e-05	6.44025	0.00622247
chr10_35230996_35231020	TTAT	CREM;CCNY	intergenic	Skin_Sun_Exposed_Lower_leg	ENSG00000108094	CUL2	Protein coding	NO	104.002	556	-0.041848	0.0341655	1.15196e-05	7.31828	0.00114152
chr10_117305471_117305515	AC	PDZD8	intronic	Brain_Caudate_basal_ganglia	ENSG00000165650	PDZD8	Protein coding	YES	8.742	184	-0.038139	0.100584	1.15197e-05	6.04391	0.0038036
chr4_4579386_4579422	AC	STX18-AS1	ncRNA_intronic	Thyroid	ENSG00000168818	STX18	Protein coding	NO	37.058	534	0.09529	0.0355539	1.15208e-05	7.50228	0.00102364
chr7_21441992_21442037	TG	SP4	intronic	Lung	ENSG00000105866	SP4	Protein coding	YES	13.8135	466	0.040294	0.0406618	1.15231e-05	7.53612	0.00173504
chr3_49404433_49404457	AC	RHOA	intronic	Testis	ENSG00000178252	WDR6	Protein coding	NO	390.206	296	-0.038449	0.0634526	1.15234e-05	9.72369	0.00189805
chr3_14720533_14720584	GTT	C3orf20	intronic	Pituitary	ENSG00000131379	C3orf20	Protein coding	YES	16.2035	230	0.170387	0.0810945	1.15245e-05	7.66513	0.00300829
chr17_75212086_75212109	GT	NUP85	intronic	Spleen	ENSG00000125450	NUP85	Protein coding	YES	3.7035	205	-0.194185	0.0906378	1.15252e-05	7.34169	0.00360594
chr6_29679886_29679913	AAAC	ZFP57	intronic	Brain_Cerebellum	ENSG00000237669	.	unprocessed_pseudogene	NO	327.216	202	-0.319573	0.0919352	1.15265e-05	6.25738	0.00228122
chr6_30000957_30000981	AAGG	ZNRD1ASP	downstream	Heart_Atrial_Appendage	ENSG00000204625	HCG9	lncRNA	NO	23.502	364	0.045989	0.0518311	1.15265e-05	6.699	0.00200329
chr7_66598828_66598861	CTG	GS1-124K5.11;KCTD7	intergenic	Brain_Putamen_basal_ganglia	ENSG00000229180	RABGEF1P1	transcribed_unprocessed_pseudogene	NO	21.9215	163	0.080037	0.112965	1.15275e-05	5.83725	0.0047651
chr1_46816581_46816605	AC	CYP4B1	intronic	Thyroid	ENSG00000186160	CYP4Z1	Protein coding	NO	250.638	534	0.034305	0.0355511	1.15301e-05	7.50832	0.00102419
chr16_31069268_31069306	AC	ZNF668	intronic	Cells_Cultured_fibroblasts	ENSG00000167395	ZNF646	Protein coding	NO	5.135	427	0.0233	0.0443108	1.15301e-05	6.37896	0.00117823
chr6_36455594_36455620	GT	KCTD20	intronic	Skin_Sun_Exposed_Lower_leg	ENSG00000112079	STK38	Protein coding	NO	91.872	557	-0.093612	0.0341018	1.15307e-05	7.32533	0.00114244
chr11_68865923_68866013	TCCTC	CPT1A;MRPL21	intergenic	Brain_Hippocampus	ENSG00000197345	MRPL21	Protein coding	NO	37.81	157	-0.055584	0.117078	1.15342e-05	5.98696	0.0063582
chr11_124916025_124916055	CTCTC	ROBO4;HEPACAM	intergenic	Cells_Cultured_fibroblasts	ENSG00000154134	ROBO3	Protein coding	NO	37.675	427	-0.198857	0.044309	1.15351e-05	6.38174	0.00117825
chr1_34853985_34854006	AAC	SMIM12	UTR3	Colon_Sigmoid	ENSG00000163866	SMIM12	Protein coding	YES	5.0495	310	-0.057941	0.0606471	1.15355e-05	7.06797	0.00229405
chr3_49587887_49587927	TTTTC	BSN	intronic	Cells_Cultured_fibroblasts	ENSG00000233276	GPX1	Protein coding	NO	229.302	427	-0.053847	0.0443085	1.15365e-05	6.38249	0.00117825
chr8_142843255_142843299	AC	GML	intronic	Esophagus_Mucosa	ENSG00000180155	LYNX1	Protein coding	NO	65.467	449	0.028907	0.0421717	1.15374e-05	6.98024	0.00138717
chr4_103212859_103212908	AC	CENPE;LINC02428	intergenic	Cells_Cultured_fibroblasts	ENSG00000164039	BDH2	Protein coding	NO	113.013	427	-0.018622	0.0443076	1.15388e-05	6.38376	0.00117825
chr3_195598434_195598480	TG	APOD;LOC105374297	intergenic	Brain_Hippocampus	ENSG00000229178	.	lncRNA	NO	59.47	157	0.077053	0.117074	1.15389e-05	5.98943	0.0063582
chr20_5202765_5202825	AC	CDS2;PROKR2	intergenic	Testis	ENSG00000101290	CDS2	Protein coding	NO	26.693	296	-0.022202	0.063444	1.15396e-05	9.73739	0.00190035
chr1_115641290_115641326	GT	VANGL1	upstream	Muscle_Skeletal	ENSG00000173218	VANGL1	Protein coding	YES	0.662	655	0.08088	0.0290524	1.15421e-05	6.16467	0.00112666
chr1_89524689_89524719	TCC	LRRC8B	upstream	Cells_EBV-transformed_lymphocytes	ENSG00000197147	LRRC8B	Protein coding	YES	0.125	137	-0.31711	0.133265	1.15427e-05	5.65315	0.00804146
chr12_123569521_123569566	TAGAG	MIR3908;TMED2-DT	intergenic	Testis	ENSG00000239215	RPL27P12	processed_pseudogene	NO	152.095	296	0.064409	0.0634415	1.15444e-05	9.74144	0.00190077
chr7_73280396_73280448	TG	NCF1B;NSUN5	intergenic	Lung	ENSG00000277149	TYW1B	Protein coding	NO	452.222	466	-0.06578	0.0406542	1.15451e-05	7.55055	0.00173776
chr5_136066898_136066938	CA	TGFBI;VTRNA2-1	intergenic	Thyroid	ENSG00000113658	SMAD5	Protein coding	NO	65.927	534	-0.020163	0.0355466	1.15452e-05	7.51816	0.00102539
chr9_111382008_111382040	AC	ECPAS	intronic	Nerve_Tibial	ENSG00000106853	PTGR1	Protein coding	NO	215.389	488	0.159967	0.0388482	1.15452e-05	7.45098	0.00106809
chr1_26359821_26359886	CT	CRYBG2;ZNF683	intergenic	Artery_Tibial	ENSG00000158062	UBXN11	Protein coding	NO	41.4905	532	-0.033208	0.0356784	1.15453e-05	6.74932	0.0011351
chr4_146177027_146177049	GT	LSM6	intronic	Brain_Hypothalamus	ENSG00000279845	.	TEC	NO	3.813	160	0.38305	0.114971	1.15453e-05	6.14601	0.00621437
chr2_201134640_201134685	TAAAA	CFLAR	intronic	Muscle_Skeletal	ENSG00000240344	PPIL3	Protein coding	NO	245.359	641	-0.09672	0.0296783	1.15481e-05	6.1679	0.0011269
chr7_55887600_55887639	GCG	ZNF713	UTR5	Heart_Atrial_Appendage	ENSG00000226278	PSPHP1	unprocessed_pseudogene	NO	122.823	348	-0.069841	0.0541553	1.15484e-05	6.7117	0.00200649
chr8_8303215_8303248	AAG	FAM86B3P;PRAG1	intergenic	Pituitary	ENSG00000173295	FAM86B3P	transcribed_unprocessed_pseudogene	NO	74.6265	230	-0.165218	0.0810783	1.15486e-05	7.68117	0.00301341
chr5_93911628_93911668	CA	FAM172A	intronic	Skin_Not_Sun_Exposed_Suprapubic	ENSG00000113391	FAM172A	Protein coding	YES	30.047	497	-0.057596	0.0381537	1.15487e-05	7.35849	0.0013047
chr6_13763181_13763224	AC	RANBP9;MCUR1	intergenic	Muscle_Skeletal	ENSG00000010017	RANBP9	Protein coding	NO	51.3675	655	0.049352	0.0290506	1.15495e-05	6.16863	0.0011269
chr8_97272275_97272321	AC	LOC101927066	ncRNA_intronic	Spleen	ENSG00000180543	TSPYL5	Protein coding	NO	5.63	205	-0.054495	0.0906188	1.15509e-05	7.35805	0.00361043
chr1_19647850_19647903	GT	MICOS10-NBL1;NBL1	intronic	Artery_Tibial	ENSG00000173436	MICOS10	Protein coding	NO	50.8065	532	-0.023717	0.0356763	1.15523e-05	6.75343	0.0011356
chr17_49913835_49913919	GGA	TAC4;DLX4	intergenic	Thyroid	ENSG00000204584	.	lncRNA	NO	67.967	534	0.054961	0.0355442	1.15531e-05	7.52329	0.00102595
chr20_38528345_38528389	TTTA	RALGAPB	intronic	Prostate	ENSG00000224635	.	lncRNA	NO	111.57	197	0.270623	0.0941624	1.15539e-05	7.6182	0.00565988
chr7_3299226_3299274	TTTA	LOC100129603;SDK1	intergenic	Nerve_Tibial	ENSG00000146555	SDK1	Protein coding	NO	2.002	488	0.040003	0.0388443	1.15573e-05	7.45877	0.00106905
chr20_3344590_3344640	AC	C20orf194	intronic	Testis	ENSG00000125877	ITPA	Protein coding	NO	122.862	296	0.038791	0.0634338	1.1559e-05	9.75375	0.0019028
chr14_21724613_21724676	TTCC	OR4E1;LOC105370401	intergenic	Whole_Blood	ENSG00000211778	TRAV4	TR_V_gene	NO	11.5075	616	0.03206	0.0308658	1.15597e-05	6.06392	0.00116883
chr13_75348954_75348996	GT	TBC1D4	intronic	Esophagus_Mucosa	ENSG00000136111	TBC1D4	Protein coding	YES	7.444	449	0.098311	0.0421637	1.156e-05	6.99393	0.00138961
chr1_89789561_89789604	CA	LRRC8C;LRRC8D	intergenic	Artery_Aorta	ENSG00000171488	LRRC8C	Protein coding	NO	26.0375	346	-0.064645	0.0544561	1.15609e-05	6.93469	0.00181347
chr1_41192495_41192525	AC	SCMH1	intronic	Pituitary	ENSG00000235358	SCMH1-DT	lncRNA	NO	49.863	230	-0.071408	0.0810698	1.15613e-05	7.68964	0.00301554
chr15_88243536_88243577	CA	NTRK3	intronic	Artery_Tibial	ENSG00000260305	NTRK3-AS1	lncRNA	NO	9.1735	532	-0.088184	0.0356732	1.15626e-05	6.75943	0.00113642
chr7_73768119_73768159	GT	CLDN3	downstream	Brain_Anterior_cingulate_cortex_BA24	ENSG00000165171	METTL27	Protein coding	NO	74.377	141	-0.197095	0.129656	1.15633e-05	5.9704	0.00627143
chr1_225965788_225965830	AG	LEFTY2;SDE2	intergenic	Cells_Cultured_fibroblasts	ENSG00000163041	H3-3A	Protein coding	NO	96.042	427	-0.053909	0.0442985	1.15634e-05	6.39738	0.00118033
chr19_36175652_36175696	CA	COX7A1;ZNF565	intergenic	Artery_Aorta	ENSG00000232677	LINC00665	lncRNA	NO	89.114	346	-0.045521	0.0544547	1.15641e-05	6.93662	0.0018135
chr1_120471324_120471370	AC	PDE4DIPP2	ncRNA_intronic	Heart_Atrial_Appendage	ENSG00000274642	.	unprocessed_pseudogene	NO	274.262	364	0.150976	0.0518147	1.15643e-05	6.72097	0.00200866
chr20_62341039_62341079	AAAT	LAMA5	intronic	Artery_Tibial	ENSG00000226332	.	lncRNA	NO	34.734	531	0.070367	0.0357388	1.15648e-05	6.76074	0.00113645
chr19_36998381_36998407	AC	ZNF568	downstream	Stomach	ENSG00000245680	ZNF585B	Protein coding	NO	192.082	286	0.036917	0.065593	1.1565e-05	7.04258	0.00369495
chr7_102419845_102419895	TG	LOC100630923	ncRNA_intronic	Whole_Blood	ENSG00000160993	ALKBH4	Protein coding	NO	44.987	616	-0.040069	0.0308644	1.15651e-05	6.06676	0.00116906
chr2_48515216_48515246	TC	PPP1R21	UTR3	Pancreas	ENSG00000162869	PPP1R21	Protein coding	YES	8.02	275	-0.073151	0.0681479	1.15659e-05	6.57735	0.00272241
chr10_77600748_77600816	AC	KCNMA1	intronic	Whole_Blood	ENSG00000156113	KCNMA1	Protein coding	YES	36.553	616	-0.13302	0.0308641	1.15663e-05	6.0674	0.00116906
chr1_53242836_53242858	AT	LRP8	UTR3	Brain_Caudate_basal_ganglia	ENSG00000162384	CZIB	Protein coding	NO	22.213	169	-0.109716	0.109089	1.15682e-05	6.06936	0.00381721
chr1_23218508_23218542	TTGG	HTR1D;LINC01355	intergenic	Brain_Nucleus_accumbens_basal_ganglia	ENSG00000179546	HTR1D	Protein coding	NO	1.023	192	-0.05246	0.0965116	1.15682e-05	6.1045	0.00376125
chr4_128862894_128862914	TG	JADE1	UTR3	Brain_Cerebellar_Hemisphere	ENSG00000151466	SCLT1	Protein coding	NO	73.8	166	-0.223569	0.110975	1.15687e-05	6.19435	0.00310649
chr10_201585_201605	AC	ZMYND11	intronic	Spleen	ENSG00000261456	TUBB8	Protein coding	NO	127.432	205	0.09869	0.0906043	1.15704e-05	7.37047	0.00361475
chr17_45411795_45411819	CA	ARHGAP27	intronic	Artery_Aorta	ENSG00000266918	.	TEC	NO	119.77	346	0.201435	0.054451	1.15722e-05	6.94145	0.00181428
chr8_142738011_142738033	TG	THEM6;SLURP1	intergenic	Colon_Sigmoid	ENSG00000160886	LY6K	Protein coding	NO	36.423	310	-0.272697	0.0606285	1.15724e-05	7.09063	0.00229991
chr2_112076842_112076888	TG	TMEM87B	intronic	Whole_Blood	ENSG00000153214	TMEM87B	Protein coding	YES	9.159	616	0.017616	0.0308624	1.1573e-05	6.07091	0.00116951
chr8_73976049_73976134	GGCGGCAGGCG	TMEM70	upstream	Adipose_Visceral_Omentum	ENSG00000154589	LY96	Protein coding	NO	15.3005	435	0.035045	0.0434935	1.15734e-05	7.18317	0.00169559
chr12_40107058_40107078	TTTGT	SLC2A13	upstream	Pituitary	ENSG00000225342	LRRK2-DT	lncRNA	NO	116.735	230	0.119521	0.0810613	1.15741e-05	7.69813	0.00301651
chr7_149321501_149321577	TTTC	LOC155060;ZNF777	intergenic	Brain_Frontal_Cortex_BA9	ENSG00000244560	.	transcribed_unprocessed_pseudogene	NO	33.925	165	-0.091993	0.111613	1.15743e-05	6.05702	0.00469173
chr6_32223881_32223911	AGC	NOTCH4	exonic	Adipose_Visceral_Omentum	ENSG00000204338	CYP21A1P	transcribed_unprocessed_pseudogene	NO	218.207	459	-0.106181	0.0412542	1.1575e-05	7.1842	0.00169559
chr15_56984249_56984294	GT	TCF12	intronic	Muscle_Skeletal	ENSG00000247982	LINC00926	lncRNA	NO	316.094	655	-0.05563	0.0290441	1.15757e-05	6.18264	0.00112904
chr1_154868900_154868950	TC	KCNN3	intronic	Brain_Cortex	ENSG00000163354	DCST2	Protein coding	NO	157.668	199	0.049333	0.0932318	1.1578e-05	6.12332	0.00311302
chr19_58543062_58543091	AT	TRIM28	upstream	Brain_Hippocampus	ENSG00000213753	CENPBD2P	transcribed_processed_pseudogene	NO	30.4265	156	-0.151931	0.117752	1.15787e-05	6.01005	0.00637333
chr11_64143753_64143801	AC	MACROD1	intronic	Brain_Hypothalamus	ENSG00000257086	.	lncRNA	NO	105.717	160	-0.094534	0.114939	1.15803e-05	6.16465	0.00622692
chr20_25857882_25857926	AC	LOC101926935;LINC01733	intergenic	Minor_Salivary_Gland	ENSG00000175170	FAM182B	lncRNA	NO	1.999	142	0.15735	0.128772	1.15805e-05	6.2892	0.00821576
chr5_149020113_149020143	AC	SH3TC2	intronic	Adipose_Subcutaneous	ENSG00000169247	SH3TC2	Protein coding	YES	11.138	530	0.034877	0.0358005	1.15808e-05	7.18107	0.00129086
chr19_21815486_21815508	AT	ZNF43	intronic	Skin_Not_Sun_Exposed_Suprapubic	ENSG00000197020	ZNF100	Protein coding	NO	47.918	156	0.129028	0.117749	1.15813e-05	7.37925	0.00130815
chr5_113331619_113331649	TTTGT	MCC	intronic	Colon_Transverse	ENSG00000047188	YTHDC2	Protein coding	NO	182.06	328	-0.107407	0.0573694	1.1582e-05	7.37211	0.00264613
chr1_212224368_212224382	AG	LINC02608	ncRNA_intronic	Lung	ENSG00000226251	LINC02608	lncRNA	YES	2.163	466	-0.164981	0.0406415	1.15823e-05	7.57487	0.00174255
chr15_74398551_74398584	TG	LINC02255;SEMA7A	intergenic	Heart_Left_Ventricle	ENSG00000140459	CYP11A1	Protein coding	NO	30.9215	350	0.065196	0.0538364	1.15834e-05	6.23857	0.00236399
chr7_24779498_24779530	GT	GSDME;OSBPL3	intergenic	Brain_Anterior_cingulate_cortex_BA24	ENSG00000105928	GSDME	Protein coding	NO	21.574	141	0.140112	0.129635	1.15839e-05	5.98107	0.00627604
chr17_18305486_18305509	CG	TOP3A	intronic	Spleen	ENSG00000213077	.	.	NO	.	205	-0.13766	0.0905926	1.15862e-05	7.38053	0.00361618
chr6_29677768_29677796	AC	ZFP57	intronic	Spleen	ENSG00000176998	HCG4	unprocessed_pseudogene	NO	114.968	205	-0.084421	0.0905925	1.15863e-05	7.38061	0.00361618
chr20_36113408_36113454	TG	EPB41L1	intronic	Small_Intestine_Terminal_Ileum	ENSG00000214078	CPNE1	Protein coding	NO	448.475	172	0.043933	0.10725	1.15865e-05	6.47777	0.00624665
chr3_36913030_36913062	TG	TRANK1	intronic	Esophagus_Mucosa	ENSG00000144674	GOLGA4	Protein coding	NO	330.145	449	0.051431	0.0421539	1.15876e-05	7.01064	0.00139266
chr19_2326312_2326356	TG	LSM7	intronic	Adipose_Visceral_Omentum	ENSG00000130332	LSM7	Protein coding	YES	1.428	459	0.018107	0.0412497	1.15878e-05	7.19215	0.00169706
chr1_52783951_52783984	ATATACACACACACAC	ZYG11B	intronic	Brain_Cerebellar_Hemisphere	ENSG00000121310	ECHDC2	Protein coding	NO	118.073	166	-0.199538	0.110958	1.1588e-05	6.2047	0.00310995
chr11_119018675_119018699	GGA	RPS25;TRAPPC4	upstream	Minor_Salivary_Gland	ENSG00000196655	TRAPPC4	Protein coding	NO	0.076	142	0.272325	0.128764	1.1588e-05	6.29327	0.00821576
chr17_43086109_43086148	AC	BRCA1	intronic	Skin_Sun_Exposed_Lower_leg	ENSG00000188554	NBR1	Protein coding	NO	84.3525	557	-0.026281	0.0340851	1.15887e-05	7.36217	0.00114783
chr3_99798602_99798619	TA	COL8A1	UTR3	Esophagus_Mucosa	ENSG00000036054	TBC1D23	Protein coding	NO	462.382	449	0.114608	0.042153	1.15903e-05	7.01229	0.00139271
chr4_151148254_151148288	AC	SH3D19	intronic	Brain_Cerebellar_Hemisphere	ENSG00000164142	FHIP1A	Protein coding	NO	260.905	166	-0.066331	0.110953	1.15932e-05	6.20746	0.00310995
chr12_132639946_132639998	AAAAC	POLE	intronic	Artery_Aorta	ENSG00000187848	P2RX2	Protein coding	NO	21.155	346	0.222319	0.0544414	1.15933e-05	6.95414	0.00181712
chr2_135626173_135626249	TGCT	R3HDM1	intronic	Brain_Cerebellum	ENSG00000076003	MCM6	Protein coding	NO	225.734	202	0.121728	0.0918846	1.15938e-05	6.29392	0.00229287
chr5_126593308_126593344	AC	ALDH7A1	intronic	Thyroid	ENSG00000164904	ALDH7A1	Protein coding	YES	0.812	534	0.050182	0.0355317	1.15949e-05	7.55049	0.00102938
chr11_66375355_66375414	ATG	SLC29A2;NPAS4	intergenic	Whole_Blood	ENSG00000174791	RIN1	Protein coding	NO	38.5445	586	-0.054798	0.0324169	1.15957e-05	6.08281	0.00117144
chr4_151504562_151504632	TTATG	FAM160A1	intronic	Heart_Left_Ventricle	ENSG00000164142	FHIP1A	Protein coding	NO	21.988	350	0.069512	0.0538308	1.15958e-05	6.24525	0.00236473
chr16_89364067_89364085	AC	ANKRD11	intronic	Pituitary	ENSG00000260259	LINC02166	lncRNA	NO	322.493	230	0.279854	0.0810468	1.1596e-05	7.7127	0.00302092
chr16_23511016_23511050	GT	GGA2	upstream	Whole_Blood	ENSG00000166847	DCTN5	Protein coding	NO	130.433	616	0.054773	0.0308562	1.15966e-05	6.08327	0.00117144
chr2_9718863_9718898	TTA	YWHAQ;TAF1B	intergenic	Colon_Transverse	ENSG00000134308	YWHAQ	Protein coding	NO	87.8835	312	0.045671	0.0602363	1.15974e-05	7.38193	0.0026487
chr6_29677768_29677796	AC	ZFP57	intronic	Uterus	ENSG00000237669	.	unprocessed_pseudogene	NO	329.334	109	0.082544	0.165175	1.15975e-05	6.2075	0.0132074
chr11_65444263_65444321	TG	NEAT1	ncRNA_exonic	Brain_Substantia_nigra	ENSG00000245532	NEAT1	lncRNA	YES	18.741	104	-0.089034	0.172565	1.1598e-05	5.91222	0.0129872
chr6_116600605_116600651	TG	RWDD1;RSPH4A	intergenic	Artery_Tibial	ENSG00000188820	CALHM6	Protein coding	NO	138.161	532	0.101386	0.0356624	1.15986e-05	6.78049	0.00113958
chr2_86332436_86332474	AC	REEP1	intronic	Heart_Atrial_Appendage	ENSG00000132313	MRPL35	Protein coding	NO	132.992	364	-0.027275	0.0517991	1.16004e-05	6.74196	0.00201373
chr11_65824194_65824224	GT	OVOL1;SNX32	intergenic	Brain_Hypothalamus	ENSG00000172803	SNX32	Protein coding	NO	9.625	160	0.072806	0.114919	1.16017e-05	6.17604	0.00623213
chr3_49790227_49790264	CA	CDHR4	downstream	Stomach	ENSG00000004534	RBM6	Protein coding	NO	149.762	286	0.067349	0.065573	1.16017e-05	7.06494	0.0037028
chr1_242968597_242968638	GT	PLD5;LINC01347	intergenic	Cells_Cultured_fibroblasts	ENSG00000143702	CEP170	Protein coding	NO	158.081	427	-0.027833	0.044284	1.16022e-05	6.41886	0.00118407
chr17_44729683_44729727	AC	DBF4B	intronic	Vagina	ENSG00000161692	DBF4B	Protein coding	YES	3.954	121	0.109451	0.149769	1.16026e-05	6.36523	0.0133921
chr16_69175393_69175442	AC	UTP4;SNTB2	intergenic	Skin_Not_Sun_Exposed_Suprapubic	ENSG00000258429	PDF	Protein coding	NO	155.171	500	-0.023811	0.0379105	1.16039e-05	7.39367	0.00131047
chr7_76409297_76409388	AC	SSC4D;ZP3	intronic	Whole_Blood	ENSG00000146700	SSC4D	Protein coding	NO	0.3545	616	-0.041727	0.0308542	1.16043e-05	6.08731	0.00117199
chr6_99473777_99473801	AC	USP45	intronic	Pituitary	ENSG00000219755	.	processed_pseudogene	NO	101.923	230	0.085567	0.0810412	1.16043e-05	7.71825	0.00302092
chr12_75490195_75490233	CA	GLIPR1	intronic	Pituitary	ENSG00000111615	KRR1	Protein coding	NO	14.068	230	0.05603	0.081041	1.16046e-05	7.71844	0.00302092
chr7_66683727_66683755	TTAT	RABGEF1	intronic	Ovary	ENSG00000273142	LINC02604	lncRNA	NO	219.116	147	-0.182279	0.124582	1.16052e-05	6.232	0.00726341
chr5_109469083_109469111	AAAG	PJA2;MAN2A1	intergenic	Muscle_Skeletal	ENSG00000249476	.	lncRNA	NO	142.728	655	-0.059989	0.0290365	1.16067e-05	6.19921	0.00113166
chr22_28537293_28537338	AAAAT	TTC28	intronic	Brain_Cerebellum	ENSG00000100154	TTC28	Protein coding	YES	94.2425	195	-0.028834	0.0950513	1.16072e-05	6.30119	0.00229468
chr12_132062548_132062611	CAG	EP400	exonic	Cells_Cultured_fibroblasts	ENSG00000185684	EP400P1	transcribed_unprocessed_pseudogene	NO	41.4415	427	-0.120839	0.0442817	1.16085e-05	6.42232	0.00118449
chr22_29105478_29105512	AC	KREMEN1	intronic	Thyroid	ENSG00000183762	KREMEN1	Protein coding	YES	15.946	534	-0.045996	0.0355275	1.16091e-05	7.55976	0.00103036
chr4_112062553_112062612	AGGC	MIR297;FAM241A	intergenic	Skin_Not_Sun_Exposed_Suprapubic	ENSG00000174749	FAM241A	Protein coding	NO	82.8715	508	-0.050429	0.03732	1.16099e-05	7.39748	0.00131091
chr9_113519_113547	CGCGG	PGM5P3-AS1;FOXD4	intergenic	Adipose_Visceral_Omentum	ENSG00000172785	ZNG1A	Protein coding	NO	10.214	457	0.181783	0.0414191	1.16118e-05	7.20704	0.00170017
chr6_35272469_35272511	TG	ZNF76	intronic	Heart_Atrial_Appendage	ENSG00000124678	TCP11	Protein coding	NO	123.88	364	0.055416	0.0517937	1.16131e-05	6.74931	0.00201532
chr1_247617693_247617727	GT	OR2G3;OR13G1	intergenic	Testis	ENSG00000236817	.	lncRNA	NO	22.493	296	0.165273	0.0634054	1.16131e-05	9.79938	0.00191133
chr3_58264387_58264445	CA	ABHD6	intronic	Adrenal_Gland	ENSG00000168291	PDHB	Protein coding	NO	169.398	203	0.034253	0.0914335	1.16132e-05	5.91904	0.0039375
chr20_32377972_32378002	TG	ASXL1	intronic	Skin_Sun_Exposed_Lower_leg	ENSG00000197183	NOL4L	Protein coding	NO	105.484	557	0.020051	0.034078	1.16134e-05	7.37786	0.0011501
chr10_72780511_72780551	GT	MCU	intronic	Cells_Cultured_fibroblasts	ENSG00000107745	MICU1	Protein coding	NO	154.4	427	0.026564	0.0442798	1.16136e-05	6.42514	0.00118479
chr10_47495650_47495689	GAG	FAM25C;BMS1P2-AGAP9	intergenic	Pancreas	ENSG00000264404	LINC02675	lncRNA	NO	94.6605	275	0.382733	0.068121	1.16137e-05	6.60455	0.00273141
chr5_178070463_178070534	TGTATG	FAM153CP;N4BP3	intergenic	Adipose_Visceral_Omentum	ENSG00000218227	.	transcribed_processed_pseudogene	NO	14.8945	459	0.034623	0.0412403	1.1615e-05	7.20902	0.00170024
chr6_29735181_29735207	CA	HLA-F-AS1	ncRNA_intronic	Brain_Caudate_basal_ganglia	ENSG00000239257	RPL23AP1	transcribed_processed_pseudogene	NO	8.055	173	0.190496	0.106631	1.16153e-05	6.09406	0.00382793
chr20_45492392_45492425	GT	WFDC2;SPINT3	intergenic	Brain_Cerebellum	ENSG00000124104	SNX21	Protein coding	NO	341.39	202	-0.04931	0.0918681	1.16158e-05	6.30583	0.00229553
chr2_113528144_113528172	ATGT	PGM5P3-AS1	ncRNA_intronic	Whole_Blood	ENSG00000240356	RPL23AP7	transcribed_processed_pseudogene	NO	84.089	616	-0.121542	0.0308512	1.1616e-05	6.09347	0.00117295
chr6_27910572_27910604	TG	OR2B2	downstream	Brain_Substantia_nigra	ENSG00000219392	ZNF602P	transcribed_unprocessed_pseudogene	NO	205.04	105	0.242573	0.171009	1.16175e-05	5.92217	0.0129872
chr10_5107753_5107783	GT	AKR1C3	downstream	Liver	ENSG00000225418	AKR1C5P	unprocessed_pseudogene	NO	27.458	195	0.061931	0.0950423	1.16189e-05	5.5825	0.00504747
chr17_10730672_10730717	TG	TMEM220-AS1	ncRNA_intronic	Adrenal_Gland	ENSG00000264176	MAGOH2P	transcribed_processed_pseudogene	NO	14.1835	203	-0.064616	0.0914292	1.1619e-05	5.922	0.0039375
chr10_80495335_80495378	TG	TSPAN14	intronic	Brain_Cerebellar_Hemisphere	ENSG00000108219	TSPAN14	Protein coding	YES	6.1445	166	0.036454	0.110929	1.16203e-05	6.222	0.00311567
chr1_47252778_47252824	AC	STIL	intronic	Artery_Aorta	ENSG00000123473	STIL	Protein coding	YES	28.837	346	0.075666	0.0544277	1.16237e-05	6.97236	0.00182141
chr2_61090718_61090750	TG	KIAA1841	intronic	Whole_Blood	ENSG00000273302	.	lncRNA	NO	109.245	616	0.049422	0.0308492	1.16238e-05	6.09758	0.00117351
chr2_32333500_32333521	GT	YIPF4;BIRC6	intergenic	Brain_Cortex	ENSG00000276334	.	lncRNA	NO	188.417	199	-0.167998	0.0931962	1.1625e-05	6.14816	0.00312406
chr3_49202495_49202545	TG	IHO1	intronic	Adipose_Visceral_Omentum	ENSG00000178467	P4HTM	Protein coding	NO	200.894	459	-0.017446	0.0412366	1.1626e-05	7.21582	0.00170104
chr17_30041183_30041233	AAGG	EFCAB5	intronic	Nerve_Tibial	ENSG00000266876	.	transcribed_processed_pseudogene	NO	27.424	488	-0.141762	0.0388216	1.16268e-05	7.50363	0.00107517
chr5_151739452_151739486	AC	CLMAT3;ATOX1	intergenic	Brain_Hypothalamus	ENSG00000213433	RPLP1P6	transcribed_processed_pseudogene	NO	26.77	160	0.376287	0.114895	1.16278e-05	6.18992	0.00623984
chr7_107950923_107950961	GT	LAMB1	intronic	Muscle_Skeletal	ENSG00000241764	CBLL1-AS1	lncRNA	NO	206.361	655	-0.049938	0.0290312	1.16284e-05	6.21076	0.00113356
chr17_28903671_28903703	TTCC	DHRS13	upstream	Skin_Sun_Exposed_Lower_leg	ENSG00000167525	PROCA1	Protein coding	NO	191.799	557	-0.129052	0.0340735	1.16291e-05	7.3878	0.00115147
chr7_65739231_65739275	GA	LOC441242	ncRNA_intronic	Esophagus_Gastroesophageal_Junction	ENSG00000228409	CCT6P1	transcribed_unprocessed_pseudogene	NO	11.889	322	0.01598	0.0583918	1.16291e-05	7.02996	0.00215115
chr6_29707390_29707426	AC	ZFP57;HLA-F	intergenic	Thyroid	ENSG00000204618	RNF39	Protein coding	NO	368.361	534	-0.067861	0.0355215	1.16292e-05	7.57285	0.00103201
chr17_16729963_16729991	AT	CCDC144A	intronic	Adipose_Subcutaneous	ENSG00000226145	KRT16P6	transcribed_unprocessed_pseudogene	NO	92.515	157	-0.05162	0.116988	1.16293e-05	7.2112	0.00129605
chr15_84847208_84847248	GA	ALPK3	intronic	Muscle_Skeletal	ENSG00000259295	CSPG4P12	transcribed_unprocessed_pseudogene	NO	344.21	655	-0.050629	0.0290306	1.16311e-05	6.21222	0.00113362
chr6_31809556_31809594	AC	HSPA1L	downstream	Skin_Not_Sun_Exposed_Suprapubic	ENSG00000204387	SNHG32	lncRNA	NO	25.033	508	-0.063621	0.0373133	1.16312e-05	7.41106	0.00131309
chr14_22996983_22997011	CA	C14orf93	intronic	Uterus	ENSG00000100461	RBM23	Protein coding	NO	77.815	109	0.054775	0.165132	1.16316e-05	6.22573	0.0132181
chr5_181205756_181205788	CA	TRIM7	upstream	Brain_Cerebellum	ENSG00000248514	.	lncRNA	NO	0.348	202	-0.23075	0.0918559	1.16321e-05	6.3147	0.00229737
chr1_20608393_20608427	GTTTT	CDA	intronic	Adipose_Visceral_Omentum	ENSG00000117242	PINK1-AS	lncRNA	NO	43.783	459	0.052263	0.0412343	1.16326e-05	7.21991	0.0017016
chr8_119712224_119712256	TG	ENPP2;TAF2	intergenic	Brain_Cerebellum	ENSG00000136982	DSCC1	Protein coding	NO	143.618	202	-0.163862	0.0918549	1.16335e-05	6.31548	0.00229737
chr22_42989977_42990052	AT	PACSIN2	intronic	Lung	ENSG00000242247	ARFGAP3	Protein coding	NO	131.909	445	-0.009727	0.0425103	1.16339e-05	7.6086	0.00174991
chr5_149991719_149991743	TTA	SLC26A2;TIGD6	intergenic	Pituitary	ENSG00000113716	HMGXB3	Protein coding	NO	8.315	228	0.161252	0.0817094	1.16347e-05	7.73847	0.00302757
chr7_1504781_1504805	AAT	INTS1	upstream	Liver	ENSG00000164880	INTS1	Protein coding	YES	0.404	182	-0.09024	0.10155	1.16348e-05	5.59015	0.00504982
chr16_1830917_1830945	AC	FAHD1	intronic	Adrenal_Gland	ENSG00000063854	HAGH	Protein coding	NO	3.774	203	0.048779	0.0914169	1.16354e-05	5.93038	0.00394045
chr6_29707390_29707426	AC	ZFP57;HLA-F	intergenic	Adipose_Subcutaneous	ENSG00000229390	MICD	unprocessed_pseudogene	NO	265.056	530	-0.079807	0.0357841	1.16354e-05	7.21497	0.00129649
chr16_68291762_68291800	GT	SLC7A6	intronic	Stomach	ENSG00000072736	NFATC3	Protein coding	NO	168.751	286	0.027993	0.0655544	1.16362e-05	7.08593	0.00370995
chr17_48153024_48153048	AC	SKAP1	intronic	Stomach	ENSG00000002919	SNX11	Protein coding	NO	40.47	286	-0.092174	0.0655543	1.16363e-05	7.08601	0.00370995
chr7_76580347_76580420	AG	LOC100133091	ncRNA_intronic	Colon_Transverse	ENSG00000205485	.	.	NO	.	320	-0.010073	0.0587445	1.16375e-05	7.40745	0.00265691
PPP2R2B	GCT	PPP2R2B	UTR5	Colon_Sigmoid	ENSG00000156475	PPP2R2B	Protein coding	YES	0.015	310	-0.066796	0.0605945	1.164e-05	7.13203	0.0023119
chr7_32814529_32814564	TG	LINC00997;DPY19L1P2	intergenic	Artery_Tibial	ENSG00000164610	RP9	Protein coding	NO	286.339	532	-0.079753	0.0356499	1.16402e-05	6.80483	0.00114348
chr2_118033029_118033117	GAAA	CCDC93;INSIG2	intergenic	Colon_Sigmoid	ENSG00000125633	CCDC93	Protein coding	NO	18.94	310	-0.022099	0.0605944	1.16403e-05	7.1322	0.0023119
chr12_68576830_68576872	AC	LINC02384;RAP1B	intergenic	Adipose_Visceral_Omentum	ENSG00000111581	NUP107	Protein coding	NO	110.1	459	-0.038417	0.0412315	1.16406e-05	7.22489	0.00170238
chr1_183439895_183439936	TG	NMNAT2;SMG7-AS1	intergenic	Cells_Cultured_fibroblasts	ENSG00000116701	NCF2	Protein coding	NO	124.135	427	-0.060236	0.0442694	1.16417e-05	6.4407	0.00118744
chr19_37303911_37303938	CA	LOC284412;ZNF875	intergenic	Vagina	ENSG00000226686	LINC01535	lncRNA	NO	47.5255	121	-0.459159	0.149721	1.16433e-05	6.38759	0.0133921
chr21_44994478_44994519	TG	LINC00163	upstream	Brain_Hypothalamus	ENSG00000276529	.	lncRNA	NO	15.6665	160	0.136386	0.114878	1.16458e-05	6.19953	0.00624323
chr12_53678340_53678373	CAC	ATP5MC2;CALCOCO1	intergenic	Spleen	ENSG00000135390	ATP5MC2	Protein coding	NO	0.9485	205	-0.064004	0.0905482	1.16463e-05	7.41883	0.00363312
chr14_104022729_104022761	AAAT	TDRD9	intronic	Skin_Sun_Exposed_Lower_leg	ENSG00000269958	.	lncRNA	NO	326.392	556	0.050614	0.0341287	1.16476e-05	7.39956	0.00115312
chr1_224074508_224074566	CCTT	SEPTIN7P13;FBXO28	intergenic	Skin_Not_Sun_Exposed_Suprapubic	ENSG00000232628	.	lncRNA	NO	135.902	508	-0.079032	0.0373082	1.16476e-05	7.4215	0.0013147
chr2_61528733_61528781	TA	XPO1	intronic	Cells_Cultured_fibroblasts	ENSG00000237651	C2orf74	Protein coding	NO	366.566	68	-0.101155	0.254256	1.16484e-05	6.44443	0.00118791
chr15_82806904_82806928	CA	FSD2	upstream	Brain_Nucleus_accumbens_basal_ganglia	ENSG00000169609	C15orf40	Protein coding	NO	201.7	192	-0.323173	0.0964485	1.16487e-05	6.14697	0.00378508
chr4_48651289_48651340	TG	FRYL	intronic	Thyroid	ENSG00000109180	OCIAD1	Protein coding	NO	153.898	534	-0.027305	0.0355155	1.16493e-05	7.58591	0.00103364
chr15_41013073_41013114	AAC	INO80	intronic	Cells_EBV-transformed_lymphocytes	ENSG00000247556	OIP5-AS1	lncRNA	NO	270.865	137	0.2288	0.133151	1.16503e-05	5.70582	0.00810485
chr1_153816059_153816101	AC	GATAD2B	intronic	Skin_Not_Sun_Exposed_Suprapubic	ENSG00000143612	C1orf43	Protein coding	NO	392.437	508	0.024541	0.0373073	1.16503e-05	7.42325	0.00131478
chr3_123346607_123346641	TC	ADCY5	intronic	Adipose_Visceral_Omentum	ENSG00000121542	SEC22A	Protein coding	NO	138.302	459	0.017444	0.0412281	1.16506e-05	7.23111	0.00170344
chr5_44701725_44701741	TA	LINC02224;MRPS30-DT	intergenic	Heart_Left_Ventricle	ENSG00000272335	.	lncRNA	NO	124.343	338	-0.1035	0.0556757	1.16517e-05	6.27534	0.00237432
chr7_128110674_128110704	TG	SND1;MIR129-1	intergenic	Lung	ENSG00000128594	LRRC4	Protein coding	NO	78.582	466	0.03103	0.0406177	1.16523e-05	7.62064	0.00175187
chr5_127008880_127008932	ATTT	MARCHF3	intronic	Brain_Cerebellar_Hemisphere	ENSG00000164241	C5orf63	Protein coding	NO	50.011	165	0.075005	0.111542	1.16534e-05	6.23972	0.00312298
chr20_58445684_58445720	TG	VAPB	UTR3	Brain_Anterior_cingulate_cortex_BA24	ENSG00000124164	VAPB	Protein coding	YES	6.725	141	-0.048233	0.129563	1.16537e-05	6.01707	0.0063072
chr12_7178280_7178332	AC	CLSTN3;PEX5	intergenic	Skin_Sun_Exposed_Lower_leg	ENSG00000139182	CLSTN3	Protein coding	NO	22.401	557	-0.038604	0.0340664	1.16538e-05	7.40354	0.00115356
chr7_65746099_65746149	AC	LOC441242	ncRNA_intronic	Colon_Transverse	ENSG00000224316	GTF2IP5	unprocessed_pseudogene	NO	27.496	328	-0.06323	0.0573351	1.16539e-05	7.41792	0.00265971
chr6_8017385_8017407	AC	BLOC1S5-TXNDC5;EEF1E1-BLOC1S5	ncRNA_intronic	Skin_Not_Sun_Exposed_Suprapubic	ENSG00000188428	BLOC1S5	Protein coding	NO	0.663	508	-0.059275	0.0373058	1.16552e-05	7.42631	0.00131509
chr19_21574167_21574197	GCAAC	ZNF429;LOC400682	intergenic	Esophagus_Muscularis	ENSG00000172687	ZNF738	Protein coding	NO	215.152	417	-0.054549	0.0453077	1.16555e-05	6.99523	0.00144083
chr4_119802994_119803032	AG	LINC01365	ncRNA_intronic	Skin_Sun_Exposed_Lower_leg	ENSG00000245958	SEPTIN7P14	transcribed_unprocessed_pseudogene	NO	345.045	557	0.033405	0.0340656	1.16566e-05	7.40533	0.00115366
chr17_73192818_73192956	CGCGCCCGCCCCCT	COG1	upstream	Minor_Salivary_Gland	ENSG00000141219	C17orf80	Protein coding	NO	39.346	137	-0.127976	0.133143	1.16573e-05	6.33091	0.00825411
chr17_45922486_45922518	AC	MAPT	intronic	Brain_Hippocampus	ENSG00000264589	MAPT-AS1	lncRNA	NO	26.822	157	0.039412	0.116961	1.16586e-05	6.05152	0.00641051
chr12_50957937_50957985	GT	HIGD1C	intronic	Heart_Left_Ventricle	ENSG00000050426	LETMD1	Protein coding	NO	90.001	350	0.032882	0.0538028	1.16586e-05	6.27907	0.00237484
chr2_85408338_85408380	CA	CAPG	intronic	Colon_Transverse	ENSG00000042493	CAPG	Protein coding	YES	0.456	328	0.033525	0.0573329	1.16586e-05	7.42091	0.00265982
chr8_141349093_141349110	AC	LINC01300;GPR20	intergenic	Skin_Not_Sun_Exposed_Suprapubic	ENSG00000204882	GPR20	Protein coding	NO	18.1845	508	0.169347	0.0373045	1.16594e-05	7.42899	0.00131533
chr5_83721739_83721788	CA	HAPLN1	upstream	Artery_Coronary	ENSG00000145681	HAPLN1	Protein coding	YES	0.9085	195	0.080988	0.0950107	1.16598e-05	6.09811	0.00505647
chr22_38144830_38144885	ATAAA	PLA2G6	intronic	Whole_Blood	ENSG00000184381	PLA2G6	Protein coding	YES	1.3635	609	-0.071328	0.0311898	1.16612e-05	6.11718	0.00117706
chr14_105511700_105511736	AC	TEDC1;TMEM121	intergenic	Artery_Aorta	ENSG00000185347	TEDC1	Protein coding	NO	14.092	346	0.042481	0.0544107	1.16614e-05	6.99497	0.00182684
chr20_13785298_13785323	GCGGGGCG	NDUFAF5	intronic	Small_Intestine_Terminal_Ileum	ENSG00000101247	NDUFAF5	Protein coding	YES	0.2225	172	0.256842	0.107183	1.16637e-05	6.5209	0.00627613
chr14_53043392_53043422	GT	DDHD1	UTR3	Thyroid	ENSG00000100523	DDHD1	Protein coding	YES	9.679	534	0.054567	0.0355112	1.16638e-05	7.59536	0.00103465
chr6_149634275_149634320	AAAAT	KATNA1	intronic	Artery_Tibial	ENSG00000055211	GINM1	Protein coding	NO	55.3745	528	-0.020025	0.0359092	1.16639e-05	6.81869	0.00114561
chr19_20409961_20409987	AC	ZNF826P	ncRNA_intronic	Cells_Cultured_fibroblasts	ENSG00000237440	ZNF737	Protein coding	NO	134.735	427	-0.023485	0.0442609	1.16648e-05	6.45349	0.00118936
chr2_241844035_241844071	CGGGGGCG	NEU4;PDCD1	intergenic	Lung	ENSG00000204099	NEU4	Protein coding	NO	30.036	114	0.544544	0.158306	1.16657e-05	7.62943	0.00175309
chr1_161067570_161067594	AAAG	ARHGAP30	intronic	Brain_Cerebellar_Hemisphere	ENSG00000158769	F11R	Protein coding	NO	46.239	166	-0.271106	0.110888	1.16659e-05	6.24641	0.00312477
chr17_4891185_4891225	AC	MINK1	intronic	Brain_Cortex	ENSG00000196388	INCA1	Protein coding	NO	105.828	199	0.09668	0.0931645	1.16668e-05	6.17027	0.00313371
chr17_21118021_21118067	TG	LINC01563;DHRS7B	intergenic	Muscle_Skeletal	ENSG00000236819	LINC01563	lncRNA	NO	33.56	655	-0.047466	0.0290218	1.16671e-05	6.23146	0.00113692
chr16_31197137_31197213	AT	FUS;PYCARD	intergenic	Whole_Blood	ENSG00000167394	ZNF668	Protein coding	NO	122.935	616	-0.057508	0.0308377	1.16681e-05	6.12082	0.00117753
chr1_178093760_178093825	CCG	RASAL2-AS1	ncRNA_exonic	Colon_Sigmoid	ENSG00000224687	RASAL2-AS1	lncRNA	YES	0.1375	309	0.118016	0.0607717	1.16685e-05	7.14952	0.00231676
chr10_73101702_73101730	AT	P4HA1;NUDT13	intergenic	Esophagus_Gastroesophageal_Junction	ENSG00000156042	CFAP70	Protein coding	NO	176.619	107	0.155745	0.16796	1.16698e-05	7.05454	0.00215801
chr6_135099716_135099768	GT	HBS1L;MYB	intergenic	Spleen	ENSG00000232876	.	lncRNA	NO	44.709	205	0.110221	0.0905309	1.16699e-05	7.43383	0.00363793
chr18_12607596_12607640	AC	SPIRE1	intronic	Colon_Transverse	ENSG00000141391	PRELID3A	Protein coding	NO	186.332	328	0.063176	0.0573274	1.16703e-05	7.42834	0.00266153
chr11_27697164_27697196	AG	BDNF-AS	ncRNA_intronic	Breast_Mammary_Tissue	ENSG00000148943	LIN7C	Protein coding	NO	190.411	377	-0.033002	0.0500173	1.16714e-05	7.54723	0.00231156
chr10_42673559_42673595	TG	LINC01518	ncRNA_exonic	Adrenal_Gland	ENSG00000215146	.	transcribed_unprocessed_pseudogene	NO	320.566	203	-0.147351	0.0913901	1.16716e-05	5.94883	0.00395009
chr4_38880071_38880177	AATAG	FAM114A1	intronic	Cells_EBV-transformed_lymphocytes	ENSG00000197712	FAM114A1	Protein coding	YES	12.318	137	-0.069286	0.133128	1.1672e-05	5.71645	0.00810571
chr11_78292003_78292030	GT	GAB2	intronic	Thyroid	ENSG00000118369	USP35	Protein coding	NO	84.7795	534	0.059663	0.0355085	1.16727e-05	7.60119	0.0010353
chr6_28736271_28736297	AC	LINC00533;LINC01623	intergenic	Artery_Aorta	ENSG00000187987	ZSCAN23	Protein coding	NO	292.782	346	0.073975	0.0544052	1.16735e-05	7.00221	0.00182825
chr12_75444329_75444373	CA	GLIPR1L2;GLIPR1	intergenic	Brain_Substantia_nigra	ENSG00000180481	GLIPR1L2	Protein coding	NO	53.234	105	0.140384	0.170934	1.16739e-05	5.9509	0.0130217
chr9_37741450_37741492	AC	FRMPD1	intronic	Adipose_Subcutaneous	ENSG00000165275	TRMT10B	Protein coding	NO	12.332	530	0.029055	0.0357716	1.16771e-05	7.24079	0.0013009
chr7_65038264_65038312	GCG	CCT6P3	upstream	Esophagus_Mucosa	ENSG00000213462	ERV3-1	Protein coding	NO	31.545	423	0.029884	0.0446676	1.16776e-05	7.0651	0.00140236
chr16_181982_182004	CA	HBQ1	downstream	Heart_Left_Ventricle	ENSG00000242173	ARHGDIG	Protein coding	NO	98.457	350	-0.047246	0.0537943	1.16777e-05	6.28933	0.00237692
chr11_73051868_73051916	AC	FCHSD2	intronic	Muscle_Skeletal	ENSG00000168010	ATG16L2	Protein coding	NO	227.997	655	-0.037218	0.0290189	1.1679e-05	6.23782	0.00113787
chr6_73524768_73524788	TA	EEF1A1;SLC17A5	intergenic	Whole_Blood	ENSG00000135297	MTO1	Protein coding	NO	27.41	199	0.054924	0.0931533	1.16817e-05	6.12794	0.00117868
chr12_118361908_118361926	AAT	TAOK3	intronic	Pancreas	ENSG00000275409	.	lncRNA	NO	68.23	275	-0.259447	0.0680817	1.16838e-05	6.6444	0.00274562
chr6_169552973_169553027	GT	WDR27	intronic	Cells_EBV-transformed_lymphocytes	ENSG00000130023	ERMARD	Protein coding	NO	198.622	137	-0.042714	0.133115	1.16846e-05	5.72263	0.00810571
chr15_75322612_75322670	GCGGCGG	GOLGA6D;COMMD4	intergenic	Small_Intestine_Terminal_Ileum	ENSG00000169371	SNUPN	Protein coding	NO	282.723	172	0.115291	0.107165	1.16849e-05	6.5328	0.00628154
chr19_45450864_45450883	CGCC	ERCC1	intronic	Muscle_Skeletal	ENSG00000170604	IRF2BP1	Protein coding	NO	435.267	654	-0.026985	0.0290613	1.16851e-05	6.24105	0.00113825
chr3_195537481_195537519	TG	PPP1R2	intronic	Esophagus_Gastroesophageal_Junction	ENSG00000184203	PPP1R2	Protein coding	YES	5.527	322	0.017542	0.0583646	1.16853e-05	7.06395	0.00216023
chr16_3103182_3103216	CA	ZSCAN10;ZNF205-AS1	intergenic	Skin_Sun_Exposed_Lower_leg	ENSG00000085644	ZNF213	Protein coding	NO	26.578	557	0.051207	0.0340572	1.16863e-05	7.42419	0.00115624
chr14_104022729_104022761	AAAT	TDRD9	intronic	Thyroid	ENSG00000166183	ASPG	Protein coding	NO	62.941	533	0.060512	0.0355701	1.16866e-05	7.6102	0.00103639
chr2_112076842_112076888	TG	TMEM87B	intronic	Breast_Mammary_Tissue	ENSG00000278962	.	TEC	NO	111.499	377	-0.024114	0.0500104	1.16879e-05	7.5579	0.00231411
chr4_76040437_76040479	AC	ART3	intronic	Esophagus_Gastroesophageal_Junction	ENSG00000156194	PPEF2	Protein coding	NO	137.887	322	-0.070403	0.0583628	1.16891e-05	7.0662	0.00216026
chr1_92309536_92309627	ACACAT	RPAP2	intronic	Brain_Frontal_Cortex_BA9	ENSG00000067208	EVI5	Protein coding	NO	316.353	165	0.202893	0.111509	1.16904e-05	6.11779	0.00473464
chr12_66294139_66294179	TG	IRAK3;HELB	intergenic	Brain_Cerebellum	ENSG00000127311	HELB	Protein coding	NO	8.334	202	0.05617	0.0918121	1.16909e-05	6.3466	0.00230702
chr20_44856874_44856943	AAG	RIMS4;YWHAB	intergenic	Muscle_Skeletal	ENSG00000025772	TOMM34	Protein coding	NO	103.489	655	0.018208	0.0290159	1.16912e-05	6.24433	0.00113865
chr22_35303131_35303149	AC	TOM1	intronic	Artery_Coronary	ENSG00000100284	TOM1	Protein coding	YES	3.246	194	-0.087331	0.0954573	1.16922e-05	6.11507	0.00506633
chr17_32142451_32142501	CCG	LOC105371730	ncRNA_exonic	Thyroid	ENSG00000126858	RHOT1	Protein coding	NO	0.001	144	0.045557	0.126958	1.16938e-05	7.61492	0.00103689
chr19_37303911_37303938	CA	LOC284412;ZNF875	intergenic	Adipose_Visceral_Omentum	ENSG00000267470	ZNF571-AS1	lncRNA	NO	244.989	459	0.211115	0.0412131	1.16941e-05	7.25812	0.001709
chr20_25862853_25862895	AC	LOC101926935;LINC01733	intergenic	Nerve_Tibial	ENSG00000204556	.	unprocessed_pseudogene	NO	155.958	488	-0.051899	0.0387998	1.16942e-05	7.54716	0.00108095
chr2_61528733_61528781	TA	XPO1	intronic	Testis	ENSG00000271889	C2orf74-AS1	lncRNA	NO	366.652	94	-0.033788	0.189375	1.16945e-05	9.86805	0.00192322
chr18_80168573_80168607	TG	PARD6G-AS1	ncRNA_intronic	Brain_Anterior_cingulate_cortex_BA24	ENSG00000261126	RBFADN	lncRNA	NO	101.334	141	0.242319	0.12952	1.16952e-05	6.0385	0.00632303
chr7_74636978_74637006	TTTA	GTF2IRD1;GTF2I	intergenic	Adipose_Subcutaneous	ENSG00000263001	GTF2I	Protein coding	NO	13.239	530	-0.065458	0.0357658	1.16965e-05	7.25282	0.00130282
chr19_17349122_17349154	TTTC	GTPBP3;PLVAP	intergenic	Muscle_Skeletal	ENSG00000105393	BABAM1	Protein coding	NO	72.324	655	-0.006289	0.0290142	1.16983e-05	6.24812	0.00113913
chr17_40832363_40832409	CA	TMEM99	ncRNA_intronic	Liver	ENSG00000167920	KRT10-AS1	lncRNA	NO	0.726	195	0.124287	0.0949802	1.16995e-05	5.62122	0.0050733
chr12_118151278_118151319	CG	TAOK3	intronic	Brain_Frontal_Cortex_BA9	ENSG00000275759	.	lncRNA	NO	276.983	165	0.104607	0.111499	1.17013e-05	6.12349	0.00473464
chr1_67929644_67929682	CA	GNG12-AS1	ncRNA_intronic	Ovary	ENSG00000229133	RPS7P4	processed_pseudogene	NO	313.392	147	0.065956	0.124487	1.17013e-05	6.28361	0.00731502
chr2_120301189_120301227	AAC	RALB;INHBB	intergenic	Nerve_Tibial	ENSG00000115109	EPB41L5	Protein coding	NO	140.641	488	-0.074845	0.0387973	1.1702e-05	7.55216	0.00108151
chr12_75444329_75444373	CA	GLIPR1L2;GLIPR1	intergenic	Colon_Transverse	ENSG00000180881	CAPS2	Protein coding	NO	53.423	328	-0.049647	0.0573114	1.1704e-05	7.4498	0.00266827
chr13_44163606_44163654	TAGA	SMIM2;MIR8079	intergenic	Brain_Putamen_basal_ganglia	ENSG00000227258	SMIM2-AS1	lncRNA	NO	19.988	163	0.246662	0.112804	1.17045e-05	5.9269	0.00483434
chr19_43269743_43269780	AC	PSG9	upstream	Vagina	ENSG00000243137	PSG4	Protein coding	NO	62.4625	121	0.07731	0.149646	1.17075e-05	6.42283	0.0134369
chr10_116668933_116668971	CA	C10orf82	intronic	Nerve_Tibial	ENSG00000165863	C10orf82	Protein coding	YES	1.007	488	0.026768	0.0387953	1.17081e-05	7.55608	0.00108176
chr5_140648007_140648060	GT	IK	intronic	Brain_Cerebellar_Hemisphere	ENSG00000255408	PCDHA3	Protein coding	NO	152.994	165	0.05845	0.111493	1.17083e-05	6.26912	0.00313404
chr7_43758344_43758390	GGGGCCAGGCACACCGTGAG	BLVRA	upstream	Skin_Not_Sun_Exposed_Suprapubic	ENSG00000164543	STK17A	Protein coding	NO	136.078	508	-0.068507	0.0372877	1.17134e-05	7.46342	0.00132119
chr10_70133098_70133156	AG	AIFM2	upstream	Pancreas	ENSG00000180817	PPA1	Protein coding	NO	77.123	275	0.018554	0.0680651	1.17135e-05	6.66131	0.00275147
chr7_149581085_149581145	AAAACC	ZNF767P	ncRNA_intronic	Adipose_Visceral_Omentum	ENSG00000280149	.	TEC	NO	270.457	459	-0.070248	0.0412065	1.17136e-05	7.2702	0.00171144
chr17_50554885_50554929	TG	SPATA20	intronic	Ovary	ENSG00000006282	SPATA20	Protein coding	YES	4.173	147	0.039418	0.124473	1.17151e-05	6.291	0.00731511
chr20_4014739_4014777	CA	RNF24	intronic	Brain_Frontal_Cortex_BA9	ENSG00000088888	MAVS	Protein coding	NO	167.924	165	0.062063	0.111486	1.17163e-05	6.13136	0.00473464
chr16_69529533_69529555	TG	CYB5B;MIR1538	intergenic	Brain_Putamen_basal_ganglia	ENSG00000226232	NPIPB14P	transcribed_unprocessed_pseudogene	NO	466.644	163	0.206886	0.112793	1.17166e-05	5.93302	0.00483539
chr3_49486186_49486230	TTTA	DAG1	intronic	Artery_Aorta	ENSG00000233276	GPX1	Protein coding	NO	127.603	343	-0.05716	0.0548511	1.17176e-05	7.0287	0.00183389
chr14_74111606_74111650	TATT	LIN52	intronic	Artery_Aorta	ENSG00000140043	PTGR2	Protein coding	NO	251.09	343	0.176138	0.0548507	1.17187e-05	7.02931	0.00183389
chr12_57750153_57750206	AATA	TSPAN31	UTR3	Pancreas	ENSG00000135407	AVIL	Protein coding	NO	50.4735	273	-0.102226	0.0685474	1.17194e-05	6.66466	0.00275172
chr17_50509536_50509574	TG	MYCBPAP	intronic	Brain_Cerebellum	ENSG00000136444	RSAD1	Protein coding	NO	25.526	202	-0.050939	0.0917902	1.17204e-05	6.36263	0.002312
chr7_65038264_65038312	GCG	CCT6P3	upstream	Colon_Sigmoid	ENSG00000213640	EEF1DP4	processed_pseudogene	NO	175.289	288	-0.067085	0.0650639	1.17232e-05	7.18299	0.00232685
chr15_41656322_41656378	TC	TYRO3;MGA	intergenic	Minor_Salivary_Gland	ENSG00000243789	JMJD7	Protein coding	NO	171.742	142	0.00927	0.128626	1.17232e-05	6.36669	0.00828996
chr10_80444804_80444820	CA	PRXL2A;TSPAN14	intergenic	Colon_Transverse	ENSG00000226659	TSPAN14-AS1	lncRNA	NO	91.214	328	0.121716	0.0573021	1.17237e-05	7.46231	0.00267179
chr15_78113517_78113537	TTCT	CIB2	intronic	Adrenal_Gland	ENSG00000136425	CIB2	Protein coding	YES	2.261	203	0.258674	0.0913513	1.17241e-05	5.97559	0.00396264
chr10_59775082_59775126	CA	MRLN;CCDC6	intergenic	Artery_Aorta	ENSG00000165449	SLC16A9	Protein coding	NO	39.102	346	-0.063203	0.054382	1.17251e-05	7.03319	0.00183443
chr3_98596090_98596118	AC	CPOX;ST3GAL6-AS1	intergenic	Muscle_Skeletal	ENSG00000239445	ST3GAL6-AS1	lncRNA	NO	122.341	655	0.173547	0.0290074	1.17264e-05	6.26314	0.00114166
chr1_201884949_201884963	AT	IPO9	downstream	Skin_Sun_Exposed_Lower_leg	ENSG00000198892	SHISA4	Protein coding	NO	3.724	554	0.058202	0.0342276	1.1727e-05	7.45001	0.0011599
chr11_124986667_124986689	TG	CCDC15	intronic	Whole_Blood	ENSG00000154134	ROBO3	Protein coding	NO	108.313	616	0.040561	0.0308224	1.17273e-05	6.15186	0.00118305
chr8_93748452_93748508	AC	RBM12B;TMEM67	intergenic	Heart_Atrial_Appendage	ENSG00000164953	TMEM67	Protein coding	NO	6.364	364	0.031857	0.0517446	1.17273e-05	6.81572	0.00203333
chr8_84992457_84992470	GT	RALYL;LRRCC1	intergenic	Brain_Anterior_cingulate_cortex_BA24	ENSG00000133739	LRRCC1	Protein coding	NO	114.751	141	0.032702	0.129486	1.17291e-05	6.056	0.00633473
chr7_55846065_55846091	TA	SEPTIN14	intronic	Artery_Tibial	ENSG00000185290	NUPR2	Protein coding	NO	270.339	158	-0.061325	0.116188	1.17303e-05	6.85748	0.00115155
chr2_233239498_233239538	GT	INPP5D;ATG16L1	intergenic	Adipose_Subcutaneous	ENSG00000085978	ATG16L1	Protein coding	NO	12.053	530	-0.040233	0.0357557	1.17305e-05	7.27394	0.00130608
chr7_76409297_76409388	AC	SSC4D;ZP3	intronic	Brain_Cerebellum	ENSG00000243566	UPK3B	Protein coding	NO	101.183	202	-0.218964	0.0917826	1.17306e-05	6.36819	0.00231318
chr9_33039536_33039561	AT	DNAJA1	UTR3	Spleen	ENSG00000137074	APTX	Protein coding	NO	14.4185	71	-0.028945	0.244468	1.17308e-05	7.47264	0.0036541
chr1_144552516_144552532	AT	RNVU1-2A	upstream	Brain_Caudate_basal_ganglia	ENSG00000266338	NBPF15	Protein coding	NO	90.848	184	-0.24818	0.100411	1.17319e-05	6.15522	0.00386079
chr4_8391001_8391073	TGTATA	ACOX3	intronic	Adrenal_Gland	ENSG00000251615	.	lncRNA	NO	32.699	203	-0.136394	0.0913454	1.1732e-05	5.97961	0.00396264
chr7_127633653_127633687	GT	PAX4;SND1	intergenic	Adrenal_Gland	ENSG00000128594	LRRC4	Protein coding	NO	397.335	203	-0.07069	0.0913454	1.1732e-05	5.97963	0.00396264
chr2_85408338_85408380	CA	CAPG	intronic	Artery_Coronary	ENSG00000042493	CAPG	Protein coding	YES	0.456	195	0.051489	0.0949543	1.17333e-05	6.13657	0.00507994
chr6_32214466_32214484	AT	NOTCH4	intronic	Pituitary	ENSG00000204351	SKIC2	Protein coding	NO	245.951	230	0.059565	0.0809553	1.17343e-05	7.80471	0.00305229
chr2_96806506_96806536	AC	CNNM4	intronic	Nerve_Tibial	ENSG00000168754	FAM178B	Protein coding	NO	88.621	487	0.058912	0.0388649	1.17357e-05	7.57391	0.00108416
chr7_65462935_65462967	TG	ZNF92;LOC101929322	intergenic	Brain_Cerebellar_Hemisphere	ENSG00000224316	GTF2IP5	unprocessed_pseudogene	NO	310.669	166	-0.139982	0.110826	1.17361e-05	6.284	0.00313855
chr11_113360045_113360078	TTGTT	TTC12	intronic	Esophagus_Mucosa	ENSG00000170209	ANKK1	Protein coding	NO	27.7175	449	-0.08926	0.0421012	1.17378e-05	7.1015	0.00140887
chr14_35180526_35180550	TG	PRORP	intronic	Brain_Cortex	ENSG00000151327	FAM177A1	Protein coding	NO	74.122	199	-0.041575	0.093111	1.17379e-05	6.20789	0.00315121
chr7_66050626_66050650	CA	GUSB;ASL	intergenic	Esophagus_Mucosa	ENSG00000224316	GTF2IP5	unprocessed_pseudogene	NO	277.018	449	-0.159232	0.0421008	1.17388e-05	7.10213	0.00140887
chr8_124564691_124564719	CA	MTSS1	intronic	Muscle_Skeletal	ENSG00000170873	MTSS1	Protein coding	YES	0.097	655	-0.029648	0.0290043	1.17391e-05	6.2699	0.00114255
chr4_151769462_151769494	TA	GATB;LINC02273	intergenic	Stomach	ENSG00000059691	GATB	Protein coding	NO	8.471	77	-0.097315	0.227207	1.174e-05	7.14912	0.00374103
chr20_45814104_45814147	TC	UBE2C	intronic	Brain_Cerebellar_Hemisphere	ENSG00000124116	WFDC3	Protein coding	NO	22.1935	166	0.315009	0.110822	1.17408e-05	6.28652	0.00313855
chr3_133300975_133301035	AC	TMEM108	intronic	Artery_Tibial	ENSG00000144868	TMEM108	Protein coding	YES	78.712	532	-0.024925	0.0356198	1.17416e-05	6.86409	0.00115242
chr6_57539566_57539587	TG	PRIM2	intronic	Adipose_Subcutaneous	ENSG00000239650	GUSBP4	transcribed_unprocessed_pseudogene	NO	390.714	530	0.165414	0.0357521	1.17426e-05	7.28144	0.00130679
chr3_101323905_101323949	AC	SENP7	downstream	Artery_Tibial	ENSG00000256628	ZBTB11-AS1	lncRNA	NO	352.497	531	0.117187	0.0356855	1.17431e-05	6.86496	0.00115242
chr10_18495545_18495591	TG	CACNB2	intronic	Adipose_Visceral_Omentum	ENSG00000240291	.	lncRNA	NO	48.819	459	-0.055568	0.041196	1.17444e-05	7.28929	0.00171553
chr14_22996983_22997011	CA	C14orf93	intronic	Colon_Transverse	ENSG00000279656	.	TEC	NO	27.22	328	0.041975	0.0572919	1.17454e-05	7.47613	0.00267578
chr5_177716964_177717000	GT	LOC202181;FAM153A	intergenic	Brain_Spinal_cord_cervical_c-1	ENSG00000249109	.	lncRNA	NO	65.215	120	0.115993	0.150773	1.17454e-05	6.13754	0.00808635
chr2_169793418_169793463	CG	PHOSPHO2-KLHL23;SSB	intergenic	Muscle_Skeletal	ENSG00000138399	FASTKD1	Protein coding	NO	219.565	655	0.021704	0.0290027	1.17457e-05	6.27342	0.00114291
chr2_37249558_37249603	AC	NDUFAF7;PRKD3	downstream	Esophagus_Muscularis	ENSG00000115816	CEBPZ	Protein coding	NO	17.9845	417	0.02144	0.0452737	1.17458e-05	7.0494	0.00145139
chr22_41545583_41545603	TTTG	POLR3H	upstream	Adipose_Subcutaneous	ENSG00000100412	ACO2	Protein coding	NO	22.239	530	0.080305	0.0357511	1.17458e-05	7.28343	0.00130691
chr7_76426874_76426908	CA	ZP3	intronic	Brain_Anterior_cingulate_cortex_BA24	ENSG00000188372	ZP3	Protein coding	YES	1.747	141	0.08922	0.129467	1.17478e-05	6.06567	0.00633821
chr10_132187319_132187393	GCCCG	DPYSL4	intronic	Brain_Frontal_Cortex_BA9	ENSG00000151640	DPYSL4	Protein coding	YES	0.297	164	0.065141	0.112107	1.17488e-05	6.14838	0.00474412
chr7_55846065_55846091	TA	SEPTIN14	intronic	Prostate	ENSG00000226278	PSPHP1	unprocessed_pseudogene	NO	81.281	70	-0.060744	0.247565	1.17492e-05	7.74699	0.00573934
chr13_23614746_23614768	AT	TNFRSF19	intronic	Thyroid	ENSG00000127863	TNFRSF19	Protein coding	YES	35.377	144	-0.048604	0.126901	1.17508e-05	7.65207	0.00104181
chr6_169552973_169553027	GT	WDR27	intronic	Prostate	ENSG00000184465	WDR27	Protein coding	YES	96.233	199	0.014601	0.0931013	1.17509e-05	7.74812	0.00573934
chr16_71670695_71670721	AC	PHLPP2	intronic	Testis	ENSG00000167377	ZNF23	Protein coding	NO	207.613	296	-0.035561	0.0633334	1.1751e-05	9.91576	0.00193214
chr2_202032452_202032482	TG	CDK15;FZD7	intergenic	Adipose_Visceral_Omentum	ENSG00000155760	FZD7	Protein coding	NO	1.388	459	-0.053257	0.0411935	1.17516e-05	7.29378	0.00171618
chr19_37303911_37303938	CA	LOC284412;ZNF875	intergenic	Colon_Sigmoid	ENSG00000267470	ZNF571-AS1	lncRNA	NO	244.989	310	0.221532	0.0605389	1.17516e-05	7.2004	0.00233174
chr7_43700529_43700548	AT	COA1	intronic	Lung	ENSG00000164543	STK17A	Protein coding	NO	78.2495	456	0.059827	0.0414601	1.17519e-05	7.68582	0.00176442
chr5_44955142_44955184	AC	MRPS30;HCN1	intergenic	Skin_Sun_Exposed_Lower_leg	ENSG00000272335	.	lncRNA	NO	129.087	557	0.027412	0.034038	1.17538e-05	7.46704	0.00116219
chr9_93407118_93407157	ATATAG	C9orf129;FAM120AOS	intergenic	Muscle_Skeletal	ENSG00000227603	.	.	NO	.	655	0.15824	0.0290006	1.17544e-05	6.27807	0.00114355
chr12_123735142_123735211	GT	ATP6V0A2	intronic	Brain_Cerebellum	ENSG00000111364	DDX55	Protein coding	NO	117.16	202	0.10491	0.0917635	1.17564e-05	6.38219	0.00231658
chr15_44087737_44087788	ATC	FRMD5	intronic	Thyroid	ENSG00000166763	STRCP1	transcribed_unprocessed_pseudogene	NO	369.579	534	0.186299	0.0354833	1.1758e-05	7.65671	0.00104217
chr16_50155272_50155312	GT	TENT4B	intronic	Skin_Not_Sun_Exposed_Suprapubic	ENSG00000155393	HEATR3	Protein coding	NO	75.26	508	-0.057759	0.0372739	1.17581e-05	7.49189	0.00132576
chr18_80168573_80168607	TG	PARD6G-AS1	ncRNA_intronic	Skin_Sun_Exposed_Lower_leg	ENSG00000122490	SLC66A2	Protein coding	NO	216.933	557	-0.058692	0.0340368	1.17581e-05	7.46981	0.00116231
chr12_109964620_109964676	AC	GIT2	intronic	Nerve_Tibial	ENSG00000111199	TRPV4	Protein coding	NO	131.242	488	0.037981	0.0387791	1.17584e-05	7.58859	0.0010861
chr4_99156799_99156866	TCTA	LOC100507053	ncRNA_exonic	Skin_Sun_Exposed_Lower_leg	ENSG00000198099	ADH4	Protein coding	NO	0.9595	557	-0.083571	0.0340366	1.17587e-05	7.47018	0.00116231
chr1_12584878_12584903	GT	DHRS3	intronic	Adipose_Visceral_Omentum	ENSG00000048707	VPS13D	Protein coding	NO	87.6645	459	0.04294	0.041191	1.17589e-05	7.2983	0.00171684
chr10_132187319_132187393	GCCCG	DPYSL4	intronic	Brain_Amygdala	ENSG00000235010	JAKMIP3-AS1	lncRNA	NO	1.394	120	0.164135	0.150757	1.17596e-05	5.99072	0.0102227
chr6_29677768_29677796	AC	ZFP57	intronic	Whole_Blood	ENSG00000206503	HLA-A	Protein coding	NO	263.478	616	-0.028083	0.030814	1.17602e-05	6.1691	0.00118614
chr16_23409064_23409088	GT	COG7	intronic	Stomach	ENSG00000166847	DCTN5	Protein coding	NO	232.39	286	0.042391	0.0654867	1.1762e-05	7.16254	0.0037461
chr6_30000957_30000981	AAGG	ZNRD1ASP	downstream	Heart_Left_Ventricle	ENSG00000204618	RNF39	Protein coding	NO	74.8	350	0.039568	0.0537567	1.17623e-05	6.33494	0.00239235
chr17_29638509_29638561	AC	SSH2	intronic	Thyroid	ENSG00000141298	SSH2	Protein coding	YES	7.051	534	0.074102	0.035482	1.17624e-05	7.65957	0.0010424
chr11_18120427_18120457	TCCCTC	MRGPRX3	upstream	Cells_EBV-transformed_lymphocytes	ENSG00000166788	SAAL1	Protein coding	NO	14.355	137	0.271505	0.133033	1.17625e-05	5.76079	0.00814822
chr12_121883180_121883236	TG	HPD	intronic	Colon_Transverse	ENSG00000272849	.	lncRNA	NO	85.697	328	0.053905	0.0572834	1.17634e-05	7.48761	0.00267893
chr5_139057314_139057341	AAAAG	SIL1	intronic	Liver	ENSG00000253404	CTNNA1-AS1	lncRNA	NO	304.019	189	0.088991	0.0978303	1.1764e-05	5.65222	0.00509668
chr1_39171203_39171240	TG	MACF1	intronic	Adipose_Visceral_Omentum	ENSG00000237624	OXCT2P1	unprocessed_pseudogene	NO	343.735	459	0.198589	0.041189	1.17646e-05	7.30185	0.00171727
chr4_112284290_112284314	AC	TIFA	intronic	Esophagus_Muscularis	ENSG00000174749	FAM241A	Protein coding	NO	138.848	417	0.103145	0.0452665	1.17651e-05	7.06097	0.00145347
chr1_11808227_11808269	TG	CLCN6	intronic	Lung	ENSG00000011021	CLCN6	Protein coding	YES	1.985	466	-0.047932	0.0405795	1.17656e-05	7.69476	0.00176607
chr2_97010266_97010306	CA	FAM178B;FAHD2B	intergenic	Artery_Aorta	ENSG00000230606	APPAT	lncRNA	NO	412.702	346	-0.175405	0.0543639	1.17657e-05	7.05751	0.00184029
chr19_17508983_17509019	TTTA	LOC100507551	ncRNA_intronic	Esophagus_Gastroesophageal_Junction	ENSG00000130313	PGLS	Protein coding	NO	2.635	322	0.094042	0.0583248	1.17683e-05	7.11411	0.00217424
chr12_11202309_11202377	GGAA	TAS2R42;PRB3	intergenic	Adipose_Visceral_Omentum	ENSG00000111215	PRR4	Protein coding	NO	352.868	458	0.086284	0.0412761	1.1769e-05	7.3046	0.00171752
chr1_151867542_151867608	TTC	THEM5;THEM4	intergenic	Prostate	ENSG00000159445	THEM4	Protein coding	NO	22.175	199	0.017528	0.0930876	1.17691e-05	7.76012	0.00574398
chr18_9566648_9566692	AC	PPP4R1	intronic	Artery_Tibial	ENSG00000154845	PPP4R1	Protein coding	YES	2.804	532	0.030625	0.0356115	1.17696e-05	6.88047	0.00115463
chr2_24394949_24394981	GT	ITSN2;NCOA1	intergenic	Brain_Anterior_cingulate_cortex_BA24	ENSG00000232642	.	lncRNA	NO	219.96	141	-0.429992	0.129444	1.17698e-05	6.07701	0.00634343
chr1_23513562_23513610	TG	E2F2	intronic	Cells_Cultured_fibroblasts	ENSG00000204219	TCEA3	Protein coding	NO	88.838	426	-0.034789	0.0443244	1.177e-05	6.5117	0.00119965
chr11_71773118_71773210	AATAT	KRTAP5-11;ALG1L9P	intergenic	Testis	ENSG00000158483	FAM86C1P	transcribed_unprocessed_pseudogene	NO	14.373	94	0.030388	0.189266	1.17702e-05	9.93198	0.00193475
chr19_9783545_9783566	TA	ZNF846	intronic	Testis	ENSG00000196605	ZNF846	Protein coding	YES	2.4405	94	0.101286	0.189264	1.17714e-05	9.93299	0.00193475
chr22_38458154_38458200	GT	KCNJ4;KDELR3	intergenic	Nerve_Tibial	ENSG00000100196	KDELR3	Protein coding	NO	9.901	488	0.055574	0.0387748	1.17718e-05	7.59723	0.00108718
chr5_56698981_56699015	AC	C5orf67;LOC105378979	intergenic	Artery_Coronary	ENSG00000155542	SETD9	Protein coding	NO	210.262	195	0.086731	0.0949244	1.17725e-05	6.15707	0.0050927
chr1_164716685_164716729	AC	PBX1	intronic	Muscle_Skeletal	ENSG00000185630	PBX1	Protein coding	YES	16.364	655	0.028755	0.0289962	1.17727e-05	6.28784	0.00114512
chr11_59754013_59754045	AAAC	OR10V2P;STX3	intergenic	Colon_Sigmoid	ENSG00000166900	STX3	Protein coding	NO	1.347	310	0.16719	0.060528	1.17736e-05	7.2139	0.00233459
chr7_66234400_66234430	AC	TPST1	intronic	Brain_Amygdala	ENSG00000237310	LINC03011	lncRNA	NO	259.192	120	-0.063002	0.15074	1.17738e-05	5.99794	0.0102227
chr12_53755308_53755342	GT	CISTR	ncRNA_intronic	Heart_Left_Ventricle	ENSG00000260492	CISTR	lncRNA	YES	0.723	350	0.074235	0.0537516	1.1774e-05	6.3412	0.00239333
chr22_21081189_21081225	AC	LRRC74B;BCRP2	intergenic	Testis	ENSG00000187905	LRRC74B	Protein coding	NO	24.677	296	0.044858	0.0633215	1.1774e-05	9.93518	0.0019348
chr16_23067913_23067929	CA	USP31	UTR3	Brain_Cerebellar_Hemisphere	ENSG00000166828	SCNN1G	Protein coding	NO	114.824	166	-0.380298	0.110792	1.17749e-05	6.30477	0.00314609
chr12_27175327_27175377	TG	C12orf71;STK38L	intergenic	Esophagus_Muscularis	ENSG00000275764	.	lncRNA	NO	138.252	417	-0.054163	0.0452627	1.17753e-05	7.0671	0.00145444
chr4_102784029_102784055	GT	LOC102723704	ncRNA_intronic	Spleen	ENSG00000109323	MANBA	Protein coding	NO	23.048	205	-0.071066	0.0904538	1.17753e-05	7.50097	0.00366616
chr7_3269860_3269920	GAAG	LOC100129603;SDK1	intergenic	Heart_Left_Ventricle	ENSG00000146555	SDK1	Protein coding	NO	31.362	350	-0.079065	0.0537507	1.17761e-05	6.34233	0.00239333
chr19_19249045_19249086	TG	NCAN	intronic	Lung	ENSG00000250067	YJEFN3	Protein coding	NO	279.796	466	0.060978	0.0405756	1.17772e-05	7.70232	0.0017674
chr1_200552915_200552959	TTTA	KIF14	UTR3	Brain_Putamen_basal_ganglia	ENSG00000260088	DDX59-AS1	lncRNA	NO	116.57	162	0.188585	0.113403	1.17778e-05	5.96399	0.00485667
chr17_45250258_45250302	AC	MAP3K14-AS1	ncRNA_intronic	Thyroid	ENSG00000214425	LRRC37A4P	transcribed_unprocessed_pseudogene	NO	300.055	534	0.120504	0.0354772	1.17786e-05	7.67013	0.00104347
chr7_6448699_6448735	TTTA	DAGLB	upstream	Esophagus_Muscularis	ENSG00000136238	RAC1	Protein coding	NO	47.099	417	-0.068883	0.0452614	1.17788e-05	7.06923	0.00145457
chr17_4955785_4955926	TGTCTCTGCCC	ENO3	intronic	Thyroid	ENSG00000108528	SLC25A11	Protein coding	NO	15.8025	534	-0.060127	0.0354767	1.17805e-05	7.67136	0.00104347
chr16_3638104_3638140	GT	SLX4;DNASE1	intergenic	Thyroid	ENSG00000263235	.	lncRNA	NO	13.581	534	-0.142265	0.0354766	1.17808e-05	7.67157	0.00104347
chr19_10960668_10960693	CCG	SMARCA4	upstream	Heart_Left_Ventricle	ENSG00000079999	KEAP1	Protein coding	NO	457.123	350	-0.057165	0.0537481	1.17818e-05	6.34542	0.00239359
chr7_123493731_123493775	TG	IQUB	intronic	Esophagus_Gastroesophageal_Junction	ENSG00000128609	NDUFA5	Protein coding	NO	52.072	322	0.041938	0.0583184	1.17819e-05	7.1223	0.00217608
chr8_31143024_31143055	AC	WRN	intronic	Brain_Hypothalamus	ENSG00000165392	WRN	Protein coding	YES	19.6705	160	-0.10832	0.114753	1.17827e-05	6.27237	0.00631023
chr6_26136657_26136735	TTCC	H2AC6;H1-4	intergenic	Adipose_Subcutaneous	ENSG00000272462	LINC02980	lncRNA	NO	143.899	529	-0.02575	0.0358068	1.17827e-05	7.30627	0.00131078
chr8_108388809_108388857	AC	EIF3E;EMC2	intergenic	Nerve_Tibial	ENSG00000147655	RSPO2	Protein coding	NO	305.191	488	-0.066974	0.0387711	1.17833e-05	7.60462	0.00108793
chr16_22023997_22024015	TA	MOSMO	intronic	Thyroid	ENSG00000248124	RRN3P1	transcribed_unprocessed_pseudogene	NO	203.622	144	-0.044705	0.126868	1.17836e-05	7.67338	0.00104357
chr14_52926411_52926455	AC	FERMT2	intronic	Artery_Tibial	ENSG00000100523	DDHD1	Protein coding	NO	126.653	532	-0.040112	0.0356073	1.17837e-05	6.88868	0.00115582
chr10_47495650_47495689	GAG	FAM25C;BMS1P2-AGAP9	intergenic	Spleen	ENSG00000204172	AGAP9	Protein coding	NO	27.9685	205	0.416509	0.090447	1.17846e-05	7.50693	0.00366728
chr2_28846722_28846772	AC	SPDYA	intronic	Brain_Anterior_cingulate_cortex_BA24	ENSG00000213639	PPP1CB	Protein coding	NO	64.219	141	-0.114686	0.129428	1.17853e-05	6.08501	0.00634516
chr2_218463175_218463231	AC	USP37	intronic	Adipose_Visceral_Omentum	ENSG00000135913	USP37	Protein coding	YES	13.755	459	-0.032136	0.0411813	1.17873e-05	7.31594	0.00171978
chr7_144385677_144385727	TG	ARHGEF5;NOBOX	intergenic	Adipose_Subcutaneous	ENSG00000244198	ARHGEF35-AS1	lncRNA	NO	178.01	530	0.087894	0.0357386	1.1788e-05	7.30956	0.00131113
chr12_55995917_55996004	CT	RAB5B	UTR3	Cells_Cultured_fibroblasts	ENSG00000197728	RPS26	Protein coding	NO	45.3905	68	0.066409	0.253995	1.17889e-05	6.52214	0.0012013
chr10_68427650_68427680	AC	DNA2	intronic	Adipose_Subcutaneous	ENSG00000179774	ATOH7	Protein coding	NO	195.552	530	-0.056404	0.035738	1.17901e-05	7.31092	0.00131114
chr7_141913566_141913620	AC	PRSS37;OR9A4	intergenic	Thyroid	ENSG00000244701	.	lncRNA	NO	256.783	533	-0.023541	0.0355394	1.17904e-05	7.67782	0.00104403
chr15_78626341_78626385	GT	CHRNB4	intronic	Brain_Spinal_cord_cervical_c-1	ENSG00000169684	CHRNA5	Protein coding	NO	36.001	120	-0.127921	0.150718	1.1793e-05	6.16237	0.00810839
chr5_65886000_65886081	TC	NLN;ERBIN	intergenic	Nerve_Tibial	ENSG00000113597	TRAPPC13	Protein coding	NO	221.922	488	0.006104	0.038768	1.1793e-05	7.61093	0.00108852
chr20_21321301_21321349	TG	XRN2	intronic	Skin_Not_Sun_Exposed_Suprapubic	ENSG00000088970	KIZ	Protein coding	NO	76.854	508	0.055346	0.0372631	1.17931e-05	7.51422	0.00132936
chr16_31141376_31141392	AAAC	PRSS36	intronic	Skin_Sun_Exposed_Lower_leg	ENSG00000103507	BCKDK	Protein coding	NO	30.016	557	-0.070698	0.0340269	1.17934e-05	7.4922	0.00116556
chr9_127695053_127695107	TGA	STXBP1	UTR3	Prostate	ENSG00000187024	PTRH1	Protein coding	NO	0.121	199	-0.197279	0.0930692	1.17937e-05	7.77633	0.00574747
chr16_3638104_3638140	GT	SLX4;DNASE1	intergenic	Kidney_Cortex	ENSG00000126602	TRAP1	Protein coding	NO	23.868	70	0.368425	0.247484	1.17939e-05	6.17166	0.0425632
chr1_24428258_24428302	AG	NIPAL3	intronic	Skin_Not_Sun_Exposed_Suprapubic	ENSG00000001461	NIPAL3	Protein coding	YES	12.422	508	0.019179	0.0372623	1.17955e-05	7.51572	0.00132936
chr1_109615620_109615640	AAAAG	GNAT2	intronic	Skin_Not_Sun_Exposed_Suprapubic	ENSG00000168765	GSTM4	Protein coding	NO	40.469	508	-0.10337	0.0372621	1.17962e-05	7.51618	0.00132936
chr6_41190851_41190891	TGTC	TREML2	UTR3	Brain_Substantia_nigra	ENSG00000161912	ADCY10P1	transcribed_unprocessed_pseudogene	NO	89.849	105	-0.152218	0.170771	1.1798e-05	6.01416	0.0131027
chr12_75444329_75444373	CA	GLIPR1L2;GLIPR1	intergenic	Brain_Frontal_Cortex_BA9	ENSG00000257497	GLIPR1-AS1	lncRNA	NO	45.469	165	0.09908	0.111413	1.17988e-05	6.17451	0.00476061
chr17_37119589_37119641	AC	ACACA	intronic	Cells_Cultured_fibroblasts	ENSG00000278540	ACACA	Protein coding	YES	3.179	427	-0.02342	0.0442117	1.17991e-05	6.52776	0.0012015
chr16_68319711_68319741	GT	PRMT7	intronic	Breast_Mammary_Tissue	ENSG00000103066	PLA2G15	Protein coding	NO	64.945	377	-0.030919	0.0499645	1.17994e-05	7.62999	0.00233476
chr6_28454557_28454597	CTTCT	ZSCAN23;GPX6	intergenic	Pituitary	ENSG00000182477	OR2B8P	Protein coding	NO	400.412	230	0.16691	0.0809122	1.18001e-05	7.84845	0.0030682
chr14_23937300_23937357	AC	DHRS2;DHRS4-AS1	intergenic	Skin_Not_Sun_Exposed_Suprapubic	ENSG00000157326	DHRS4	Protein coding	NO	16.4055	508	-0.037938	0.0372609	1.18002e-05	7.51873	0.00132957
chr19_14557114_14557154	TTAT	TECR	intronic	Thyroid	ENSG00000099795	NDUFB7	Protein coding	NO	14.928	534	-0.05271	0.0354706	1.18012e-05	7.68488	0.00104485
chr11_47245857_47245885	GT	ACP2	intronic	Testis	ENSG00000025434	NR1H3	Protein coding	NO	2.429	296	-0.038075	0.0633074	1.18014e-05	9.95831	0.00193865
chr13_40788554_40788584	GT	MRPS31;SLC25A15	intergenic	Testis	ENSG00000176268	CYCSP34	processed_pseudogene	NO	75.333	296	-0.120708	0.063307	1.1802e-05	9.95882	0.00193865
chr13_52455635_52455671	GCGGTG	CKAP2	intronic	Lung	ENSG00000136098	NEK3	Protein coding	NO	296.056	462	-0.072346	0.040913	1.18023e-05	7.71874	0.00177076
chr4_102798279_102798297	AT	LOC102723704	ncRNA_intronic	Muscle_Skeletal	ENSG00000164039	BDH2	Protein coding	NO	301.52	185	0.0433	0.0998326	1.1803e-05	6.30402	0.00114785
chr6_57645321_57645371	CA	PRIM2	intronic	Thyroid	ENSG00000272541	.	lncRNA	NO	211.122	534	-0.063758	0.03547	1.18033e-05	7.6862	0.00104486
chr3_49464586_49464638	AAAT	NICN1;DAG1	intergenic	Thyroid	ENSG00000198218	QRICH1	Protein coding	NO	370.249	524	-0.062126	0.0361373	1.18045e-05	7.68702	0.00104486
chr12_133212445_133212507	TA	ZNF268	UTR3	Colon_Transverse	ENSG00000196458	ZNF605	Protein coding	NO	256.17	105	0.033815	0.170758	1.18077e-05	7.51577	0.00268804
chr11_86808883_86808909	GT	PRSS23	UTR3	Colon_Sigmoid	ENSG00000150687	PRSS23	Protein coding	YES	8.352	310	-0.090018	0.0605103	1.18094e-05	7.2358	0.00234093
chr18_113178_113216	AT	ROCK1P1	ncRNA_intronic	Muscle_Skeletal	ENSG00000101557	USP14	Protein coding	NO	45.186	189	-0.008383	0.0977941	1.18103e-05	6.30794	0.00114836
chr1_33218932_33218980	AC	TRIM62;ZNF362	intergenic	Breast_Mammary_Tissue	ENSG00000278997	.	TEC	NO	75.726	377	0.044145	0.049959	1.18126e-05	7.63856	0.00233666
ATN1	CAG	ATN1	exonic	Ovary	ENSG00000111671	SPSB2	Protein coding	NO	47.3865	147	-0.094006	0.124376	1.18136e-05	6.34394	0.00736811
chr1_169621428_169621463	TG	SELP	intronic	Brain_Cerebellum	ENSG00000000460	C1orf112	Protein coding	NO	40.5615	202	0.096221	0.0917203	1.1815e-05	6.41401	0.00232729
chr3_195830705_195830849	GCAGTGGCCGGCTGGGT	MUC4;LINC01983	intergenic	Pituitary	ENSG00000271662	PPP4R2P6	processed_pseudogene	NO	179.305	230	0.154657	0.0809021	1.18155e-05	7.8587	0.00307101
chr19_43852977_43853021	TG	ZNF283	downstream	Colon_Transverse	ENSG00000204920	ZNF155	Protein coding	NO	114.863	328	0.054907	0.0572585	1.18165e-05	7.5214	0.0026891
chr19_43777298_43777343	GT	KCNN4	intronic	Nerve_Tibial	ENSG00000176222	ZNF404	Protein coding	NO	106.644	488	0.09319	0.0387601	1.18178e-05	7.62689	0.00109065
chr9_15909401_15909423	AC	CCDC171	intronic	Nerve_Tibial	ENSG00000164989	CCDC171	Protein coding	YES	21.617	488	-0.148719	0.0387595	1.18196e-05	7.62808	0.00109066
chr6_143425733_143425777	TG	ADAT2	UTR3	Esophagus_Gastroesophageal_Junction	ENSG00000001036	FUCA2	Protein coding	NO	76.367	322	-0.022692	0.0583	1.18204e-05	7.1456	0.00218186
chr14_93301504_93301518	AT	BTBD7	intronic	Brain_Cortex	ENSG00000133958	UNC79	Protein coding	NO	31.708	199	0.153638	0.0930493	1.18205e-05	6.25153	0.00317176
chr1_77219711_77219754	TTAT	PIGK	upstream	Colon_Sigmoid	ENSG00000142892	PIGK	Protein coding	YES	0.3025	310	0.09201	0.0605047	1.18207e-05	7.24273	0.00234241
chr7_135732689_135732741	CA	FAM180A	UTR3	Heart_Left_Ventricle	ENSG00000164707	SLC13A4	Protein coding	NO	3.457	350	-0.046908	0.0537306	1.18216e-05	6.36684	0.0023993
chr21_36286639_36286673	AC	DOP1B	intronic	Lung	ENSG00000231106	LINC01436	lncRNA	NO	281.519	466	-0.112831	0.0405603	1.18229e-05	7.73224	0.00177345
chr5_80637285_80637315	AT	DHFR	intronic	Heart_Left_Ventricle	ENSG00000228716	DHFR	Protein coding	YES	16.735	100	0.056948	0.17866	1.18229e-05	6.36758	0.0023993
chr1_150886473_150886511	AC	CTXND2	upstream	Testis	ENSG00000143437	ARNT	Protein coding	NO	9.784	296	0.02682	0.0632957	1.18239e-05	9.97729	0.00194149
chr13_37064979_37065034	TG	SUPT20H;CSNK1A1L	intergenic	Prostate	ENSG00000102710	SUPT20H	Protein coding	NO	5.2935	199	-0.11737	0.0930464	1.18243e-05	7.79649	0.00575811
chr9_138217086_138217122	GCA	FAM157B	ncRNA_exonic	Nerve_Tibial	ENSG00000237419	.	lncRNA	NO	13.779	488	-0.099979	0.0387579	1.18245e-05	7.6312	0.00109095
chr8_124564691_124564719	CA	MTSS1	intronic	Whole_Blood	ENSG00000170873	MTSS1	Protein coding	YES	0.097	616	-0.017872	0.0307975	1.18247e-05	6.20294	0.00119218
chr1_207320876_207320893	GC	CD55	upstream	Skin_Not_Sun_Exposed_Suprapubic	ENSG00000196352	CD55	Protein coding	YES	0.6345	503	-0.094906	0.0376183	1.18249e-05	7.53449	0.00133212
chr2_23760699_23760771	AC	ATAD2B	intronic	Testis	ENSG00000119778	ATAD2B	Protein coding	YES	5.643	295	-0.016302	0.0635034	1.18272e-05	9.98007	0.00194165
chr20_35741987_35742011	TGC	RBM39	UTR5	Adipose_Visceral_Omentum	ENSG00000088340	FER1L4	transcribed_unitary_pseudogene	NO	134.437	459	0.147834	0.0411676	1.18276e-05	7.34096	0.00172485
chr17_44729683_44729727	AC	DBF4B	intronic	Cells_Cultured_fibroblasts	ENSG00000161692	DBF4B	Protein coding	YES	3.954	427	0.032265	0.0442012	1.1828e-05	6.54378	0.00120423
chr17_48153024_48153048	AC	SKAP1	intronic	Liver	ENSG00000141293	SKAP1	Protein coding	YES	9.634	195	0.08952	0.094882	1.18283e-05	5.68309	0.0051199
chr11_415207_415249	GT	SIGIRR	intronic	Artery_Tibial	ENSG00000174915	PTDSS2	Protein coding	NO	33.04	532	-0.03236	0.0355942	1.18283e-05	6.91476	0.00116
chr3_75457554_75457590	TG	LINC02018	ncRNA_intronic	Artery_Aorta	ENSG00000244026	FAM86DP	transcribed_unprocessed_pseudogene	NO	22.462	345	0.065482	0.0544898	1.18293e-05	7.09567	0.00184976
chr12_132584819_132584852	AC	FBRSL1	UTR3	Adipose_Subcutaneous	ENSG00000196458	ZNF605	Protein coding	NO	363.779	530	-0.048487	0.0357262	1.18298e-05	7.33552	0.00131532
chr8_11326469_11326493	TTG	MTMR9	UTR3	Skin_Not_Sun_Exposed_Suprapubic	ENSG00000269918	.	lncRNA	NO	219.777	508	0.099875	0.0372514	1.18309e-05	7.53827	0.00133256
chr1_117137446_117137480	AC	TRIM45;VTCN1	intergenic	Brain_Frontal_Cortex_BA9	ENSG00000134253	TRIM45	Protein coding	NO	14.876	165	0.024129	0.111383	1.18321e-05	6.19194	0.00476937
chr5_149130909_149130949	AC	SH3TC2-DT;ABLIM3	intergenic	Esophagus_Mucosa	ENSG00000250072	SH3TC2-DT	lncRNA	NO	66.656	449	0.113105	0.0420681	1.18329e-05	7.15903	0.00141988
chr1_224069546_224069579	TTTTG	SEPTIN7P13;FBXO28	intergenic	Artery_Tibial	ENSG00000143756	FBXO28	Protein coding	NO	44.5485	532	0.064742	0.0355925	1.1834e-05	6.9181	0.00116036
chr16_1804246_1804290	TA	IGFALS;HAGH	intergenic	Heart_Atrial_Appendage	ENSG00000063854	HAGH	Protein coding	NO	8.151	351	0.015233	0.0535751	1.18342e-05	6.87784	0.00204942
chr7_64946765_64946787	AC	ZNF273;ERV3-1-ZNF117	intergenic	Whole_Blood	ENSG00000213462	ERV3-1	Protein coding	NO	59.883	616	0.06532	0.0307943	1.18371e-05	6.20945	0.00119321
chr9_129824606_129824633	AAT	TOR1A	upstream	Brain_Hypothalamus	ENSG00000136816	TOR1B	Protein coding	NO	20.2615	154	0.109308	0.118963	1.18382e-05	6.30195	0.00633361
chr7_130392347_130392391	AC	CPA1;CEP41	intergenic	Cells_Cultured_fibroblasts	ENSG00000128510	CPA4	Protein coding	NO	84.237	427	-0.065049	0.0441974	1.18386e-05	6.54962	0.00120508
chr5_178232816_178232850	CGCCC	PHYKPL	UTR5	Spleen	ENSG00000175309	PHYKPL	Protein coding	YES	0.031	205	0.104131	0.0904078	1.18387e-05	7.54135	0.0036823
chr12_123712061_123712095	CA	ATP6V0A2	upstream	Nerve_Tibial	ENSG00000086598	TMED2	Protein coding	NO	126.516	488	0.012268	0.0387527	1.18407e-05	7.64166	0.00109213
chr3_44473453_44473491	CA	ZNF445	intronic	Lung	ENSG00000186448	ZNF197	Protein coding	NO	111.416	466	-0.032964	0.0405541	1.18414e-05	7.74431	0.00177548
chr17_63650658_63650696	AG	MAP3K3	intronic	Lung	ENSG00000263883	EEF1DP7	transcribed_processed_pseudogene	NO	14.076	466	-0.11996	0.0405539	1.18419e-05	7.74463	0.00177548
chr17_43458181_43458312	AG	MIR2117HG;DHX8	intergenic	Skin_Not_Sun_Exposed_Suprapubic	ENSG00000237888	RPL29P31	processed_pseudogene	NO	17.9515	508	0.034933	0.037248	1.18421e-05	7.54546	0.00133359
chr17_81399116_81399153	GT	BAHCC1	intronic	Brain_Anterior_cingulate_cortex_BA24	ENSG00000262877	.	lncRNA	NO	8.8155	141	-0.167765	0.12937	1.18422e-05	6.11442	0.00636919
chr3_47022193_47022233	CA	SETD2	intronic	Testis	ENSG00000076201	PTPN23	Protein coding	NO	358.798	296	-0.037361	0.0632861	1.18427e-05	9.99314	0.00194381
chr1_8043096_8043140	TC	ERRFI1;LINC01714	intergenic	Brain_Putamen_basal_ganglia	ENSG00000238290	ERRFI1-DT	lncRNA	NO	16.38	163	-0.162005	0.11268	1.18431e-05	5.99706	0.00487962
chr20_62341039_62341079	AAAT	LAMA5	intronic	Prostate	ENSG00000275437	.	lncRNA	NO	64.876	199	0.128475	0.0930305	1.18456e-05	7.81058	0.00576426
chr12_143826_143866	GT	LOC574538	ncRNA_intronic	Nerve_Tibial	ENSG00000120645	IQSEC3	Protein coding	NO	25.132	488	0.090587	0.0387511	1.18459e-05	7.64503	0.00109246
chr15_77112660_77112704	AC	PEAK1	UTR3	Brain_Frontal_Cortex_BA9	ENSG00000173517	PEAK1	Protein coding	YES	66.465	165	-0.115478	0.111369	1.18478e-05	6.20018	0.00476937
chr7_135718070_135718088	AC	SLC13A4	intronic	Spleen	ENSG00000243317	STMP1	Protein coding	NO	55.515	205	-0.03196	0.0904009	1.18482e-05	7.54743	0.00368347
chr11_118607329_118607393	GTG	PHLDB1	intronic	Pituitary	ENSG00000278376	.	lncRNA	NO	183.841	230	-0.044939	0.0808796	1.18501e-05	7.88174	0.00307881
chr3_49984586_49984680	CATCG	RBM6	intronic	Brain_Cortex	ENSG00000164078	MST1R	Protein coding	NO	80.76	199	-0.107957	0.093026	1.18518e-05	6.26809	0.00317854
chr1_91929063_91929083	AG	TGFBR3;BRDT	intergenic	Nerve_Tibial	ENSG00000172031	EPHX4	Protein coding	NO	100.912	488	0.179597	0.0387491	1.18522e-05	7.64907	0.00109288
chr1_39117533_39117567	GT	MACF1	intronic	Skin_Not_Sun_Exposed_Suprapubic	ENSG00000127603	MACF1	Protein coding	YES	12.045	508	0.026553	0.0372449	1.18523e-05	7.55191	0.0013345
chr6_29679886_29679913	AAAC	ZFP57	intronic	Lung	ENSG00000272236	.	lncRNA	NO	72.3075	466	0.161421	0.0405503	1.18527e-05	7.75172	0.00177669
chr7_72602833_72602885	AC	TYW1B	intronic	Adipose_Subcutaneous	ENSG00000196313	POM121	Protein coding	NO	276.49	530	0.038598	0.0357193	1.18533e-05	7.35005	0.0013175
chr9_22409914_22409964	AC	CDKN2B-AS1;DMRTA1	intergenic	Testis	ENSG00000176399	DMRTA1	Protein coding	NO	36.885	296	-0.063479	0.0632806	1.18533e-05	10.0021	0.00194517
chr15_74526727_74526743	AAAT	UBL7-AS1;ARID3B	intergenic	Adipose_Subcutaneous	ENSG00000260103	.	transcribed_processed_pseudogene	NO	36.449	530	-0.132341	0.0357192	1.18537e-05	7.35033	0.0013175
chr15_50879663_50879705	GT	SPPL2A;AP4E1	intergenic	Liver	ENSG00000138600	SPPL2A	Protein coding	NO	113.736	195	0.135765	0.0948624	1.18541e-05	5.69551	0.00512647
chr4_119134250_119134306	TAGA	SYNPO2;MYOZ2	intergenic	Thyroid	ENSG00000145390	USP53	Protein coding	NO	78.309	534	-0.038005	0.0354548	1.18553e-05	7.72008	0.00104921
chr1_245118795_245118839	AAAAG	EFCAB2	intronic	Artery_Coronary	ENSG00000203666	EFCAB2	Protein coding	YES	11.638	195	-0.084175	0.0948593	1.18582e-05	6.20188	0.00512552
chr5_109515647_109515683	GA	PJA2;MAN2A1	intergenic	Thyroid	ENSG00000249476	.	lncRNA	NO	189.296	534	-0.067386	0.0354536	1.18591e-05	7.72257	0.0010494
chr17_68499368_68499406	AG	PRKAR1A	intronic	Nerve_Tibial	ENSG00000070540	WIPI1	Protein coding	NO	41.874	488	0.039979	0.0387459	1.18621e-05	7.65548	0.00109364
chr2_68288067_68288091	GCCA	CNRIP1	intronic	Brain_Frontal_Cortex_BA9	ENSG00000221823	PPP3R1	Protein coding	NO	31.842	165	-0.120924	0.111356	1.18625e-05	6.20784	0.00477159
chr11_8772128_8772160	AC	LOC102724784	ncRNA_intronic	Cells_Cultured_fibroblasts	ENSG00000166436	TRIM66	Protein coding	NO	89.45	427	-0.126232	0.0441886	1.18628e-05	6.56302	0.0012071
chr19_47370670_47370694	TTTA	DHX34	intronic	Colon_Sigmoid	ENSG00000134815	DHX34	Protein coding	YES	2.115	310	0.125527	0.0604836	1.18636e-05	7.26902	0.00234951
chr7_149232651_149232699	TCTA	ZNF282;ZNF212	intergenic	Adipose_Visceral_Omentum	ENSG00000244560	.	transcribed_unprocessed_pseudogene	NO	54.939	459	0.078781	0.0411554	1.18637e-05	7.36336	0.00172971
chr8_89705835_89705861	AC	MMP16;LOC101929709	intergenic	Brain_Cerebellar_Hemisphere	ENSG00000251136	RIPK2-DT	lncRNA	NO	15.352	166	0.293418	0.110713	1.18639e-05	6.35244	0.0031683
chr6_31241314_31241350	TTCC	HCG27;HLA-C	intergenic	Colon_Sigmoid	ENSG00000272501	.	lncRNA	NO	43.295	310	-0.051349	0.0604833	1.18642e-05	7.2694	0.00234951
chr7_102431117_102431142	TG	LOC100630923;ORAI2	intergenic	Thyroid	ENSG00000160999	SH2B2	Protein coding	NO	144.262	534	-0.030204	0.035452	1.18647e-05	7.7262	0.00104976
chr17_16203040_16203072	AC	NCOR1	intronic	Brain_Putamen_basal_ganglia	ENSG00000011295	TTC19	Protein coding	NO	177.904	163	-0.054411	0.112661	1.18649e-05	6.00811	0.00487972
chr7_55887600_55887639	GCG	ZNF713	UTR5	Brain_Putamen_basal_ganglia	ENSG00000226278	PSPHP1	unprocessed_pseudogene	NO	122.823	155	-0.105481	0.118206	1.18654e-05	6.00837	0.00487972
chr15_57310851_57310897	TG	LINC00926;LINC01413	intergenic	Stomach	ENSG00000247982	LINC00926	lncRNA	NO	4.574	286	0.051266	0.0654313	1.1866e-05	7.22589	0.00377528
chr2_43956478_43956514	GT	LRPPRC	intronic	Brain_Nucleus_accumbens_basal_ganglia	ENSG00000138095	LRPPRC	Protein coding	YES	0.955	192	0.043	0.0962789	1.18678e-05	6.26256	0.00385389
chr11_73825284_73825322	TG	MRPL48	intronic	Brain_Cerebellum	ENSG00000175581	MRPL48	Protein coding	YES	16.81	202	-0.093885	0.0916807	1.18691e-05	6.44334	0.00233708
chr6_27910572_27910604	TG	OR2B2	downstream	Brain_Cortex	ENSG00000280107	.	TEC	NO	260.257	199	0.287626	0.0930122	1.18702e-05	6.27786	0.00318189
chr17_45592099_45592127	AAAT	LRRC37A4P;MAPK8IP1P2	intergenic	Brain_Cerebellar_Hemisphere	ENSG00000264589	MAPT-AS1	lncRNA	NO	252.644	164	0.169262	0.111998	1.1871e-05	6.3562	0.00316859
chr3_197903965_197904111	ATATACATACATATAT	IQCG	intronic	Colon_Transverse	ENSG00000114473	IQCG	Protein coding	YES	8.914	105	-0.122898	0.170675	1.18712e-05	7.55621	0.00270058
chr12_75485533_75485561	TTTA	GLIPR1	intronic	Adipose_Visceral_Omentum	ENSG00000180481	GLIPR1L2	Protein coding	NO	94.43	448	-0.142817	0.0421472	1.18713e-05	7.36809	0.00173041
chr18_58042426_58042450	GT	ATP8B1;NEDD4L	intergenic	Adipose_Subcutaneous	ENSG00000049759	NEDD4L	Protein coding	NO	1.788	530	0.079723	0.035714	1.18714e-05	7.36132	0.00131923
chr7_141913566_141913620	AC	PRSS37;OR9A4	intergenic	Esophagus_Mucosa	ENSG00000270157	.	lncRNA	NO	249.747	448	-0.025207	0.0421472	1.18715e-05	7.18239	0.00142423
chr4_146110358_146110396	CA	LINC01095	ncRNA_intronic	Testis	ENSG00000248809	LINC01095	lncRNA	YES	1.328	296	-0.057946	0.0632712	1.18717e-05	10.0176	0.00194782
chr2_195617704_195617758	TTTTA	LINC01790;SLC39A10	intergenic	Nerve_Tibial	ENSG00000118997	DNAH7	Protein coding	NO	123.4	486	0.066039	0.0388999	1.18717e-05	7.66171	0.00109437
chr4_46249034_46249060	TG	GABRA2	UTR3	Artery_Tibial	ENSG00000151834	GABRA2	Protein coding	YES	56.53	520	-0.037499	0.0363912	1.18722e-05	6.94044	0.00116372
chr6_31809556_31809594	AC	HSPA1L	downstream	Brain_Putamen_basal_ganglia	ENSG00000240053	LY6G5B	Protein coding	NO	137.194	162	-0.075597	0.113319	1.18722e-05	6.01182	0.00487972
chr8_130276687_130276765	CT	ASAP1	intronic	Brain_Nucleus_accumbens_basal_ganglia	ENSG00000153317	ASAP1	Protein coding	YES	29.684	192	0.037419	0.0962715	1.18774e-05	6.26762	0.00385463
chr6_32155563_32155618	GT	PPT2-EGFL8	ncRNA_intronic	Adipose_Subcutaneous	ENSG00000204314	PRRT1	Protein coding	NO	2.5075	530	-0.030581	0.0357122	1.18774e-05	7.36501	0.00131966
chr5_36067822_36067870	GA	UGT3A2	upstream	Nerve_Tibial	ENSG00000164187	LMBRD2	Protein coding	NO	47.208	488	-0.009892	0.0387403	1.18798e-05	7.66694	0.00109496
chr11_4214785_4214830	AC	LINC02749;OR52B4	intergenic	Esophagus_Gastroesophageal_Junction	ENSG00000167325	RRM1	Protein coding	NO	92.6985	322	0.061267	0.0582716	1.18802e-05	7.18173	0.00219156
chr2_73385903_73385951	GGA	ALMS1	exonic	Colon_Sigmoid	ENSG00000144034	TPRKB	Protein coding	NO	345.222	310	0.114904	0.0604754	1.18803e-05	7.27924	0.00235155
chr2_23760699_23760771	AC	ATAD2B	intronic	Colon_Sigmoid	ENSG00000283031	.	lncRNA	NO	75.282	309	-0.026083	0.0606656	1.18821e-05	7.28039	0.00235155
chr3_44473453_44473491	CA	ZNF445	intronic	Adipose_Subcutaneous	ENSG00000163807	KIAA1143	Protein coding	NO	288.039	530	0.031017	0.0357108	1.18824e-05	7.36814	0.00131998
chr6_25882462_25882490	AC	SLC17A3;SLC17A2	intergenic	Testis	ENSG00000234816	H2AC5P	unprocessed_pseudogene	NO	161.513	296	0.060344	0.0632655	1.18828e-05	10.027	0.00194926
chr1_112706430_112706538	AC	RHOC	intronic	Brain_Cerebellar_Hemisphere	ENSG00000273483	.	lncRNA	NO	188.043	166	-0.008963	0.110695	1.18852e-05	6.36381	0.00317081
chr18_812016_812039	CGG	YES1	intronic	Lung	ENSG00000273355	.	lncRNA	NO	0.3605	463	0.219605	0.0407978	1.18862e-05	7.7736	0.00178089
chr1_92309536_92309627	ACACAT	RPAP2	intronic	Cells_Cultured_fibroblasts	ENSG00000067208	EVI5	Protein coding	NO	316.353	427	0.109476	0.0441799	1.18868e-05	6.5763	0.00120932
chr13_95247918_95247940	CA	ABCC4	intronic	Whole_Blood	ENSG00000223298	RNY3P8	misc_RNA	NO	63.026	616	0.033871	0.0307814	1.18878e-05	6.23606	0.00119809
chr1_150886473_150886511	AC	CTXND2	upstream	Breast_Mammary_Tissue	ENSG00000143437	ARNT	Protein coding	NO	9.784	377	0.039571	0.0499279	1.18889e-05	7.68788	0.00235103
chr16_31117369_31117401	AAAT	KAT8	upstream	Small_Intestine_Terminal_Ileum	ENSG00000099377	HSD3B7	Protein coding	NO	132.169	171	0.074323	0.107588	1.1892e-05	6.64857	0.00638058
chr17_42435728_42435826	ATTGT	CAVIN1;ATP6V0A1	intergenic	Artery_Tibial	ENSG00000108784	NAGLU	Protein coding	NO	100.464	532	-0.021027	0.0355754	1.18922e-05	6.95214	0.00116549
chr2_169891613_169891639	AC	UBR3	intronic	Heart_Left_Ventricle	ENSG00000227176	NSA2P5	processed_pseudogene	NO	186.668	350	0.090297	0.0536994	1.18927e-05	6.40516	0.00241249
chr12_7178280_7178332	AC	CLSTN3;PEX5	intergenic	Brain_Anterior_cingulate_cortex_BA24	ENSG00000139197	PEX5	Protein coding	NO	10.379	141	-0.115005	0.129319	1.18931e-05	6.14068	0.00638988
chr2_154208624_154208668	TG	GALNT13	intronic	Brain_Hippocampus	ENSG00000230251	PHB1P4	processed_pseudogene	NO	77.943	157	0.120417	0.116742	1.18946e-05	6.17406	0.0065334
chr17_15794498_15794518	AT	MEIS3P1;LINC02087	intergenic	Testis	ENSG00000214946	TBC1D26	Protein coding	NO	56.169	293	0.042587	0.0638912	1.1895e-05	10.0373	0.00195088
chr12_50112907_50112947	GTTAT	COX14	intronic	Muscle_Skeletal	ENSG00000178449	COX14	Protein coding	YES	0.69	655	0.044109	0.0289667	1.18956e-05	6.35351	0.00115623
chr11_101052269_101052319	TG	PGR	intronic	Nerve_Tibial	ENSG00000082175	PGR	Protein coding	YES	0.824	488	0.027925	0.0387352	1.18956e-05	7.67714	0.00109611
chr5_132279361_132279388	CA	PDLIM4;SLC22A4	intergenic	Brain_Cortex	ENSG00000233006	MIR3936HG	lncRNA	NO	73.1755	199	-0.144035	0.0929926	1.18967e-05	6.29185	0.00318736
chr1_205679685_205679725	AC	SLC45A3	intronic	Prostate	ENSG00000117280	RAB29	Protein coding	NO	95.446	199	-0.074228	0.0929921	1.18974e-05	7.84472	0.00578415
chr11_65250260_65250363	AAAG	SLC22A20P;POLA2	intergenic	Artery_Tibial	ENSG00000254614	CAPN1-AS1	lncRNA	NO	68.4775	532	-0.054001	0.0355739	1.18975e-05	6.95522	0.00116581
chr7_73855184_73855232	AC	METTL27;TMEM270	intergenic	Kidney_Cortex	ENSG00000225969	BICDL3P	transcribed_unitary_pseudogene	NO	119.801	70	-0.185089	0.247297	1.18978e-05	6.22602	0.042644
chr17_82494058_82494092	AG	NARF;FOXK2	intergenic	Skin_Sun_Exposed_Lower_leg	ENSG00000279744	.	TEC	NO	31.474	557	-0.033841	0.0339975	1.18978e-05	7.55855	0.00117551
chr22_40727442_40727472	GA	MCHR1;SLC25A17	intergenic	Esophagus_Mucosa	ENSG00000100372	SLC25A17	Protein coding	NO	52.737	449	0.041579	0.0420446	1.19011e-05	7.20031	0.0014275
chr2_230984281_230984317	CA	SPATA3-AS1	downstream	Brain_Hypothalamus	ENSG00000173699	SPATA3	Protein coding	NO	6.025	160	-0.136894	0.114643	1.19038e-05	6.33685	0.0063623
chr10_102829164_102829209	AC	WBP1L;CYP17A1	intergenic	Prostate	ENSG00000166275	BORCS7	Protein coding	NO	25.0725	199	0.057165	0.0929872	1.1904e-05	7.8491	0.00578415
chr12_50643405_50643451	TG	DIP2B	intronic	Esophagus_Gastroesophageal_Junction	ENSG00000050405	LIMA1	Protein coding	NO	359.908	322	0.044541	0.05826	1.19047e-05	7.19655	0.00219541
chr11_90518871_90518895	TC	DISC1FP1	ncRNA_intronic	Heart_Left_Ventricle	ENSG00000280385	.	TEC	NO	325.269	350	-0.031069	0.0536938	1.19056e-05	6.41209	0.00241419
chr3_49464586_49464638	AAAT	NICN1;DAG1	intergenic	Adipose_Visceral_Omentum	ENSG00000178252	WDR6	Protein coding	NO	450.373	451	-0.095394	0.0418595	1.19056e-05	7.38938	0.0017346
chr11_43397901_43397951	GT	TTC17	intronic	Nerve_Tibial	ENSG00000052841	TTC17	Protein coding	YES	0.107	488	0.017152	0.0387321	1.19056e-05	7.68358	0.00109687
chr21_46353715_46353752	GT	PCNT	intronic	Brain_Cortex	ENSG00000160285	LSS	Protein coding	NO	124.909	199	-0.074565	0.0929846	1.19075e-05	6.29757	0.00318864
chr19_52188882_52188902	GA	ZNF836;PPP2R1A	intergenic	Artery_Aorta	ENSG00000105568	PPP2R1A	Protein coding	NO	0.034	346	-0.020102	0.0543008	1.19078e-05	7.14275	0.00186009
chr22_50628180_50628232	CGGGGC	ARSA	upstream	Thyroid	ENSG00000100288	CHKB	Protein coding	NO	26.751	520	0.058733	0.0363799	1.19098e-05	7.75555	0.0010536
chr10_34992239_34992283	AC	PARD3-AS1;CUL2	intergenic	Esophagus_Muscularis	ENSG00000271335	CCNY-AS1	lncRNA	NO	328.737	417	-0.039703	0.0452126	1.19104e-05	7.14819	0.00146961
chr22_21814854_21814910	AG	MAPK1	intronic	Adipose_Subcutaneous	ENSG00000100034	PPM1F	Protein coding	NO	111.18	530	0.014259	0.0357025	1.19106e-05	7.38559	0.00132287
chr16_53477057_53477081	TG	RBL2	intronic	Brain_Putamen_basal_ganglia	ENSG00000166971	AKTIP	Protein coding	NO	15.862	163	-0.123978	0.112619	1.19121e-05	6.03202	0.00489215
chr7_66366539_66366579	GT	TPST1;LINC00174	intergenic	Pancreas	ENSG00000237310	LINC03011	lncRNA	NO	127.048	275	0.037107	0.0679552	1.19124e-05	6.77442	0.00279588
chr6_26139872_26139894	AC	H2AC6;H1-4	intergenic	Esophagus_Mucosa	ENSG00000272810	.	lncRNA	NO	126.642	448	-0.056174	0.0421329	1.19128e-05	7.2074	0.00142862
chr15_66566739_66566807	TTTC	LCTL	upstream	Brain_Frontal_Cortex_BA9	ENSG00000075131	TIPIN	Protein coding	NO	180.027	165	-0.080373	0.111312	1.19131e-05	6.23432	0.00478827
chr9_35647667_35647705	GA	LOC101926948	downstream	Brain_Cerebellum	ENSG00000107140	TESK1	Protein coding	NO	40.02	202	0.041622	0.0916482	1.19134e-05	6.46743	0.00234477
chr7_150687262_150687286	TTTG	GIMAP2	intronic	Heart_Atrial_Appendage	ENSG00000241134	BET1P1	processed_pseudogene	NO	62.462	364	-0.166527	0.0516655	1.19142e-05	6.92432	0.00206265
chr7_43625753_43625777	AG	STK17A	UTR3	Breast_Mammary_Tissue	ENSG00000106603	COA1	Protein coding	NO	16.399	377	0.04262	0.0499174	1.19146e-05	7.70449	0.00235539
chr17_43223459_43223479	AC	CCDC200	intronic	Colon_Sigmoid	ENSG00000184988	TMEM106A	Protein coding	NO	10.425	310	-0.024098	0.0604585	1.19146e-05	7.30028	0.00235645
chr11_2306046_2306070	TG	TSPAN32	intronic	Adipose_Visceral_Omentum	ENSG00000064201	TSPAN32	Protein coding	YES	0.887	459	-0.040529	0.0411381	1.19151e-05	7.39527	0.00173557
chr18_12597157_12597205	AC	SPIRE1	intronic	Artery_Coronary	ENSG00000267108	.	lncRNA	NO	164.284	195	0.05958	0.0948162	1.19152e-05	6.23172	0.00514593
chr11_112757706_112757738	CA	LINC02764;LOC101928847	intergenic	Muscle_Skeletal	ENSG00000247416	.	lncRNA	NO	204.24	655	0.057552	0.0289617	1.19167e-05	6.36476	0.00115786
chr17_47208550_47208588	AC	MYL4	upstream	Skin_Not_Sun_Exposed_Suprapubic	ENSG00000263142	LRRC37A17P	transcribed_unprocessed_pseudogene	NO	191.376	508	0.091375	0.0372251	1.1917e-05	7.59317	0.00134155
chr6_31077612_31077636	GA	HCG22;C6orf15	intergenic	Liver	ENSG00000204531	POU5F1	Protein coding	NO	89.214	195	-0.051368	0.0948133	1.19191e-05	5.72672	0.00514993
chr5_136066898_136066938	CA	TGFBI;VTRNA2-1	intergenic	Brain_Cerebellum	ENSG00000271824	SMIM32	Protein coding	NO	126.244	202	-0.071724	0.0916437	1.19196e-05	6.47078	0.00234477
chr4_37734196_37734248	TTCT	RELL1;PGM2	intergenic	Cells_Cultured_fibroblasts	ENSG00000249863	.	processed_pseudogene	NO	134.07	427	0.05329	0.044168	1.19197e-05	6.59448	0.00121244
chr6_26422159_26422174	CCT	BTN2A3P	ncRNA_exonic	Colon_Sigmoid	ENSG00000186470	BTN3A2	Protein coding	NO	49.4735	310	0.117458	0.0604558	1.19201e-05	7.30367	0.00235678
chr1_150807080_150807125	CA	CTSK	intronic	Pancreas	ENSG00000163131	CTSS	Protein coding	NO	41.1455	275	0.039352	0.0679509	1.19202e-05	6.77889	0.00279634
chr2_197881521_197881539	TG	PLCL1	intronic	Spleen	ENSG00000162944	RFTN2	Protein coding	NO	205.485	205	0.068437	0.0903488	1.19204e-05	7.59342	0.00370259
chr3_48142032_48142076	TTCC	MAP4;CDC25A	intergenic	Prostate	ENSG00000229453	SPINK8	Protein coding	NO	191.607	199	-0.105881	0.0929748	1.19208e-05	7.86013	0.00578429
chr11_27697164_27697196	AG	BDNF-AS	ncRNA_intronic	Lung	ENSG00000245573	BDNF-AS	lncRNA	YES	21.454	466	0.029299	0.0405275	1.19213e-05	7.79655	0.00178574
chr6_31077612_31077636	GA	HCG22;C6orf15	intergenic	Spleen	ENSG00000137310	TCF19	Protein coding	NO	80.707	205	0.029688	0.0903481	1.19213e-05	7.59402	0.00370259
chr1_220809491_220809525	AATTT	MTARC1	intronic	Breast_Mammary_Tissue	ENSG00000257551	HLX-AS1	lncRNA	NO	70.632	377	-0.175176	0.0499139	1.19231e-05	7.71001	0.00235636
chr22_20874349_20874395	CA	SNAP29	intronic	Cells_EBV-transformed_lymphocytes	ENSG00000241973	PI4KA	Protein coding	NO	14.955	137	0.078791	0.132866	1.19233e-05	5.83952	0.00824791
chr17_68136452_68136472	AT	LINC00674	downstream	Artery_Tibial	ENSG00000267731	.	lncRNA	NO	53.422	158	0.124287	0.11601	1.19239e-05	6.97068	0.0011682
chr9_121070384_121070426	AT	C5	intronic	Thyroid	ENSG00000119396	RAB14	Protein coding	NO	123.007	144	0.033634	0.126729	1.1924e-05	7.76485	0.00105472
chr5_140648007_140648060	GT	IK	intronic	Pancreas	ENSG00000204965	PCDHA5	Protein coding	NO	173.571	274	0.079169	0.0681903	1.19242e-05	6.78111	0.00279634
chr1_155738972_155739004	AAAT	DAP3	UTR3	Muscle_Skeletal	ENSG00000225855	RUSC1-AS1	lncRNA	NO	414.812	653	0.065576	0.0290474	1.1925e-05	6.36921	0.00115825
chr5_43064615_43064636	AAC	LOC648987	ncRNA_intronic	Cells_Cultured_fibroblasts	ENSG00000271788	.	lncRNA	NO	57.0825	427	-0.131527	0.0441658	1.19257e-05	6.59783	0.00121284
chr22_30421164_30421192	AC	SEC14L2	intronic	Prostate	ENSG00000279699	.	TEC	NO	144.227	199	0.327757	0.0929696	1.19278e-05	7.86477	0.00578429
chr22_41798225_41798247	CA	MEI1	intronic	Artery_Aorta	ENSG00000100412	ACO2	Protein coding	NO	274.882	346	0.117351	0.0542916	1.19287e-05	7.15531	0.00186288
chr17_5125678_5125722	CA	USP6	intronic	Muscle_Skeletal	ENSG00000262855	.	processed_pseudogene	NO	1.31	655	-0.0222	0.0289587	1.19292e-05	6.37142	0.00115833
chr14_75039846_75039882	AT	MLH3	intronic	Breast_Mammary_Tissue	ENSG00000119718	EIF2B2	Protein coding	NO	33.56	120	0.036663	0.150558	1.19301e-05	7.71451	0.00235701
chr14_34995134_34995188	GT	SRP54	intronic	Muscle_Skeletal	ENSG00000092020	PPP2R3C	Protein coding	NO	96.018	655	-0.021041	0.0289584	1.19302e-05	6.37195	0.00115833
chr14_73822002_73822027	CCTT	LINC02274	downstream	Artery_Tibial	ENSG00000119723	COQ6	Protein coding	NO	127.912	532	0.121333	0.0355641	1.19312e-05	6.97491	0.00116869
chr10_74267754_74267793	TG	ADK	intronic	Lung	ENSG00000156110	ADK	Protein coding	YES	46.9595	466	0.021449	0.0405238	1.19326e-05	7.804	0.00178704
chr14_73615733_73615769	AACA	ACOT6	intronic	Artery_Tibial	ENSG00000258695	.	lncRNA	NO	92.873	532	0.156152	0.0355636	1.19329e-05	6.97594	0.00116869
chr3_113620192_113620224	TG	SIDT1	intronic	Adipose_Subcutaneous	ENSG00000241529	RN7SL767P	misc_RNA	NO	12.496	530	-0.124383	0.0356958	1.19336e-05	7.39985	0.00132519
chr6_28745343_28745385	GT	LINC00533;LINC01623	intergenic	Thyroid	ENSG00000189298	ZKSCAN3	Protein coding	NO	395.414	534	0.022062	0.0354318	1.1934e-05	7.77136	0.00105546
chr2_48309894_48309926	GT	FBXO11;FOXN2	intergenic	Cells_Cultured_fibroblasts	ENSG00000170802	FOXN2	Protein coding	NO	4.727	427	-0.026872	0.0441623	1.19357e-05	6.60334	0.0012134
chr5_112692709_112692735	CA	LOC102467216;APC	intergenic	Whole_Blood	ENSG00000153037	SRP19	Protein coding	NO	168.466	616	0.04069	0.0307692	1.19363e-05	6.26147	0.00120274
chr19_14881366_14881406	TATT	OR7A17	upstream	Nerve_Tibial	ENSG00000127530	OR7C1	Protein coding	NO	46.01	484	-0.116024	0.0390375	1.19367e-05	7.70363	0.00109942
chr6_43050549_43050605	AC	CUL7	intronic	Esophagus_Muscularis	ENSG00000124587	PEX6	Protein coding	NO	71.396	417	0.041584	0.0452028	1.1937e-05	7.16414	0.00147259
chr5_119338165_119338211	AC	TNFAIP8	intronic	Brain_Cerebellar_Hemisphere	ENSG00000145779	TNFAIP8	Protein coding	YES	5.013	166	-0.104027	0.110649	1.19377e-05	6.39191	0.00318164
chr7_128683452_128683484	TTTA	FAM71F2	UTR3	Colon_Sigmoid	ENSG00000281896	.	transcribed_unprocessed_pseudogene	NO	65.603	309	0.145277	0.0606383	1.19378e-05	7.31451	0.00235952
chr12_4816249_4816297	GT	KCNA6	intronic	Adipose_Visceral_Omentum	ENSG00000130035	GALNT8	Protein coding	NO	1.936	459	0.067387	0.0411302	1.19386e-05	7.40987	0.00173859
chr8_85165809_85165882	TTCC	LRRCC1;LOC102723322	intergenic	Skin_Sun_Exposed_Lower_leg	ENSG00000176731	RBIS	Protein coding	NO	49.2885	557	-0.046326	0.0339861	1.19389e-05	7.58463	0.00117939
chr6_138697597_138697633	TG	FLJ46906	downstream	Nerve_Tibial	ENSG00000203734	ECT2L	Protein coding	NO	98.296	488	-0.058278	0.0387215	1.1939e-05	7.70514	0.00109948
chr17_43317155_43317181	TTC	RNU2-1;LINC00910	intergenic	Prostate	ENSG00000184988	TMEM106A	Protein coding	NO	104.124	198	-0.008791	0.0934136	1.19394e-05	7.8724	0.00578429
chr1_153611917_153611952	CA	S100A16	intronic	Prostate	ENSG00000272030	.	lncRNA	NO	20.2625	199	-0.110554	0.092961	1.19394e-05	7.87242	0.00578429
chr1_1653825_1653863	AC	CDK11B	intronic	Brain_Spinal_cord_cervical_c-1	ENSG00000189339	SLC35E2B	Protein coding	NO	16.295	120	0.171503	0.150546	1.19404e-05	6.2394	0.00818818
chr17_45922486_45922518	AC	MAPT	intronic	Muscle_Skeletal	ENSG00000120088	CRHR1	Protein coding	NO	89.364	655	-0.027748	0.0289558	1.19415e-05	6.37799	0.00115921
chr6_111046386_111046422	TG	GSTM2P1	ncRNA_exonic	Thyroid	ENSG00000197498	RPF2	Protein coding	NO	64.088	534	-0.035132	0.0354294	1.19424e-05	7.7768	0.00105606
chr20_4014739_4014777	CA	RNF24	intronic	Lung	ENSG00000229539	PANK2-AS1	lncRNA	NO	125.585	466	-0.113555	0.0405205	1.19424e-05	7.81039	0.00178809
chr6_85837908_85837950	CTCTCC	SNHG5;HTR1E	intergenic	Cells_Cultured_fibroblasts	ENSG00000203875	SNHG5	lncRNA	NO	158.997	427	0.03795	0.0441594	1.19437e-05	6.60778	0.001214
chr9_120938121_120938161	GT	TRAF1;C5-OT1	intergenic	Brain_Cortex	ENSG00000226752	CUTALP	transcribed_unitary_pseudogene	NO	90.847	199	-0.151155	0.0929574	1.19443e-05	6.31702	0.00319657
chr6_85539935_85539980	TTTTA	SNX14	intronic	Uterus	ENSG00000203875	SNHG5	lncRNA	NO	123.645	107	0.100963	0.167606	1.19446e-05	6.3933	0.0135451
chr18_12407248_12407283	GTTTT	PRELID3A	upstream	Brain_Putamen_basal_ganglia	ENSG00000267199	.	lncRNA	NO	31.6245	163	0.213431	0.112588	1.19466e-05	6.04948	0.00490234
chr1_146154006_146154059	AC	NOTCH2NLA	UTR3	Nerve_Tibial	ENSG00000271425	NBPF10	Protein coding	NO	9.2285	488	0.033816	0.0387185	1.19485e-05	7.71123	0.00109991
chr17_29744860_29744902	GT	SSH2	intronic	Thyroid	ENSG00000176927	EFCAB5	Protein coding	NO	184.319	534	-0.092826	0.0354275	1.19488e-05	7.78095	0.00105648
chr10_100462690_100462710	TG	WNT8B	upstream	Nerve_Tibial	ENSG00000107593	PKD2L1	Protein coding	NO	132.436	488	-0.130164	0.0387184	1.19488e-05	7.71145	0.00109991
chr3_15115088_15115116	CT	RBSN;COL6A4P1	intergenic	Stomach	ENSG00000131368	MRPS25	Protein coding	NO	49.763	286	0.07605	0.0653875	1.19489e-05	7.27633	0.00379965
chr10_70136527_70136567	TG	AIFM2;TYSND1	intergenic	Brain_Cortex	ENSG00000079332	SAR1A	Protein coding	NO	21.276	199	0.030231	0.0929538	1.19492e-05	6.31961	0.00319657
chr1_89064199_89064275	GT	GBP1	intronic	Brain_Anterior_cingulate_cortex_BA24	ENSG00000117226	GBP3	Protein coding	NO	41.343	141	-0.068447	0.129262	1.19495e-05	6.16981	0.00641353
chr6_89376300_89376338	GT	RRAGD	intronic	Artery_Coronary	ENSG00000111886	GABRR2	Protein coding	NO	61.02	195	-0.108913	0.0947893	1.19511e-05	6.25045	0.00515714
chr17_729547_729571	AC	VPS53;TLCD3A	intergenic	Testis	ENSG00000171861	MRM3	Protein coding	NO	52.794	296	0.094671	0.0632304	1.19515e-05	10.0849	0.001959
chr6_26577789_26577813	GTT	LOC105374988;ABT1	intergenic	Heart_Left_Ventricle	ENSG00000241549	GUSBP2	transcribed_unprocessed_pseudogene	NO	311.397	350	0.149861	0.0536736	1.1952e-05	6.43707	0.00242268
chr7_940330_940374	CA	ADAP1	intronic	Breast_Mammary_Tissue	ENSG00000229043	ZFAND2A-DT	lncRNA	NO	220.022	377	0.08357	0.0499022	1.19522e-05	7.7288	0.00236066
chr1_205679685_205679725	AC	SLC45A3	intronic	Artery_Aorta	ENSG00000162877	PM20D1	Protein coding	NO	150.584	346	0.097145	0.0542811	1.19524e-05	7.16949	0.00186608
chr17_45922486_45922518	AC	MAPT	intronic	Vagina	ENSG00000261575	.	transcribed_unprocessed_pseudogene	NO	344.91	121	-0.069783	0.149362	1.19526e-05	6.55726	0.0136494
chr1_12042655_12042701	TCCCTC	MIIP;TNFRSF8	intergenic	Brain_Cerebellum	ENSG00000083444	PLOD1	Protein coding	NO	71.135	202	0.022259	0.0916193	1.19531e-05	6.48898	0.00234938
chr17_2042507_2042513	CT	DPH1;OVCA2	intronic	Skin_Sun_Exposed_Lower_leg	ENSG00000108963	DPH1	Protein coding	NO	0.957	557	0.1034	0.0339819	1.1954e-05	7.59425	0.0011807
chr17_80146992_80147139	GCCGCTGCCGACCTCGCTGT	EIF4A3	UTR5	Esophagus_Gastroesophageal_Junction	ENSG00000141543	EIF4A3	Protein coding	YES	0.0625	322	0.080565	0.0582356	1.19564e-05	7.22782	0.00220428
chr2_165930732_165930766	GT	TTC21B	intronic	Skin_Not_Sun_Exposed_Suprapubic	ENSG00000232411	.	lncRNA	NO	91.651	501	-0.00859	0.0377256	1.19565e-05	7.61831	0.00134552
chr6_29707390_29707426	AC	ZFP57;HLA-F	intergenic	Artery_Tibial	ENSG00000230521	.	unprocessed_pseudogene	NO	180.86	532	0.073703	0.0355563	1.19578e-05	6.99046	0.00117093
chr2_195921352_195921394	AC	DNAH7	intronic	Stomach	ENSG00000118997	DNAH7	Protein coding	YES	15.611	286	0.136437	0.0653827	1.1958e-05	7.28188	0.00380056
chr3_111977308_111977324	AC	PHLDB2	downstream	Pituitary	ENSG00000144827	ABHD10	Protein coding	NO	1.694	230	-0.090733	0.0808097	1.1958e-05	7.95349	0.00310562
chr4_135732_135740	TA	ZNF718	intronic	Pancreas	ENSG00000250312	ZNF718	Protein coding	YES	11.198	80	-0.05254	0.219106	1.19583e-05	6.80051	0.00279972
chr2_30607845_30607899	TG	LCLAT1	intronic	Lung	ENSG00000172954	LCLAT1	Protein coding	YES	160.469	465	0.037981	0.0406008	1.19591e-05	7.82133	0.00179019
chr13_49293525_49293547	GT	CDADC1	downstream	Adipose_Visceral_Omentum	ENSG00000275202	.	lncRNA	NO	316.669	459	0.062791	0.0411228	1.19607e-05	7.42358	0.0017414
chr12_53570736_53570776	GT	ATF7;ATF7-NPFF	intronic	Brain_Hypothalamus	ENSG00000135390	ATP5MC2	Protein coding	NO	98.456	160	-0.123481	0.114591	1.1962e-05	6.36784	0.006387
chr17_48677963_48678017	TC	MIR196A1;PRAC1	intergenic	Adipose_Subcutaneous	ENSG00000170689	HOXB9	Protein coding	NO	51.632	530	-0.028965	0.0356874	1.19622e-05	7.41758	0.00132813
chr3_158700202_158700239	AT	RARRES1	intronic	Brain_Putamen_basal_ganglia	ENSG00000079257	LXN	Protein coding	NO	27.5725	163	0.239288	0.112574	1.1963e-05	6.05778	0.00490508
chr5_43010665_43010703	AC	FLJ32255;LOC648987	intergenic	Thyroid	ENSG00000177453	NIM1K	Protein coding	NO	181.387	534	-0.059632	0.0354226	1.19658e-05	7.79207	0.00105784
chr19_9446365_9446407	AC	ZNF266;ZNF560	intergenic	Esophagus_Gastroesophageal_Junction	ENSG00000278611	ZNF426-DT	lncRNA	NO	92.295	322	0.039451	0.058231	1.19662e-05	7.23373	0.0022054
chr17_6659795_6659833	TC	ALOX15P1	ncRNA_intronic	Vagina	ENSG00000274114	ALOX15P1	transcribed_unprocessed_pseudogene	YES	2.6	121	0.118568	0.149345	1.19674e-05	6.56537	0.0136494
chr7_8088240_8088270	TG	GLCCI1	UTR3	Nerve_Tibial	ENSG00000106415	GLCCI1	Protein coding	YES	3.616	488	-0.042124	0.0387119	1.19692e-05	7.7246	0.00110163
chr9_120711844_120711872	AC	MEGF9	intronic	Colon_Sigmoid	ENSG00000226752	CUTALP	transcribed_unitary_pseudogene	NO	112.97	310	-0.091378	0.0604318	1.19694e-05	7.33385	0.00236499
chr17_76639638_76639696	AC	ST6GALNAC1	intronic	Adipose_Visceral_Omentum	ENSG00000182534	MXRA7	Protein coding	NO	49.038	459	0.053033	0.0411198	1.19696e-05	7.42911	0.00174229
chr19_49164682_49164725	CTTG	TRPM4	intronic	Brain_Cerebellum	ENSG00000130529	TRPM4	Protein coding	YES	2.9405	202	0.266961	0.091607	1.19701e-05	6.49819	0.00235186
chr20_18751064_18751084	GT	DTD1	intronic	Lung	ENSG00000125821	DTD1	Protein coding	YES	163.02	466	-0.04008	0.0405113	1.19704e-05	7.82868	0.00179105
chr2_99479779_99479803	AAT	REV1	intronic	Stomach	ENSG00000158411	MITD1	Protein coding	NO	298.733	285	-0.146275	0.0655999	1.19704e-05	7.28944	0.00380253
chr22_25412763_25412785	AG	LRP5L;CRYBB2P1	intergenic	Adrenal_Gland	ENSG00000272977	.	lncRNA	NO	63.444	203	-0.025958	0.0911712	1.19706e-05	6.10122	0.00403787
chr2_30607845_30607899	TG	LCLAT1	intronic	Esophagus_Mucosa	ENSG00000172954	LCLAT1	Protein coding	YES	160.469	448	0.042525	0.0421129	1.19711e-05	7.24266	0.00143533
chr2_159265293_159265317	CA	WDSUB1	intronic	Skin_Sun_Exposed_Lower_leg	ENSG00000196151	WDSUB1	Protein coding	YES	21.247	557	0.047809	0.0339762	1.19745e-05	7.60725	0.00118253
chr5_132813630_132813647	CCG	SOWAHA	exonic	Breast_Mammary_Tissue	ENSG00000164404	GDF9	Protein coding	NO	51.9755	357	-0.139527	0.0526319	1.19759e-05	7.74417	0.00236463
chr1_83948174_83948215	AC	TTLL7	intronic	Testis	ENSG00000233008	LINC01725	lncRNA	NO	87.1415	296	0.084123	0.0632179	1.19761e-05	10.1057	0.00196265
chr6_29726559_29726583	TG	HLA-F	intronic	Liver	ENSG00000239257	RPL23AP1	transcribed_processed_pseudogene	NO	0.568	195	-0.195434	0.0947704	1.19762e-05	5.75417	0.00516996
chr19_2326312_2326356	TG	LSM7	intronic	Heart_Left_Ventricle	ENSG00000005206	SPPL2B	Protein coding	NO	2.281	350	-0.016369	0.0536629	1.19765e-05	6.45026	0.00242617
chr14_91881120_91881154	AC	FBLN5	intronic	Lung	ENSG00000165929	TC2N	Protein coding	NO	13.601	466	-0.053044	0.0405088	1.19778e-05	7.83351	0.00179174
chr1_8509399_8509458	CCAT	RERE	intronic	Heart_Left_Ventricle	ENSG00000162426	SLC45A1	Protein coding	NO	179	350	0.071942	0.0536622	1.19782e-05	6.45119	0.00242617
chr6_89376300_89376338	GT	RRAGD	intronic	Skin_Sun_Exposed_Lower_leg	ENSG00000025039	RRAGD	Protein coding	YES	35.186	557	-0.043143	0.0339747	1.19798e-05	7.6106	0.00118287
chr22_23226305_23226355	GT	BCR	intronic	Cells_Cultured_fibroblasts	ENSG00000128266	GNAZ	Protein coding	NO	103.952	427	0.074158	0.0441461	1.19805e-05	6.62816	0.00121752
chr2_201069543_201069589	AC	FAM126B	intronic	Spleen	ENSG00000240344	PPIL3	Protein coding	NO	180.263	205	0.112267	0.0903046	1.1982e-05	7.63266	0.00371962
chr12_9258498_9258545	AAAT	LINC00987	ncRNA_intronic	Pituitary	ENSG00000111788	DDX12B	unprocessed_pseudogene	NO	18.7135	225	0.135966	0.0825326	1.19821e-05	7.96951	0.00311066
chr6_57645321_57645371	CA	PRIM2	intronic	Brain_Hypothalamus	ENSG00000272316	.	lncRNA	NO	268.565	160	0.06178	0.114572	1.19836e-05	6.37936	0.00639214
chr11_27559718_27559758	GT	BDNF-AS	ncRNA_intronic	Lung	ENSG00000148943	LIN7C	Protein coding	NO	52.969	466	-0.052548	0.0405067	1.19842e-05	7.83772	0.00179189
chr19_49286263_49286297	AG	TRPM4;SLC6A16	intergenic	Cells_Cultured_fibroblasts	ENSG00000104901	DKKL1	Protein coding	NO	75.503	427	-0.050637	0.0441444	1.19852e-05	6.63076	0.00121777
chr14_39448935_39448977	TG	FBXO33;LINC02315	intergenic	Nerve_Tibial	ENSG00000150527	MIA2	Protein coding	NO	101.411	488	0.039871	0.0387068	1.19855e-05	7.73516	0.00110297
chr8_140670488_140670539	AC	PTK2	intronic	Brain_Cerebellum	ENSG00000169398	PTK2	Protein coding	YES	0.2495	202	-0.027879	0.0915934	1.19889e-05	6.50838	0.0023547
chr8_103447847_103447909	AC	DCAF13;LOC105375690	intergenic	Thyroid	ENSG00000266289	LINC02933	lncRNA	NO	64.024	534	-0.024413	0.0354156	1.19902e-05	7.80794	0.00105985
chr12_130897372_130897406	AC	RAN;ADGRD1	intergenic	Adipose_Visceral_Omentum	ENSG00000256250	.	lncRNA	NO	86.783	459	0.047185	0.0411127	1.19908e-05	7.44224	0.00174496
chr2_237941389_237941415	AC	RAMP1;UBE2F	intergenic	Lung	ENSG00000184182	UBE2F	Protein coding	NO	25.425	466	-0.085936	0.0405042	1.19917e-05	7.84263	0.0017926
chr21_46228815_46228851	CCCGCCCCT	LSS	UTR5	Brain_Spinal_cord_cervical_c-1	ENSG00000182362	YBEY	Protein coding	NO	57.509	120	0.161594	0.150486	1.19924e-05	6.2666	0.0082131
chr2_61528733_61528781	TA	XPO1	intronic	Thyroid	ENSG00000271889	C2orf74-AS1	lncRNA	NO	366.652	144	-0.066577	0.12666	1.19941e-05	7.81049	0.00106005
chr4_16129692_16129720	CA	PROM1;TAPT1	intergenic	Adipose_Visceral_Omentum	ENSG00000263327	TAPT1-AS1	lncRNA	NO	96.979	459	-0.022219	0.0411115	1.19944e-05	7.44446	0.00174507
chr12_42413526_42413570	TG	PPHLN1	intronic	Esophagus_Mucosa	ENSG00000139168	ZCRB1	Protein coding	NO	87.291	449	-0.030107	0.0420125	1.19947e-05	7.25695	0.00143787
chr8_143952181_143952209	AC	PLEC	intronic	Small_Intestine_Terminal_Ileum	ENSG00000178685	PARP10	Protein coding	NO	32.163	172	-0.058269	0.106901	1.19957e-05	6.70656	0.00641601
chr13_49293525_49293547	GT	CDADC1	downstream	Muscle_Skeletal	ENSG00000136169	SETDB2	Protein coding	NO	150.738	655	-0.050258	0.0289428	1.19959e-05	6.40704	0.00116401
chr5_102950416_102950440	GT	PAM	intronic	Pituitary	ENSG00000145725	PPIP5K2	Protein coding	NO	169.721	228	-0.035952	0.081471	1.19971e-05	7.97948	0.00311334
chr5_149599434_149599457	ATTT	ARHGEF37	intronic	Muscle_Skeletal	ENSG00000183111	ARHGEF37	Protein coding	YES	17.9475	655	-0.033742	0.0289425	1.19974e-05	6.40785	0.00116401
chr11_9675309_9675421	AG	SWAP70	intronic	Artery_Tibial	ENSG00000133789	SWAP70	Protein coding	YES	11.23	532	0.009892	0.0355448	1.19976e-05	7.01374	0.00117463
chr18_12298922_12299010	AGGA	CIDEA;TUBB6	intergenic	Colon_Sigmoid	ENSG00000267199	.	lncRNA	NO	139.924	310	-0.048879	0.0604176	1.19984e-05	7.35165	0.00236997
chr13_52701802_52701826	AC	SUGT1	downstream	Esophagus_Gastroesophageal_Junction	ENSG00000278238	CKAP2-DT	lncRNA	NO	246.422	322	0.053039	0.0582157	1.19988e-05	7.25343	0.00221022
chr7_66234400_66234430	AC	TPST1	intronic	Brain_Hippocampus	ENSG00000229180	RABGEF1P1	transcribed_unprocessed_pseudogene	NO	342.508	157	0.051031	0.116646	1.19999e-05	6.22871	0.00658047
chr19_57690372_57690402	AC	ZNF551	UTR3	Esophagus_Gastroesophageal_Junction	ENSG00000083828	ZNF586	Protein coding	NO	79.268	322	-0.109089	0.0582151	1.20001e-05	7.25421	0.00221022
chr2_131353580_131353592	GCC	LOC440910;RAB6D	intergenic	Brain_Caudate_basal_ganglia	ENSG00000224425	SSBP3P2	processed_pseudogene	NO	0.347	184	0.146093	0.100196	1.20013e-05	6.29657	0.00394275
chr1_149487775_149487824	TG	NBPF19	intronic	Adipose_Visceral_Omentum	ENSG00000271383	NBPF19	Protein coding	YES	9.8395	457	-0.078184	0.0412856	1.20033e-05	7.44998	0.00174595
chr10_100589421_100589439	AT	HIF1AN;PAX2	intergenic	Small_Intestine_Terminal_Ileum	ENSG00000075826	SEC31B	Protein coding	NO	69.566	165	-0.146337	0.111233	1.20039e-05	6.71115	0.00641601
chr7_43700529_43700548	AT	COA1	intronic	Artery_Aorta	ENSG00000106603	COA1	Protein coding	YES	28.9355	340	-0.080626	0.0551942	1.20079e-05	7.20282	0.0018735
chr6_27910572_27910604	TG	OR2B2	downstream	Brain_Hippocampus	ENSG00000196812	ZSCAN16	Protein coding	NO	197.101	157	0.163513	0.116639	1.20082e-05	6.23303	0.00658047
chr9_92474742_92474784	TCA	ASPN	exonic	Artery_Aorta	ENSG00000106819	ASPN	Protein coding	YES	7.59	346	-0.071474	0.0542562	1.20093e-05	7.20362	0.0018735
chr19_16559463_16559499	AC	SLC35E1	intronic	Brain_Cerebellum	ENSG00000105072	C19orf44	Protein coding	NO	46.412	202	-0.071967	0.0915785	1.20094e-05	6.51952	0.00235787
chr20_49694640_49694700	GGAAAG	B4GALT5	intronic	Muscle_Skeletal	ENSG00000158470	B4GALT5	Protein coding	YES	19.208	655	0.047942	0.0289395	1.20099e-05	6.41456	0.00116501
chr2_37249558_37249603	AC	NDUFAF7;PRKD3	downstream	Lung	ENSG00000218739	CEBPZOS	Protein coding	NO	36.1135	466	0.037945	0.040498	1.20106e-05	7.85496	0.0017946
chr2_113819599_113819635	AAAACA	SLC35F5;ACTR3-AS1	intergenic	Brain_Caudate_basal_ganglia	ENSG00000240356	RPL23AP7	transcribed_processed_pseudogene	NO	192.527	184	-0.313693	0.100189	1.20107e-05	6.30151	0.00394337
chr22_24764625_24764669	GT	TOP1P2	ncRNA_exonic	Testis	ENSG00000184571	PIWIL3	Protein coding	NO	9.83	296	0.04629	0.0632002	1.20108e-05	10.135	0.00196757
chr16_70272889_70272923	AC	AARS1	intronic	Skin_Not_Sun_Exposed_Suprapubic	ENSG00000189091	SF3B3	Protein coding	NO	250.885	508	0.022442	0.0371965	1.2011e-05	7.65307	0.00135142
chr22_41747049_41747067	ATA	MEI1	intronic	Thyroid	ENSG00000100138	SNU13	Protein coding	NO	56.554	531	0.071923	0.0356067	1.20119e-05	7.82209	0.00106149
chr3_44962495_44962543	GAAG	ZDHHC3	intronic	Esophagus_Mucosa	ENSG00000163812	ZDHHC3	Protein coding	YES	3.087	449	-0.058971	0.0420066	1.2012e-05	7.26741	0.00143966
chr14_31229292_31229322	TG	HECTD1;HEATR5A	intergenic	Colon_Transverse	ENSG00000203546	.	Protein coding	NO	228.069	328	0.093822	0.0571677	1.20123e-05	7.64603	0.00272975
chr9_93143859_93143881	AC	NINJ1;WNK2	intergenic	Heart_Atrial_Appendage	ENSG00000131669	NINJ1	Protein coding	NO	9.619	364	-0.126473	0.051624	1.20132e-05	6.98188	0.00207831
chr3_122430515_122430543	GT	LOC102723582	ncRNA_intronic	Ovary	ENSG00000196981	WDR5B	Protein coding	NO	14.467	147	0.046157	0.124181	1.20142e-05	6.45164	0.00746717
chr15_74170093_74170125	CA	ISLR2;ISLR	intergenic	Esophagus_Muscularis	ENSG00000248540	.	lncRNA	NO	40.768	417	0.139814	0.0451738	1.20158e-05	7.21147	0.00148171
chr19_36796320_36796368	CTCCAACT	LOC728485;ZNF790-AS1	intergenic	Brain_Cortex	ENSG00000186020	ZNF529	Protein coding	NO	191.068	199	0.173259	0.0929046	1.20161e-05	6.35499	0.00321284
chr1_156817047_156817075	TC	NTRK1	intronic	Heart_Atrial_Appendage	ENSG00000027869	SH2D2A	Protein coding	NO	0.213	364	0.038826	0.0516223	1.20173e-05	6.98424	0.00207831
chr17_45922486_45922518	AC	MAPT	intronic	Adipose_Visceral_Omentum	ENSG00000176681	LRRC37A	Protein coding	NO	370.231	459	-0.034443	0.0411036	1.2018e-05	7.45915	0.00174769
chr12_11202309_11202377	GGAA	TAS2R42;PRB3	intergenic	Skin_Not_Sun_Exposed_Suprapubic	ENSG00000247157	LINC01252	lncRNA	NO	345.687	507	0.115872	0.0372667	1.20181e-05	7.65755	0.00135197
chr16_3103182_3103216	CA	ZSCAN10;ZNF205-AS1	intergenic	Brain_Hippocampus	ENSG00000263072	ZNF213-AS1	lncRNA	NO	9.29	157	0.180146	0.116629	1.20184e-05	6.23829	0.00658047
chr7_6073965_6073990	CAAAA	EIF2AK1;USP42	intergenic	Colon_Sigmoid	ENSG00000164535	DAGLB	Protein coding	NO	342.733	310	-0.205556	0.0604076	1.20191e-05	7.36432	0.00237259
chr21_33237078_33237110	GT	IFNAR2	intronic	Adipose_Subcutaneous	ENSG00000243646	IL10RB	Protein coding	NO	29.273	530	0.031175	0.0356707	1.20195e-05	7.45313	0.00133354
chr3_50052986_50053036	GT	RBM6	intronic	Nerve_Tibial	ENSG00000186792	HYAL3	Protein coding	NO	242.762	488	0.081057	0.0386954	1.20217e-05	7.75849	0.00110614
chr17_45922486_45922518	AC	MAPT	intronic	Cells_EBV-transformed_lymphocytes	ENSG00000204650	LINC02210	transcribed_unitary_pseudogene	NO	276.831	137	-0.047922	0.132764	1.20219e-05	5.88784	0.00829447
chr1_52570113_52570138	TGTTT	TUT4;GPX7	intergenic	Esophagus_Mucosa	ENSG00000134744	TUT4	Protein coding	NO	16.6385	449	0.130046	0.0420032	1.20221e-05	7.27354	0.00144031
chr2_10837898_10837924	TG	PDIA6	upstream	Brain_Putamen_basal_ganglia	ENSG00000271952	LINC01954	lncRNA	NO	6.313	163	0.180137	0.112521	1.20227e-05	6.088	0.00492556
chr5_102965162_102965198	AC	PAM	intronic	Spleen	ENSG00000175749	EIF3KP1	processed_pseudogene	NO	67.196	195	0.192248	0.0947355	1.20229e-05	7.65868	0.00372866
chr7_150366875_150366915	AAAT	RARRES2;REPIN1	intergenic	Lung	ENSG00000127399	LRRC61	Protein coding	NO	43.54	459	0.128534	0.0411019	1.20232e-05	7.86319	0.00179607
chr17_44357730_44357758	GT	FAM171A2	intronic	Esophagus_Muscularis	ENSG00000030582	GRN	Protein coding	NO	5.542	417	-0.020654	0.0451708	1.20239e-05	7.21633	0.0014824
chr2_113872894_113872926	TTTA	ACTR3-AS1	ncRNA_intronic	Brain_Cerebellum	ENSG00000146556	WASH2P	transcribed_unprocessed_pseudogene	NO	284.36	202	-0.260939	0.091568	1.2024e-05	6.52744	0.00235988
chr12_57750153_57750206	AATA	TSPAN31	UTR3	Skin_Sun_Exposed_Lower_leg	ENSG00000166896	ATP23	Protein coding	NO	155.859	554	0.117602	0.0341439	1.20244e-05	7.63898	0.0011871
chr22_42008091_42008171	CTTTC	WBP2NL	intronic	Small_Intestine_Terminal_Ileum	ENSG00000100418	DESI1	Protein coding	NO	387.088	172	0.049679	0.106877	1.20245e-05	6.72264	0.00642086
chr8_142738011_142738033	TG	THEM6;SLURP1	intergenic	Breast_Mammary_Tissue	ENSG00000130193	THEM6	Protein coding	NO	3.492	377	-0.118308	0.0498729	1.20246e-05	7.77564	0.00237352
chr5_135383700_135383746	GT	MACROH2A1	intronic	Esophagus_Mucosa	ENSG00000270021	.	lncRNA	NO	15.557	449	0.074996	0.0420017	1.20263e-05	7.27607	0.00144052
chr1_184786897_184786935	TC	EDEM3;NIBAN1	intergenic	Skin_Not_Sun_Exposed_Suprapubic	ENSG00000116406	EDEM3	Protein coding	NO	32.009	508	0.038438	0.0371914	1.20279e-05	7.66383	0.00135284
chr1_180264378_180264412	AC	LHX4	intronic	Breast_Mammary_Tissue	ENSG00000230124	ACBD6	Protein coding	NO	10.286	377	0.026954	0.0498709	1.20295e-05	7.77881	0.00237376
chr5_140648007_140648060	GT	IK	intronic	Brain_Nucleus_accumbens_basal_ganglia	ENSG00000170445	HARS1	Protein coding	NO	32.3215	191	0.035045	0.0966387	1.20315e-05	6.34897	0.00389986
chr17_78836798_78836818	AC	USP36	intronic	Adipose_Visceral_Omentum	ENSG00000108669	CYTH1	Protein coding	NO	54.511	459	-0.050097	0.0410988	1.20325e-05	7.46815	0.00174939
chr6_29679886_29679913	AAAC	ZFP57	intronic	Breast_Mammary_Tissue	ENSG00000273340	MICE	transcribed_unprocessed_pseudogene	NO	69.0695	377	0.215699	0.0498683	1.20359e-05	7.78297	0.0023743
chr11_63615396_63615431	TG	PLAAT3	upstream	Esophagus_Gastroesophageal_Junction	ENSG00000176485	PLAAT3	Protein coding	YES	0.9805	322	0.030787	0.058198	1.20367e-05	7.27635	0.00221502
chr3_122496319_122496349	AC	KPNA1	intronic	Pituitary	ENSG00000114030	KPNA1	Protein coding	YES	0.303	230	0.06149	0.0807579	1.20385e-05	8.00705	0.00312288
chr1_121462658_121462690	AC	SRGAP2-AS1;EMBP1	intergenic	Lung	ENSG00000171943	SRGAP2C	Protein coding	NO	275.572	465	-0.104401	0.0405743	1.20394e-05	7.8738	0.00179808
chr4_76956962_76956994	TG	SEPTIN11	intronic	Whole_Blood	ENSG00000138758	SEPTIN11	Protein coding	YES	7.116	616	0.018122	0.0307432	1.20395e-05	6.31564	0.00121245
chr17_34241047_34241077	TTA	LINC01989;CCL2	intergenic	Nerve_Tibial	ENSG00000108691	CCL2	Protein coding	NO	14.212	472	-0.077773	0.0399812	1.20408e-05	7.77085	0.00110759
chr21_33503183_33503219	TTAT	GART	downstream	Testis	ENSG00000142188	TMEM50B	Protein coding	NO	23.227	296	0.150289	0.063185	1.20409e-05	10.1604	0.00197158
chr14_103924453_103924485	CA	ATP5MPL;TDRD9	intergenic	Skin_Not_Sun_Exposed_Suprapubic	ENSG00000088808	PPP1R13B	Protein coding	NO	76.894	508	-0.061662	0.0371874	1.2041e-05	7.67218	0.00135401
chr11_116915124_116915160	TG	SIK3	intronic	Lung	ENSG00000160613	PCSK7	Protein coding	NO	292.994	466	0.029787	0.0404876	1.20423e-05	7.87573	0.00179811
chr17_59872694_59872728	TG	TUBD1	intronic	Skin_Not_Sun_Exposed_Suprapubic	ENSG00000267302	RNFT1-DT	lncRNA	NO	92.121	508	-0.051932	0.037187	1.20426e-05	7.6732	0.00135401
chr15_82665376_82665434	AC	CPEB1-AS1	ncRNA_intronic	Adipose_Subcutaneous	ENSG00000140598	EFL1	Protein coding	NO	402.632	530	-0.015853	0.0356638	1.20434e-05	7.46795	0.00133571
chr10_102612169_102612209	TG	SUFU	intronic	Esophagus_Muscularis	ENSG00000166275	BORCS7	Protein coding	NO	242.07	417	-0.029529	0.0451636	1.20438e-05	7.22823	0.00148424
chr10_97239551_97239603	GT	ARHGAP19-SLIT1	ncRNA_intronic	Ovary	ENSG00000187122	SLIT1	Protein coding	NO	53.618	147	0.139598	0.124152	1.20451e-05	6.46823	0.00747772
chr7_116799186_116799222	TTTA	MET	downstream	Nerve_Tibial	ENSG00000105976	MET	Protein coding	YES	29.538	487	-0.111676	0.0387663	1.20453e-05	7.7737	0.00110784
chr19_19272692_19272728	GT	TM6SF2	intronic	Nerve_Tibial	ENSG00000250067	YJEFN3	Protein coding	NO	256.151	488	-0.057889	0.0386871	1.2048e-05	7.77546	0.00110793
chr8_11038497_11038549	TG	XKR6	intronic	Brain_Caudate_basal_ganglia	ENSG00000154319	FAM167A	Protein coding	NO	405.178	184	-0.067158	0.100159	1.20483e-05	6.32121	0.00395323
chr10_80495335_80495378	TG	TSPAN14	intronic	Thyroid	ENSG00000189129	PLAC9	Protein coding	NO	351.308	534	0.027147	0.0353988	1.20484e-05	7.84582	0.00106456
chr13_52160452_52160481	AT	NEK3	upstream	Breast_Mammary_Tissue	ENSG00000136108	CKAP2	Protein coding	NO	294.962	120	-0.081989	0.150422	1.20485e-05	7.79108	0.00237605
chr20_35615424_35615491	AAAG	SPAG4	upstream	Testis	ENSG00000088340	FER1L4	transcribed_unitary_pseudogene	NO	7.8955	296	0.025915	0.0631805	1.20498e-05	10.1679	0.00197243
chr20_46021439_46021463	GAAT	SLC12A5-AS1	ncRNA_intronic	Adipose_Visceral_Omentum	ENSG00000124257	NEURL2	Protein coding	NO	130.243	459	-0.160967	0.041093	1.20498e-05	7.47887	0.00175149
chr1_75896346_75896394	AC	MSH4	intronic	Heart_Left_Ventricle	ENSG00000057468	MSH4	Protein coding	YES	99.488	350	0.041359	0.0536306	1.20513e-05	6.49055	0.00243914
chr22_46038858_46038882	GT	LOC730668;LINC00899	intergenic	Pancreas	ENSG00000231711	LINC00899	lncRNA	NO	5.194	275	-0.265319	0.0678791	1.20521e-05	6.85386	0.00282052
chr6_109623862_109623905	AC	AK9	intronic	Colon_Transverse	ENSG00000135587	SMPD2	Protein coding	NO	181.312	328	0.05135	0.0571492	1.20526e-05	7.67168	0.00273793
chr7_30193049_30193095	GT	MTURN;LOC105375218	intergenic	Artery_Aorta	ENSG00000235859	.	processed_pseudogene	NO	178.436	346	-0.052686	0.0542372	1.20527e-05	7.22968	0.0018793
chr6_99272146_99272190	TG	FAXC	UTR3	Heart_Atrial_Appendage	ENSG00000228506	PNISR-AS1	lncRNA	NO	152.743	364	-0.050286	0.0516075	1.20529e-05	7.00491	0.00208355
chr17_43086109_43086148	AC	BRCA1	intronic	Skin_Not_Sun_Exposed_Suprapubic	ENSG00000267151	MIR2117HG	lncRNA	NO	358.579	508	0.083932	0.0371836	1.20536e-05	7.6802	0.00135501
chr17_46241046_46241094	AAAAT	KANSL1;ARL17B	intergenic	Cells_Cultured_fibroblasts	ENSG00000260075	NSFP1	unprocessed_pseudogene	NO	131.785	426	-0.128774	0.0442218	1.20536e-05	6.66859	0.00122382
chr1_48283697_48283724	AAAG	SLC5A9;SPATA6	intergenic	Breast_Mammary_Tissue	ENSG00000117834	SLC5A9	Protein coding	NO	43.3265	376	-0.047974	0.0499911	1.20542e-05	7.79475	0.00237645
chr20_35438824_35438912	GT	GDF5	intronic	Brain_Putamen_basal_ganglia	ENSG00000101019	UQCC1	Protein coding	NO	26.837	163	0.052745	0.112494	1.20543e-05	6.104	0.00493452
chr1_89042931_89043029	CTCTTCTCTCCTTCT	GBP3;GBP1	intergenic	Kidney_Cortex	ENSG00000117226	GBP3	Protein coding	NO	20.086	70	-0.511801	0.247014	1.20572e-05	6.30942	0.0429212
chr11_47354547_47354574	TCA	SPI1	downstream	Esophagus_Muscularis	ENSG00000165916	PSMC3	Protein coding	NO	71.6375	417	-0.084637	0.0451586	1.20575e-05	7.2365	0.00148563
chr20_59402513_59402542	CA	EDN3;PHACTR3	intergenic	Esophagus_Mucosa	ENSG00000124205	EDN3	Protein coding	NO	101.007	449	-0.079671	0.041991	1.20577e-05	7.29508	0.001444
chr20_31579882_31579910	GT	HM13-AS1;ID1	intergenic	Heart_Atrial_Appendage	ENSG00000131055	COX4I2	Protein coding	NO	58.016	364	0.083006	0.0516053	1.20583e-05	7.00807	0.00208388
chr5_142143993_142144026	TAA	NDFIP1	intronic	Skin_Not_Sun_Exposed_Suprapubic	ENSG00000280047	.	TEC	NO	21.7575	503	-0.101963	0.0375464	1.20589e-05	7.68356	0.00135537
chr8_33519036_33519106	TTCT	SNORD13;RNF122	intergenic	Lung	ENSG00000172728	FUT10	Protein coding	NO	45.925	466	-0.052975	0.0404814	1.20613e-05	7.88817	0.00180054
chr11_18116198_18116226	CA	SAA3P	upstream	Nerve_Tibial	ENSG00000129167	TPH1	Protein coding	NO	69.943	488	-0.062984	0.0386829	1.20614e-05	7.7841	0.001109
chr4_48955084_48955139	AC	OCIAD2;CWH43	intergenic	Cells_Cultured_fibroblasts	ENSG00000109180	OCIAD1	Protein coding	NO	99.1395	427	-0.045381	0.0441171	1.20617e-05	6.67306	0.00122442
chr12_64039628_64039660	GT	SRGAP1	intronic	Stomach	ENSG00000196935	SRGAP1	Protein coding	YES	3.15	286	0.019823	0.0653273	1.20638e-05	7.34631	0.00383019
chr2_54039819_54039869	TG	ACYP2	intronic	Pituitary	ENSG00000170634	ACYP2	Protein coding	YES	68.731	230	0.068127	0.0807412	1.20646e-05	8.02439	0.0031272
chr15_64863503_64863559	TG	PLEKHO2	intronic	Cells_EBV-transformed_lymphocytes	ENSG00000166839	ANKDD1A	Protein coding	NO	48.371	137	0.235201	0.132721	1.20646e-05	5.90875	0.00831048
chr5_55189749_55189757	TA	CDC20B;MCIDAS	intergenic	Skin_Sun_Exposed_Lower_leg	ENSG00000152669	CCNO	Protein coding	NO	43.844	162	0.031082	0.113147	1.20654e-05	7.66503	0.00119078
chr2_127387398_127387422	AC	MAP3K2	intronic	Uterus	ENSG00000186684	CYP27C1	Protein coding	NO	167.097	108	-0.1212	0.166003	1.20678e-05	6.45924	0.0136559
chr7_135718070_135718088	AC	SLC13A4	intronic	Artery_Coronary	ENSG00000273219	.	lncRNA	NO	13.542	195	0.065253	0.0947009	1.20693e-05	6.31227	0.00519956
chr3_195830705_195830849	GCAGTGGCCGGCTGGGT	MUC4;LINC01983	intergenic	Esophagus_Muscularis	ENSG00000215837	SDHAP2	transcribed_unprocessed_pseudogene	NO	172.681	417	0.135555	0.045154	1.20702e-05	7.24408	0.00148688
chr1_153611917_153611952	CA	S100A16	intronic	Whole_Blood	ENSG00000143553	SNAPIN	Protein coding	NO	46.7685	616	0.022821	0.0307353	1.20711e-05	6.33222	0.0012154
chr16_30458136_30458164	AC	SEPHS2;ITGAL	intergenic	Nerve_Tibial	ENSG00000149922	TBX6	Protein coding	NO	366.226	487	0.098729	0.0387581	1.20712e-05	7.79042	0.00110959
chr3_99929513_99929541	GT	CMSS1;FILIP1L	intronic	Adipose_Visceral_Omentum	ENSG00000184220	CMSS1	Protein coding	NO	111.615	459	0.078209	0.0410858	1.20715e-05	7.49233	0.00175423
chr3_48152915_48152937	AC	MAP4;CDC25A	intergenic	Artery_Aorta	ENSG00000228638	FCF1P2	transcribed_processed_pseudogene	NO	138.449	346	0.215846	0.0542287	1.20722e-05	7.24137	0.00188185
chr7_72672473_72672509	AC	TYW1B	intronic	Adrenal_Gland	ENSG00000277149	TYW1B	Protein coding	YES	155.683	203	0.159554	0.0910979	1.20725e-05	6.15317	0.00406827
chr7_141933575_141933615	AT	CLEC5A	intronic	Thyroid	ENSG00000257093	DENND11	Protein coding	NO	231.429	144	-0.049094	0.126582	1.20737e-05	7.86231	0.00106666
chr15_41656322_41656378	TC	TYRO3;MGA	intergenic	Heart_Left_Ventricle	ENSG00000243708	PLA2G4B	Protein coding	NO	181.425	350	0.003215	0.0536207	1.20741e-05	6.50287	0.00244285
chr6_136585473_136585513	TTTA	MAP3K5	intronic	Skin_Not_Sun_Exposed_Suprapubic	ENSG00000260418	.	lncRNA	NO	249.406	498	-0.035317	0.037913	1.20753e-05	7.69399	0.00135697
chr14_105416855_105416892	TTAT	LOC100507437	downstream	Testis	ENSG00000185347	TEDC1	Protein coding	NO	72.9815	295	0.098851	0.0633763	1.20757e-05	10.1898	0.00197629
chr19_9669734_9669776	CA	ZNF562	intronic	Adipose_Subcutaneous	ENSG00000171469	ZNF561	Protein coding	NO	48.519	530	0.044816	0.0356543	1.20761e-05	7.48826	0.00133909
chr5_126914767_126914811	AC	MARCHF3	intronic	Esophagus_Gastroesophageal_Junction	ENSG00000164241	C5orf63	Protein coding	NO	144.128	322	-0.093517	0.0581794	1.20764e-05	7.30036	0.00222165
chr6_149891484_149891504	TG	RAET1E-AS1	ncRNA_intronic	Adrenal_Gland	ENSG00000216906	.	processed_pseudogene	NO	12.749	203	0.15392	0.0910949	1.20767e-05	6.15529	0.00406827
chr12_93375429_93375526	AT	LOC643339	ncRNA_intronic	Artery_Tibial	ENSG00000257252	.	lncRNA	NO	2.2305	158	0.079282	0.115872	1.20773e-05	7.06034	0.00118224
chr10_95893915_95893947	ATA	ENTPD1-AS1	ncRNA_intronic	Skin_Sun_Exposed_Lower_leg	ENSG00000226688	ENTPD1-AS1	lncRNA	YES	13.844	529	0.055446	0.0357202	1.20784e-05	7.67328	0.00119185
chr7_143405436_143405462	GT	EPHA1;TCAF2	intronic	Whole_Blood	ENSG00000229153	EPHA1-AS1	lncRNA	NO	2.335	616	0.129868	0.0307334	1.20785e-05	6.33609	0.00121591
chr7_43700529_43700548	AT	COA1	intronic	Nerve_Tibial	ENSG00000106605	BLVRA	Protein coding	NO	58.1415	479	-0.067005	0.0393934	1.2079e-05	7.79547	0.00111015
chr21_37495152_37495202	TG	DYRK1A	intronic	Adipose_Subcutaneous	ENSG00000157540	DYRK1A	Protein coding	YES	6.149	530	-0.032261	0.0356533	1.20799e-05	7.49058	0.00133909
chr11_490771_490819	GT	PTDSS2	UTR3	Lung	ENSG00000023191	RNH1	Protein coding	NO	8.134	466	-0.016095	0.0404752	1.20801e-05	7.90043	0.00180277
chr11_120120344_120120392	AC	TRIM29	intronic	Skin_Sun_Exposed_Lower_leg	ENSG00000184232	OAF	Protein coding	NO	90.664	557	-0.03398	0.033947	1.20801e-05	7.67435	0.00119185
chr6_32223881_32223911	AGC	NOTCH4	exonic	Adipose_Subcutaneous	ENSG00000204304	PBX2	Protein coding	NO	33.694	530	-0.053646	0.0356531	1.20803e-05	7.49087	0.00133909
chr2_99479779_99479803	AAT	REV1	intronic	Muscle_Skeletal	ENSG00000144214	LYG1	Protein coding	NO	175.049	654	-0.123827	0.0289666	1.20804e-05	6.45221	0.00117164
chr3_134664670_134664690	TG	KY;EPHB1	intergenic	Cells_Cultured_fibroblasts	ENSG00000174611	KY	Protein coding	NO	13.044	427	-0.177674	0.0441103	1.20809e-05	6.68369	0.00122597
chr10_31928174_31928199	CA	ARHGAP12	intronic	Cells_Cultured_fibroblasts	ENSG00000170759	KIF5B	Protein coding	NO	92.9075	427	0.043487	0.0441101	1.20814e-05	6.68398	0.00122597
chr11_75114366_75114394	CA	OR2AT4;SLCO2B1	intergenic	Lung	ENSG00000278879	.	TEC	NO	281.87	466	-0.048143	0.0404747	1.20818e-05	7.90155	0.00180277
chr12_80956211_80956247	CA	LIN7A;ACSS3	intergenic	Skin_Not_Sun_Exposed_Suprapubic	ENSG00000111058	ACSS3	Protein coding	NO	12.183	508	0.029229	0.037175	1.20823e-05	7.69846	0.00135751
chr12_75490195_75490233	CA	GLIPR1	intronic	Brain_Anterior_cingulate_cortex_BA24	ENSG00000111615	KRR1	Protein coding	NO	14.068	141	0.06745	0.12913	1.20824e-05	6.23844	0.00647813
chr17_47706828_47706870	AC	TBKBP1	intronic	Colon_Sigmoid	ENSG00000198933	TBKBP1	Protein coding	YES	11.585	310	-0.075585	0.0603769	1.20825e-05	7.40315	0.0023835
chr11_490771_490819	GT	PTDSS2	UTR3	Esophagus_Mucosa	ENSG00000185101	ANO9	Protein coding	NO	48.784	449	0.022284	0.0419823	1.20835e-05	7.31066	0.00144595
chr12_53570736_53570776	GT	ATF7;ATF7-NPFF	intronic	Esophagus_Mucosa	ENSG00000185591	SP1	Protein coding	NO	189.454	449	-0.073204	0.0419823	1.20836e-05	7.31072	0.00144595
chr19_57622958_57622996	AC	ZNF134	UTR3	Prostate	ENSG00000121417	ZNF211	Protein coding	NO	7.418	199	-0.103079	0.0928551	1.20838e-05	7.96764	0.00584996
chr4_39923638_39923672	AC	PDS5A	intronic	Esophagus_Muscularis	ENSG00000163683	SMIM14	Protein coding	NO	284.753	417	-0.026114	0.045149	1.20839e-05	7.25234	0.00148827
chr1_96696939_96696967	AAAT	LINC01787;PTBP2	intergenic	Thyroid	ENSG00000117569	PTBP2	Protein coding	NO	24.712	534	0.053438	0.0353885	1.20843e-05	7.86921	0.00106745
chr4_158768315_158768353	TG	FNIP2	upstream	Skin_Sun_Exposed_Lower_leg	ENSG00000171497	PPID	Protein coding	NO	44.938	557	-0.049992	0.0339458	1.20845e-05	7.67716	0.00119211
chr20_44911135_44911179	AAAT	PABPC1L	intronic	Colon_Transverse	ENSG00000101104	PABPC1L	Protein coding	YES	0.992	328	0.06657	0.0571345	1.20846e-05	7.69203	0.00274421
chr3_53094346_53094397	AC	RFT1	intronic	Vagina	ENSG00000242142	SERBP1P3	processed_pseudogene	NO	29.2805	121	-0.170782	0.14921	1.20862e-05	6.63059	0.0137564
chr11_113378904_113378960	TTCA	TTC12;ANKK1	intergenic	Brain_Frontal_Cortex_BA9	ENSG00000149292	TTC12	Protein coding	NO	14.148	165	0.336251	0.11116	1.20878e-05	6.32574	0.00485475
chr7_66366539_66366579	GT	TPST1;LINC00174	intergenic	Artery_Tibial	ENSG00000243335	KCTD7	Protein coding	NO	262.322	532	0.010248	0.0355186	1.20881e-05	7.06668	0.00118296
chr7_141949435_141949469	GT	CLEC5A;TAS2R38	intergenic	Brain_Cerebellum	ENSG00000127364	TAS2R4	Protein coding	NO	172.778	202	-0.281153	0.0915208	1.20894e-05	6.56297	0.00237187
chr10_73774694_73774714	CA	FUT11	intronic	Breast_Mammary_Tissue	ENSG00000196968	FUT11	Protein coding	YES	1.099	377	-0.170263	0.0498468	1.20896e-05	7.81765	0.0023827
chr12_42426172_42426228	CA	PPHLN1	intronic	Spleen	ENSG00000139168	ZCRB1	Protein coding	NO	99.943	205	-0.040534	0.0902279	1.20897e-05	7.70128	0.0037443
chr16_55427624_55427668	GA	MMP2-AS1	ncRNA_intronic	Adrenal_Gland	ENSG00000260135	MMP2-AS1	lncRNA	YES	0.305	203	-0.05836	0.0910854	1.209e-05	6.16206	0.00407005
chr2_27358735_27358759	ACCTCTCT	GTF3C2;EIF2B4	intergenic	Spleen	ENSG00000138074	SLC5A6	Protein coding	NO	145.789	205	-0.097598	0.090227	1.20909e-05	7.70203	0.0037443
chr17_76564123_76564150	TTG	SNHG16	ncRNA_exonic	Minor_Salivary_Gland	ENSG00000163597	SNHG16	lncRNA	YES	3.1005	142	0.271756	0.128257	1.20912e-05	6.56652	0.00852552
chr10_98421979_98422015	AC	HPS1	intronic	Esophagus_Gastroesophageal_Junction	ENSG00000119943	PYROXD2	Protein coding	NO	6.815	322	-0.051416	0.0581725	1.20913e-05	7.30938	0.00222372
chr11_415207_415249	GT	SIGIRR	intronic	Colon_Sigmoid	ENSG00000161328	LRRC56	Protein coding	NO	122.299	310	0.058228	0.0603724	1.20919e-05	7.40889	0.00238458
chr14_95319303_95319341	CA	CLMN	intronic	Artery_Tibial	ENSG00000165959	CLMN	Protein coding	YES	0.556	532	-0.070059	0.035517	1.20937e-05	7.06991	0.00118325
chr3_58264387_58264445	CA	ABHD6	intronic	Adipose_Visceral_Omentum	ENSG00000168291	PDHB	Protein coding	NO	169.398	459	0.022982	0.0410779	1.20952e-05	7.50703	0.00175726
chr17_45024286_45024338	GT	DCAKD	UTR3	Lung	ENSG00000181513	ACBD4	Protein coding	NO	108.288	466	0.023803	0.0404702	1.20954e-05	7.91047	0.0018044
chr12_49222714_49222777	AG	TUBA1A;TUBA1C	intergenic	Heart_Atrial_Appendage	ENSG00000258017	TUBA1B-AS1	lncRNA	NO	75.1125	364	-0.176767	0.0515883	1.20993e-05	7.03189	0.00209033
chr5_80139596_80139610	AG	SERINC5	UTR3	Breast_Mammary_Tissue	ENSG00000164300	SERINC5	Protein coding	YES	27.577	377	0.043721	0.0498428	1.20996e-05	7.82412	0.00238395
chr17_75195122_75195155	TG	SUMO2;NUP85	intergenic	Skin_Sun_Exposed_Lower_leg	ENSG00000125450	NUP85	Protein coding	NO	10.5205	557	-0.076718	0.0339412	1.21011e-05	7.68769	0.00119356
chr9_133470189_133470225	TG	CACFD1	UTR3	Brain_Hippocampus	ENSG00000148290	SURF1	Protein coding	NO	113.531	157	-0.167891	0.116554	1.21016e-05	6.28149	0.00661906
chr10_47486972_47486996	AAAACA	FAM25C;FAM25G	downstream	Brain_Amygdala	ENSG00000251079	BMS1P2	transcribed_unprocessed_pseudogene	NO	64.935	120	-0.54052	0.15036	1.21022e-05	6.16523	0.0104851
chr11_65483789_65483835	TG	LOC101927789;MALAT1	intergenic	Brain_Frontal_Cortex_BA9	ENSG00000245532	NEAT1	lncRNA	NO	58.261	164	-0.06993	0.111796	1.21023e-05	6.33334	0.00485686
chr13_42319906_42319950	GT	AKAP11	UTR3	Heart_Atrial_Appendage	ENSG00000023516	AKAP11	Protein coding	YES	47.776	364	-0.024028	0.0515867	1.2103e-05	7.03405	0.00209036
chr16_28527977_28528009	AC	IL27;NUPR1	intergenic	Artery_Aorta	ENSG00000196993	NPIPB9	Protein coding	NO	223.794	346	0.150548	0.0542151	1.21034e-05	7.2601	0.00188574
chr12_75444329_75444373	CA	GLIPR1L2;GLIPR1	intergenic	Minor_Salivary_Gland	ENSG00000257497	GLIPR1-AS1	lncRNA	NO	45.469	142	0.121676	0.128245	1.21034e-05	6.57318	0.00852552
chr15_43370975_43371006	CCCCGG	ZSCAN29	UTR5	Cells_EBV-transformed_lymphocytes	ENSG00000104055	TGM5	Protein coding	NO	104.062	137	-0.192746	0.132676	1.21084e-05	5.93018	0.00832891
chr9_133523682_133523720	GA	MYMK	intronic	Skin_Sun_Exposed_Lower_leg	ENSG00000148290	SURF1	Protein coding	NO	167.025	557	-0.03194	0.0339391	1.21086e-05	7.69242	0.00119392
chr1_203319773_203319791	TG	BTG2;FMOD	intergenic	Whole_Blood	ENSG00000233791	BTG2-DT	lncRNA	NO	14.467	616	-0.110085	0.0307259	1.21088e-05	6.35197	0.00121872
chr17_45895048_45895090	GT	MAPT-AS1	ncRNA_intronic	Lung	ENSG00000262500	MAPK8IP1P1	processed_pseudogene	NO	348.537	466	0.200756	0.0404653	1.21103e-05	7.92022	0.00180579
chr21_39345109_39345137	CA	HMGN1	intronic	Cells_Cultured_fibroblasts	ENSG00000205581	HMGN1	Protein coding	YES	3.216	427	-0.011601	0.0440998	1.21103e-05	6.69998	0.00122845
chr4_3966589_3966653	TATTA	FAM86EP;OTOP1	intergenic	Heart_Left_Ventricle	ENSG00000251669	FAM86EP	transcribed_unprocessed_pseudogene	NO	11.202	100	-0.093489	0.178273	1.21112e-05	6.52285	0.00244852
chr5_138740798_138740837	CCTT	HSPA9;LOC105379194	intergenic	Breast_Mammary_Tissue	ENSG00000044115	CTNNA1	Protein coding	NO	12.2795	377	0.017668	0.0498375	1.21128e-05	7.83268	0.00238583
chr17_50724611_50724645	TG	LUC7L3	intronic	Muscle_Skeletal	ENSG00000154945	ANKRD40	Protein coding	NO	16.714	655	0.027123	0.0289147	1.21152e-05	6.47079	0.0011748
chr5_55677926_55677962	TG	SLC38A9	intronic	Lung	ENSG00000177058	SLC38A9	Protein coding	YES	8.279	466	0.024127	0.0404634	1.21162e-05	7.92407	0.00180626
chr9_128832897_128832936	AAC	KYAT1	downstream	Brain_Frontal_Cortex_BA9	ENSG00000167136	ENDOG	Protein coding	NO	14.4165	165	-0.069032	0.111135	1.21166e-05	6.34082	0.00485886
chr8_103498694_103498722	AC	LOC105375690	ncRNA_intronic	Thyroid	ENSG00000271830	.	lncRNA	NO	17.089	534	-0.047519	0.0353791	1.2117e-05	7.89053	0.00107005
chr10_100570521_100570547	TG	HIF1AN;PAX2	intergenic	Spleen	ENSG00000166135	HIF1AN	Protein coding	NO	34.064	205	0.184959	0.0902085	1.21171e-05	7.71868	0.00375057
chr1_70204732_70204760	AC	LRRC40	intronic	Artery_Aorta	ENSG00000226088	HHLA3-AS1	lncRNA	NO	155.691	346	-0.215104	0.0542091	1.21173e-05	7.26844	0.00188696
chr4_38677878_38677916	GT	KLF3	intronic	Brain_Hypothalamus	ENSG00000231160	KLF3-AS1	lncRNA	NO	12.971	160	-0.120065	0.114452	1.21177e-05	6.45073	0.00645718
chr15_68229747_68229797	AGCGG	CLN6	upstream	Whole_Blood	ENSG00000129007	CALML4	Protein coding	NO	23.693	603	-0.022472	0.0313779	1.21189e-05	6.35729	0.00121951
chr19_44620341_44620385	TG	IGSF23	intronic	Esophagus_Gastroesophageal_Junction	ENSG00000073008	PVR	Protein coding	NO	23.435	322	-0.040299	0.0581595	1.21191e-05	7.32619	0.00222748
chr1_214272751_214272787	GT	PROX1;SMYD2	intergenic	Skin_Sun_Exposed_Lower_leg	ENSG00000143499	SMYD2	Protein coding	NO	8.333	557	0.029491	0.0339362	1.21193e-05	7.69926	0.0011948
chr21_46353715_46353752	GT	PCNT	intronic	Artery_Aorta	ENSG00000160284	SPATC1L	Protein coding	NO	169.257	346	0.092399	0.0542082	1.21193e-05	7.26965	0.00188696
chr9_97851907_97851929	CCGCC	PTCSC2	ncRNA_intronic	Pituitary	ENSG00000136932	TRMO	Protein coding	NO	60.553	230	0.034191	0.0807059	1.21199e-05	8.06119	0.00314031
chr2_85299860_85299904	AC	TCF7L1	intronic	Thyroid	ENSG00000246575	.	unprocessed_pseudogene	NO	15.159	534	0.023422	0.0353782	1.21203e-05	7.89268	0.00107019
chr6_111046386_111046422	TG	GSTM2P1	ncRNA_exonic	Stomach	ENSG00000197498	RPF2	Protein coding	NO	64.088	286	-0.044078	0.0652958	1.21243e-05	7.38316	0.0038454
chr4_87506758_87506850	TATC	SPARCL1	intronic	Artery_Tibial	ENSG00000152583	SPARCL1	Protein coding	YES	21.815	532	-0.05885	0.0355081	1.21247e-05	7.08802	0.00118608
chr3_160834459_160834522	TG	PPM1L	intronic	Brain_Cerebellar_Hemisphere	ENSG00000163590	PPM1L	Protein coding	YES	7.7225	166	0.06312	0.110487	1.21252e-05	6.49231	0.0032284
chr16_68319711_68319741	GT	PRMT7	intronic	Brain_Nucleus_accumbens_basal_ganglia	ENSG00000072736	NFATC3	Protein coding	NO	196.696	192	0.041056	0.0960829	1.2126e-05	6.39882	0.00392806
chr3_150865493_150865527	GT	SIAH2;MINDY4B	intergenic	Whole_Blood	ENSG00000239265	CLRN1-AS1	lncRNA	NO	13.026	616	0.068204	0.0307212	1.21278e-05	6.36193	0.00122016
chr21_44047532_44047566	TG	TRAPPC10	intronic	Cells_EBV-transformed_lymphocytes	ENSG00000225331	LINC01678	lncRNA	NO	112.306	137	0.158674	0.132654	1.21303e-05	5.9409	0.00833226
chr5_157330240_157330284	TG	CYFIP2	intronic	Colon_Sigmoid	ENSG00000055163	CYFIP2	Protein coding	YES	2.337	310	-0.073721	0.060353	1.21321e-05	7.43352	0.00239174
chr1_245088315_245088349	AC	EFCAB2	intronic	Heart_Atrial_Appendage	ENSG00000203666	EFCAB2	Protein coding	YES	4.876	364	-0.11265	0.0515747	1.21321e-05	7.05095	0.00209476
chr8_10672385_10672421	GT	C8orf74	upstream	Adipose_Subcutaneous	ENSG00000171056	SOX7	Protein coding	NO	58.108	530	-0.044409	0.0356381	1.21323e-05	7.5231	0.00134437
chr21_28908148_28908163	GTT	N6AMT1;LTN1	intergenic	Esophagus_Mucosa	ENSG00000198862	LTN1	Protein coding	NO	51.7065	449	-0.067956	0.0419655	1.21333e-05	7.34079	0.00145161
chr22_41035040_41035108	CCTT	RBX1;SNORD140	intergenic	Breast_Mammary_Tissue	ENSG00000196236	XPNPEP3	Protein coding	NO	172.808	377	0.085792	0.0498292	1.21336e-05	7.84609	0.00238846
chr8_144277789_144277831	GGGCAGGGGCGGTGC	BOP1	intronic	Artery_Tibial	ENSG00000261236	BOP1	Protein coding	YES	11.724	532	0.060406	0.0355053	1.21345e-05	7.0938	0.00118685
chr11_490771_490819	GT	PTDSS2	UTR3	Heart_Left_Ventricle	ENSG00000177042	TMEM80	Protein coding	NO	204.796	350	0.03486	0.0535948	1.21346e-05	6.53543	0.00245232
chr19_19596362_19596386	AATA	PBX4	intronic	Whole_Blood	ENSG00000089639	GMIP	Protein coding	NO	39.166	616	-0.044073	0.0307193	1.21354e-05	6.36593	0.0012207
chr15_40083334_40083374	GT	SRP14-AS1;BMF	intergenic	Stomach	ENSG00000128829	EIF2AK4	Protein coding	NO	52.961	286	0.067089	0.06529	1.21355e-05	7.38999	0.00384695
chr5_21416476_21416526	AC	LINC02241;GUSBP1	intergenic	Cells_Cultured_fibroblasts	ENSG00000233974	.	processed_pseudogene	NO	67.51	427	0.119402	0.0440909	1.21356e-05	6.71394	0.00123063
chr17_30041183_30041233	AAGG	EFCAB5	intronic	Skin_Not_Sun_Exposed_Suprapubic	ENSG00000126653	NSRP1	Protein coding	NO	74.313	508	-0.080739	0.0371588	1.21363e-05	7.73287	0.00136334
chr12_121773767_121773777	AC	TMEM120B	intronic	Cells_Cultured_fibroblasts	ENSG00000139725	RHOF	Protein coding	NO	19.588	427	-0.043113	0.0440906	1.21363e-05	6.71433	0.00123063
chr15_51878376_51878406	TG	TMOD3	intronic	Esophagus_Gastroesophageal_Junction	ENSG00000128872	TMOD2	Protein coding	NO	95.569	322	0.030011	0.0581507	1.21382e-05	7.33769	0.0022303
chr17_48264745_48264783	AC	SKAP1	intronic	Testis	ENSG00000189120	SP6	Protein coding	NO	408.89	296	0.113327	0.0631358	1.21384e-05	10.2427	0.00198526
chr4_102784029_102784055	GT	LOC102723704	ncRNA_intronic	Brain_Spinal_cord_cervical_c-1	ENSG00000145354	CISD2	Protein coding	NO	84.932	120	-0.106041	0.150318	1.21392e-05	6.34329	0.00830274
chr6_31291376_31291422	GT	HLA-C;LINC02571	intergenic	Adipose_Subcutaneous	ENSG00000272501	.	lncRNA	NO	93.362	530	0.033955	0.0356361	1.21396e-05	7.52758	0.00134493
chr3_160834459_160834522	TG	PPM1L	intronic	Testis	ENSG00000169255	B3GALNT1	Protein coding	NO	257.688	296	0.042937	0.0631351	1.21399e-05	10.2439	0.00198526
chr9_112181156_112181194	CA	SUSD1;PTBP3	intergenic	Pituitary	ENSG00000106868	SUSD1	Protein coding	NO	5.878	230	-0.069396	0.0806913	1.2143e-05	8.07654	0.00314507
chr3_87294947_87294979	AT	POU1F1;HTR1F	intergenic	Esophagus_Mucosa	ENSG00000083937	CHMP2B	Protein coding	NO	41.914	127	0.022797	0.142497	1.21435e-05	7.34698	0.00145226
chr15_44725199_44725263	TATC	B2M;LOC100419583	intergenic	Artery_Coronary	ENSG00000185880	TRIM69	Protein coding	NO	3.757	194	0.086238	0.0951148	1.21449e-05	6.35185	0.00522786
chr6_169457973_169458008	GGA	WDR27	intronic	Heart_Atrial_Appendage	ENSG00000226194	LINC02519	lncRNA	NO	69.6055	364	0.067484	0.0515692	1.21454e-05	7.0587	0.00209644
chr10_35290222_35290264	CA	CCNY	intronic	Brain_Cerebellar_Hemisphere	ENSG00000271335	CCNY-AS1	lncRNA	NO	30.755	166	0.093599	0.110469	1.21469e-05	6.50393	0.00323212
chr8_27653570_27653600	GT	SCARA3	intronic	Testis	ENSG00000168077	SCARA3	Protein coding	YES	19.683	296	0.045766	0.0631313	1.21475e-05	10.2503	0.00198612
chr9_127801456_127801474	TG	CDK9;FPGS	intergenic	Ovary	ENSG00000234771	SLC25A25-AS1	lncRNA	NO	317.228	147	-0.199867	0.124053	1.21479e-05	6.52344	0.00752415
chr1_204839368_204839418	AC	NFASC	intronic	Colon_Transverse	ENSG00000229657	RPL13AP11	processed_pseudogene	NO	107.215	328	-0.058414	0.0571054	1.21484e-05	7.73267	0.00275626
chr6_29707390_29707426	AC	ZFP57;HLA-F	intergenic	Adipose_Visceral_Omentum	ENSG00000230795	HLA-K	unprocessed_pseudogene	NO	219.051	459	-0.084579	0.0410596	1.21505e-05	7.54139	0.00176448
chr17_46105865_46105948	CA	KANSL1	intronic	Colon_Transverse	ENSG00000238083	LRRC37A2	Protein coding	NO	405.601	328	-0.026729	0.0571042	1.21509e-05	7.73426	0.00275626
chr16_84168827_84168857	AC	DNAAF1	intronic	Brain_Putamen_basal_ganglia	ENSG00000154099	DNAAF1	Protein coding	YES	6.386	163	0.085142	0.112409	1.21512e-05	6.15307	0.00496635
chr8_61150101_61150127	GT	LOC100130298;CLVS1	intergenic	Brain_Cerebellar_Hemisphere	ENSG00000177182	CLVS1	Protein coding	NO	92.956	166	0.056241	0.110465	1.21512e-05	6.50625	0.00323212
chr19_17225440_17225460	CT	OCEL1	upstream	Brain_Putamen_basal_ganglia	ENSG00000099330	OCEL1	Protein coding	YES	0.763	163	-0.042623	0.112409	1.21516e-05	6.15331	0.00496635
chr8_88327747_88327764	GC	MMP16	upstream	Small_Intestine_Terminal_Ileum	ENSG00000156103	MMP16	Protein coding	YES	0.2695	172	0.056268	0.106771	1.21517e-05	6.79375	0.0064764
chr4_99086037_99086057	AAAC	ADH5	intronic	Thyroid	ENSG00000198099	ADH4	Protein coding	NO	50.49	534	0.122813	0.0353691	1.21521e-05	7.91337	0.00107285
chr7_50742255_50742320	CG	GRB10	intronic	Adipose_Subcutaneous	ENSG00000132436	FIGNL1	Protein coding	NO	291.897	530	-0.022574	0.0356322	1.21531e-05	7.53597	0.00134619
chr7_150366875_150366915	AAAT	RARRES2;REPIN1	intergenic	Adipose_Visceral_Omentum	ENSG00000261305	.	lncRNA	NO	25.124	450	0.19581	0.0418667	1.2154e-05	7.54353	0.00176457
DMPK	CAG	DM1-AS	ncRNA_intronic	Nerve_Tibial	ENSG00000104936	DMPK	Protein coding	NO	1.131	488	0.018444	0.0386535	1.21557e-05	7.84496	0.00111688
chr1_39117533_39117567	GT	MACF1	intronic	Thyroid	ENSG00000090621	PABPC4	Protein coding	NO	444.46	534	0.030269	0.035368	1.21559e-05	7.91584	0.00107304
chr19_669613_669649	TTTA	RNF126;FSTL3	intergenic	Uterus	ENSG00000267666	.	lncRNA	NO	6.149	108	0.351053	0.165891	1.21578e-05	6.5074	0.0137287
chr10_70136527_70136567	TG	AIFM2;TYSND1	intergenic	Brain_Caudate_basal_ganglia	ENSG00000079332	SAR1A	Protein coding	NO	21.276	184	0.022311	0.100073	1.21591e-05	6.37936	0.00398461
chr5_55189749_55189757	TA	CDC20B;MCIDAS	intergenic	Pancreas	ENSG00000152669	CCNO	Protein coding	NO	43.844	80	0.044153	0.218785	1.21595e-05	6.91494	0.00284448
chr10_100525717_100525765	GT	NDUFB8	intronic	Thyroid	ENSG00000166135	HIF1AN	Protein coding	NO	3.331	534	-0.027186	0.035367	1.21595e-05	7.91817	0.00107321
chr17_44646145_44646173	GT	LINC01180	downstream	Brain_Anterior_cingulate_cortex_BA24	ENSG00000161692	DBF4B	Protein coding	NO	62.449	141	-0.360851	0.129053	1.21596e-05	6.27828	0.00651274
chr3_58351395_58351433	TG	PXK	intronic	Brain_Cerebellum	ENSG00000168297	PXK	Protein coding	YES	18.108	202	-0.081925	0.0914702	1.216e-05	6.60127	0.00238485
chr6_27523327_27523351	GT	ZNF184;LINC01012	intergenic	Heart_Left_Ventricle	ENSG00000124613	ZNF391	Protein coding	NO	134.347	350	0.080641	0.0535832	1.21615e-05	6.54994	0.00245684
chr16_69995108_69995148	TG	PDXDC2P-NPIPB14P	ncRNA_intronic	Artery_Tibial	ENSG00000226232	NPIPB14P	transcribed_unprocessed_pseudogene	NO	1.06	532	-0.042963	0.0354971	1.21632e-05	7.11056	0.00118932
chr19_43777298_43777343	GT	KCNN4	intronic	Esophagus_Mucosa	ENSG00000267058	.	lncRNA	NO	124.191	449	0.139519	0.041955	1.21643e-05	7.35952	0.00145416
chr16_28527977_28528009	AC	IL27;NUPR1	intergenic	Adipose_Subcutaneous	ENSG00000196502	SULT1A1	Protein coding	NO	80.927	530	0.096829	0.0356286	1.21656e-05	7.54375	0.00134734
chr1_24428258_24428302	AG	NIPAL3	intronic	Cells_Cultured_fibroblasts	ENSG00000001461	NIPAL3	Protein coding	YES	12.422	427	-0.018224	0.04408	1.21663e-05	6.73091	0.00123343
chr6_31652320_31652360	AC	BAG6	UTR5	Esophagus_Gastroesophageal_Junction	ENSG00000204525	HLA-C	Protein coding	NO	380.21	322	-0.088027	0.0581375	1.21668e-05	7.355	0.00223488
chr5_40599704_40599732	TTTTG	LINC00603;PTGER4	intergenic	Breast_Mammary_Tissue	ENSG00000132357	CARD6	Protein coding	NO	241.59	376	0.06532	0.0499453	1.21684e-05	7.8686	0.00239458
chr6_73461534_73461594	AAAT	MTO1	upstream	Pancreas	ENSG00000119899	SLC17A5	Protein coding	NO	182.899	263	0.093948	0.0708268	1.21688e-05	6.92025	0.0028455
chr12_50074860_50074906	TG	ASIC1	intronic	Pituitary	ENSG00000178449	COX14	Protein coding	NO	37.199	230	0.035717	0.0806737	1.21707e-05	8.09497	0.00315102
chr12_118149518_118149540	TG	TAOK3	downstream	Prostate	ENSG00000275759	.	lncRNA	NO	278.752	199	0.225071	0.0927919	1.21708e-05	8.02498	0.00588341
chr17_59147377_59147411	AC	SKA2	intronic	Testis	ENSG00000121101	TEX14	Protein coding	NO	455.339	296	-0.03151	0.0631196	1.21709e-05	10.27	0.00198955
chr1_42551742_42551774	GT	CCDC30	intronic	Brain_Cortex	ENSG00000228452	C1orf50-AS1	lncRNA	NO	225.032	199	0.24907	0.0927917	1.21711e-05	6.43696	0.00324935
chr21_35968840_35968864	GA	LOC101928269	ncRNA_intronic	Small_Intestine_Terminal_Ileum	ENSG00000214914	RPL23AP3	processed_pseudogene	NO	47.694	172	-0.194136	0.106755	1.21712e-05	6.80468	0.00648065
chr4_163494171_163494211	GGGCA	TMA16	upstream	Esophagus_Mucosa	ENSG00000273449	.	lncRNA	NO	35.58	449	-0.079352	0.0419524	1.21719e-05	7.36416	0.00145479
chr5_36067822_36067870	GA	UGT3A2	upstream	Esophagus_Muscularis	ENSG00000164187	LMBRD2	Protein coding	NO	47.208	417	-0.011636	0.045117	1.21721e-05	7.30525	0.00149882
chr19_6865550_6865586	AAAG	VAV1;ADGRE1	intergenic	Whole_Blood	ENSG00000280091	.	TEC	NO	31.264	616	0.019385	0.0307101	1.21724e-05	6.38537	0.00122419
chr1_17003585_17003631	CA	ATP13A2	intronic	Skin_Sun_Exposed_Lower_leg	ENSG00000058453	CROCC	Protein coding	NO	33.823	557	0.069853	0.0339213	1.21739e-05	7.73391	0.00119999
chr2_105893999_105894019	CA	NCK2	UTR3	Skin_Not_Sun_Exposed_Suprapubic	ENSG00000071051	NCK2	Protein coding	YES	42.227	508	-0.054195	0.0371475	1.2174e-05	7.75691	0.00136734
chr10_93702522_93702548	CCG	FRA10AC1	UTR5	Artery_Tibial	ENSG00000095464	PDE6C	Protein coding	NO	40.479	531	0.053371	0.0355599	1.21742e-05	7.11699	0.00118993
chr1_39102193_39102211	AG	MACF1	intronic	Heart_Atrial_Appendage	ENSG00000237624	OXCT2P1	unprocessed_pseudogene	NO	412.754	364	-0.131642	0.0515567	1.21759e-05	7.0764	0.00210045
chr5_180233038_180233074	AC	MAPK9	downstream	Esophagus_Muscularis	ENSG00000050748	MAPK9	Protein coding	YES	9.844	417	0.029668	0.0451151	1.21773e-05	7.30835	0.00149915
chr6_73449476_73449508	AC	CGAS	intronic	Lung	ENSG00000119899	SLC17A5	Protein coding	NO	194.971	466	-0.038842	0.0404435	1.21774e-05	7.96405	0.00181455
chr1_145393458_145393490	AC	NBPF20	intronic	Adipose_Visceral_Omentum	ENSG00000196369	SRGAP2B	Protein coding	NO	297.946	459	-0.091613	0.0410507	1.21777e-05	7.55824	0.0017676
chr8_103447847_103447909	AC	DCAF13;LOC105375690	intergenic	Nerve_Tibial	ENSG00000266289	LINC02933	lncRNA	NO	64.024	488	-0.025798	0.0386459	1.21802e-05	7.86077	0.00111897
chr5_443220_443278	GGC	EXOC3	UTR5	Pancreas	ENSG00000188818	ZDHHC11	Protein coding	NO	399.246	274	0.069374	0.0680485	1.21851e-05	6.92952	0.00284814
chr19_16464729_16464771	ACACTA	EPS15L1	intronic	Skin_Not_Sun_Exposed_Suprapubic	ENSG00000105072	C19orf44	Protein coding	NO	31.644	508	0.134229	0.037144	1.21857e-05	7.76434	0.00136841
chr3_195598434_195598480	TG	APOD;LOC105374297	intergenic	Artery_Coronary	ENSG00000283426	SMBD1P	transcribed_unitary_pseudogene	NO	103.161	195	0.071926	0.0946146	1.21859e-05	6.37328	0.00524118
chr15_78621011_78621027	GCGG	CHRNA3	upstream	Nerve_Tibial	ENSG00000169684	CHRNA5	Protein coding	NO	30.657	488	0.158854	0.0386437	1.21872e-05	7.86531	0.00111934
chr15_33336440_33336487	AG	RYR3	intronic	Nerve_Tibial	ENSG00000259446	RYR3-DT	lncRNA	NO	25.8045	488	-0.012927	0.0386436	1.21877e-05	7.8656	0.00111934
chr1_201877487_201877513	CA	IPO9	UTR3	Adipose_Visceral_Omentum	ENSG00000163431	LMOD1	Protein coding	NO	69.048	459	0.031103	0.0410472	1.21882e-05	7.56477	0.00176871
chr9_111849485_111849525	AC	SHOC1;UGCG	intergenic	Brain_Caudate_basal_ganglia	ENSG00000242616	GNG10	Protein coding	NO	187.9	184	0.074656	0.100048	1.21903e-05	6.39575	0.00399235
chr17_47390914_47390948	TCTA	EFCAB13	intronic	Brain_Hypothalamus	ENSG00000276790	.	lncRNA	NO	110.884	160	-0.292152	0.114387	1.21914e-05	6.48996	0.00648996
chr16_64993196_64993232	CCTT	CDH11	intronic	Esophagus_Gastroesophageal_Junction	ENSG00000278893	.	TEC	NO	9.987	322	0.098617	0.0581254	1.21928e-05	7.37074	0.00223831
chr8_11533582_11533651	GGA	BLK	intronic	Colon_Sigmoid	ENSG00000255310	.	lncRNA	NO	423.89	310	-0.074176	0.0603234	1.21939e-05	7.4714	0.00240238
chr7_102431117_102431142	TG	LOC100630923;ORAI2	intergenic	Brain_Cerebellum	ENSG00000239480	.	lncRNA	NO	3.6505	202	0.076685	0.0914454	1.21947e-05	6.62013	0.0023908
chr2_61528733_61528781	TA	XPO1	intronic	Heart_Left_Ventricle	ENSG00000212978	C2orf74-DT	lncRNA	NO	383.788	100	0.062307	0.17816	1.21963e-05	6.56868	0.00246295
chr1_1293731_1293796	CGCCCCTGCCCTGGAGGCCC	ACAP3	intronic	Artery_Tibial	ENSG00000235098	ANKRD65	Protein coding	NO	127.328	530	-0.097259	0.0356198	1.21964e-05	7.12995	0.0011919
chr11_1932843_1932871	CCAT	TNNT3	intronic	Skin_Sun_Exposed_Lower_leg	ENSG00000226416	MRPL23-AS1	lncRNA	NO	57.136	557	0.233241	0.0339147	1.2198e-05	7.74924	0.00120218
chr3_12147189_12147203	TG	SYN2	intronic	Adipose_Visceral_Omentum	ENSG00000157152	SYN2	Protein coding	YES	1.361	459	-0.095372	0.0410438	1.21985e-05	7.57117	0.00176979
chr3_49486186_49486230	TTTA	DAG1	intronic	Brain_Putamen_basal_ganglia	ENSG00000178252	WDR6	Protein coding	NO	471.969	162	-0.133399	0.113031	1.21986e-05	6.17707	0.00497749
chr5_141367537_141367573	AAAT	PCDHGA1;PCDHGA2;PCDHGA3;PCDHGA4;PCDHGA5;PCDHGB1;PCDHGB2	intronic	Lung	ENSG00000164620	RELL2	Protein coding	NO	269.395	465	0.094673	0.0405219	1.21997e-05	7.97867	0.00181747
chr6_109460523_109460551	AC	MICAL1	intronic	Esophagus_Mucosa	ENSG00000155085	AK9	Protein coding	NO	45.881	449	-0.097896	0.0419428	1.22007e-05	7.38154	0.00145794
chr1_121462658_121462690	AC	SRGAP2-AS1;EMBP1	intergenic	Brain_Nucleus_accumbens_basal_ganglia	ENSG00000223345	H2BP1	transcribed_unprocessed_pseudogene	NO	345.432	192	0.395759	0.0960267	1.22012e-05	6.43849	0.00394999
chr20_34696601_34696649	AG	PIGU;TP53INP2	intergenic	Skin_Sun_Exposed_Lower_leg	ENSG00000100983	GSS	Protein coding	NO	234.958	557	0.024687	0.0339136	1.22018e-05	7.75166	0.00120237
chr2_113923318_113923350	TTTG	ACTR3	intronic	Esophagus_Mucosa	ENSG00000279267	.	TEC	NO	315.426	449	-0.199956	0.0419414	1.22047e-05	7.38398	0.00145811
chr3_52283990_52284024	TTG	WDR82;GLYCTK	intergenic	Whole_Blood	ENSG00000168268	NT5DC2	Protein coding	NO	241.053	616	0.088063	0.030702	1.22051e-05	6.40252	0.00122701
chr4_56955436_56955472	AC	REST;NOA1	intergenic	Brain_Hippocampus	ENSG00000269949	.	lncRNA	NO	5.919	157	-0.075377	0.11646	1.2206e-05	6.33569	0.00666915
chr17_59129358_59129396	AC	SKA2	intronic	Esophagus_Mucosa	ENSG00000265415	PRR11-AS1	lncRNA	NO	74.452	449	0.070039	0.0419407	1.2207e-05	7.38535	0.00145811
chr10_47558529_47558570	TG	BMS1P2;CTSLP2	intergenic	Brain_Frontal_Cortex_BA9	ENSG00000251079	BMS1P2	transcribed_unprocessed_pseudogene	NO	6.6305	165	0.198761	0.111057	1.22077e-05	6.38849	0.00489164
chr5_42962772_42962796	GA	SELENOP;FLJ32255	intergenic	Testis	ENSG00000177738	ANXA2R-OT1	lncRNA	NO	55.2	296	0.032139	0.0631011	1.22078e-05	10.3012	0.0019952
chr6_29679886_29679913	AAAC	ZFP57	intronic	Artery_Tibial	ENSG00000228078	HLA-U	unprocessed_pseudogene	NO	254.202	532	-0.21886	0.0354842	1.22083e-05	7.13693	0.00119287
chr11_118053307_118053353	AC	SMIM35	intronic	Skin_Not_Sun_Exposed_Suprapubic	ENSG00000137731	FXYD2	Protein coding	NO	224.632	508	0.060775	0.0371372	1.22085e-05	7.77891	0.00137073
chr6_105166868_105166894	TG	BVES-AS1	ncRNA_intronic	Prostate	ENSG00000112276	BVES	Protein coding	NO	29.724	199	0.08973	0.0927645	1.22087e-05	8.04997	0.00589741
chr3_157177026_157177048	TC	CCNL1;VEPH1	intergenic	Heart_Left_Ventricle	ENSG00000244515	KRT18P34	processed_pseudogene	NO	13.105	350	0.300219	0.0535617	1.22119e-05	6.57709	0.00246518
chr13_52455635_52455671	GCGGTG	CKAP2	intronic	Brain_Hypothalamus	ENSG00000272281	TPTE2P2	transcribed_unprocessed_pseudogene	NO	157.825	160	0.175458	0.114368	1.22128e-05	6.50135	0.00649485
chr18_36694976_36694996	GT	FHOD3	intronic	Spleen	ENSG00000134779	TPGS2	Protein coding	NO	103.599	205	0.283959	0.0901409	1.2213e-05	7.77979	0.0037766
chr1_46198518_46198555	GGC	POMGNT1	intronic	Whole_Blood	ENSG00000117481	NSUN4	Protein coding	NO	142.252	580	0.139085	0.0325819	1.22144e-05	6.40741	0.00122771
chr5_83103009_83103031	AT	XRCC4	intronic	Artery_Tibial	ENSG00000249664	.	lncRNA	NO	89.911	158	0.082487	0.115748	1.22153e-05	7.14101	0.00119335
chr13_100632015_100632093	AC	TMTC4	intronic	Testis	ENSG00000125247	TMTC4	Protein coding	YES	4.554	296	0.011147	0.0630963	1.22174e-05	10.3093	0.00199638
chr10_121770233_121770273	AC	ATE1	intronic	Liver	ENSG00000138162	TACC2	Protein coding	NO	218.91	195	-0.068335	0.0945914	1.22174e-05	5.87005	0.00526011
chr2_65132060_65132089	CA	RAB1A;ACTR2	intergenic	Liver	ENSG00000011523	CEP68	Protein coding	NO	55.0295	195	-0.087286	0.0945911	1.22179e-05	5.87029	0.00526011
chr6_29726559_29726583	TG	HLA-F	intronic	Lung	ENSG00000230795	HLA-K	unprocessed_pseudogene	NO	199.888	466	0.180179	0.0404302	1.22186e-05	7.99104	0.00181987
chr7_77025745_77025781	ATAA	SPDYE17	intronic	Skin_Not_Sun_Exposed_Suprapubic	ENSG00000186704	DTX2P1	transcribed_unprocessed_pseudogene	NO	47.146	505	0.153749	0.0373517	1.22188e-05	7.78545	0.00137164
chr4_4702815_4702940	AAGG	STX18-AS1	ncRNA_intronic	Pituitary	ENSG00000247708	STX18-AS1	lncRNA	YES	160.464	230	0.037898	0.0806432	1.2219e-05	8.12705	0.00316105
chr10_89860929_89860975	AC	LINC01374	ncRNA_intronic	Brain_Cerebellum	ENSG00000232229	LINC00865	lncRNA	NO	23.904	202	-0.125746	0.091428	1.22192e-05	6.63344	0.00239404
chr17_10730672_10730717	TG	TMEM220-AS1	ncRNA_intronic	Brain_Substantia_nigra	ENSG00000109063	MYH3	Protein coding	NO	73.3855	105	-0.045829	0.170228	1.22195e-05	6.22902	0.0135199
chr6_27910572_27910604	TG	OR2B2	downstream	Brain_Cerebellum	ENSG00000219392	ZNF602P	transcribed_unprocessed_pseudogene	NO	205.04	202	0.26061	0.0914274	1.22201e-05	6.63389	0.00239404
chr16_88714227_88714297	GT	CTU2	exonic	Artery_Tibial	ENSG00000260121	.	lncRNA	NO	4.353	532	-0.063354	0.0354805	1.22216e-05	7.14468	0.00119376
chr17_59784100_59784143	GT	VMP1	intronic	Pancreas	ENSG00000108443	RPS6KB1	Protein coding	NO	108.924	274	0.078044	0.0680282	1.22229e-05	6.951	0.00285579
chr14_106190004_106190037	TG	ADAM6;LINC00226	intergenic	Stomach	ENSG00000282651	IGHV5-10-1	IG_V_gene	NO	81.5565	286	-0.100136	0.0652442	1.22242e-05	7.44401	0.00387305
chr7_19714113_19714161	AC	POLR1F;TMEM196	intergenic	Brain_Cerebellar_Hemisphere	ENSG00000105849	POLR1F	Protein coding	NO	5.1	166	-0.071044	0.110402	1.22255e-05	6.54601	0.00325025
chr4_87506758_87506850	TATC	SPARCL1	intronic	Esophagus_Gastroesophageal_Junction	ENSG00000152583	SPARCL1	Protein coding	YES	21.815	322	-0.05713	0.0581103	1.22256e-05	7.39057	0.00224364
chr7_141913566_141913620	AC	PRSS37;OR9A4	intergenic	Brain_Substantia_nigra	ENSG00000228775	WEE2-AS1	lncRNA	NO	175.247	105	-0.067289	0.170219	1.22267e-05	6.23269	0.0135199
chr1_19195969_19196017	AC	UBR4	intronic	Skin_Sun_Exposed_Lower_leg	ENSG00000211454	AKR7L	Protein coding	NO	75.276	557	0.04245	0.0339069	1.22267e-05	7.76749	0.00120464
chr1_182790613_182790657	TTG	NPL	intronic	Nerve_Tibial	ENSG00000135838	NPL	Protein coding	YES	0.862	488	0.059853	0.0386312	1.22276e-05	7.89137	0.00112269
chr4_112142321_112142347	AC	MIR297;FAM241A	intergenic	Colon_Transverse	ENSG00000174749	FAM241A	Protein coding	NO	3.12	328	-0.076914	0.0570693	1.2228e-05	7.78332	0.00277184
chr11_93721665_93721701	GT	SCARNA9	ncRNA_exonic	Brain_Caudate_basal_ganglia	ENSG00000042429	MED17	Protein coding	NO	62.544	184	-0.1935	0.100019	1.22286e-05	6.41582	0.00400238
chr6_31809556_31809594	AC	HSPA1L	downstream	Brain_Cerebellum	ENSG00000231852	CYP21A2	Protein coding	NO	228.752	201	0.172557	0.0918584	1.22308e-05	6.63971	0.00239528
chr4_41419118_41419190	TTTTA	LIMCH1	intronic	Skin_Not_Sun_Exposed_Suprapubic	ENSG00000064042	LIMCH1	Protein coding	YES	0.415	508	0.061489	0.0371305	1.22311e-05	7.79329	0.00137278
chr3_136841732_136841776	AAAT	SLC35G2	intronic	Testis	ENSG00000168917	SLC35G2	Protein coding	YES	22.628	295	0.148619	0.0632979	1.22318e-05	10.3214	0.00199834
chr12_55703417_55703441	AC	ITGA7	intronic	Muscle_Skeletal	ENSG00000135437	RDH5	Protein coding	NO	16.938	655	-0.122091	0.0288874	1.22321e-05	6.53324	0.00118571
chr12_50211793_50211813	AC	LIMA1	intronic	Stomach	ENSG00000272368	.	lncRNA	NO	99.549	286	-0.18236	0.06524	1.22323e-05	7.44891	0.00387359
chr6_28756563_28756578	AAAAC	LINC00533;LINC01623	intergenic	Breast_Mammary_Tissue	ENSG00000235109	ZSCAN31	Protein coding	NO	400.3	377	0.192717	0.0497894	1.22337e-05	7.91086	0.00240598
chr1_166975019_166975073	CT	ILDR2	intronic	Skin_Sun_Exposed_Lower_leg	ENSG00000225171	DUTP6	processed_pseudogene	NO	106.298	557	-0.099194	0.0339048	1.22341e-05	7.7722	0.00120518
chr3_47787760_47787799	AAT	SMARCC1;DHX30	intergenic	Thyroid	ENSG00000164045	CDC25A	Protein coding	NO	386.974	144	-0.153544	0.126426	1.22346e-05	7.96707	0.00107969
chr19_19177696_19177756	AGAAA	BORCS8;BORCS8-MEF2B	intronic	Cells_Cultured_fibroblasts	ENSG00000254901	BORCS8	Protein coding	NO	2.875	424	-0.019135	0.0443622	1.22353e-05	6.7691	0.00123999
chr1_119247097_119247119	TA	WARS2-AS1	ncRNA_intronic	Adipose_Subcutaneous	ENSG00000231365	WARS2-AS1	lncRNA	YES	100.699	157	0.070454	0.116433	1.22363e-05	7.5876	0.00135493
chr6_38171555_38171604	GT	BTBD9	UTR3	Thyroid	ENSG00000183826	BTBD9	Protein coding	YES	424.409	533	-0.033252	0.0354103	1.22373e-05	7.96884	0.00107979
chr6_30162931_30162975	AAAT	TRIM15	upstream	Nerve_Tibial	ENSG00000231074	HCG18	lncRNA	NO	126.419	482	-0.094936	0.0391019	1.22378e-05	7.89793	0.00112346
chr5_151673966_151674008	TG	SPARC	intronic	Spleen	ENSG00000260581	.	lncRNA	NO	21.712	205	-0.160451	0.0901229	1.22387e-05	7.79616	0.00378271
chr19_54438200_54438238	GT	TTYH1;LENG8-AS1	intergenic	Brain_Cerebellum	ENSG00000226696	LENG8-AS1	lncRNA	NO	9.041	202	0.093517	0.0914136	1.22395e-05	6.64442	0.00239611
chr1_225878885_225878923	AC	TMEM63A	intronic	Brain_Putamen_basal_ganglia	ENSG00000196187	TMEM63A	Protein coding	YES	1.225	163	-0.051392	0.112332	1.22401e-05	6.19811	0.00499043
chr11_57774691_57774727	TTTA	TMX2-CTNND1	ncRNA_intronic	Thyroid	ENSG00000254602	MIR130AHG	lncRNA	NO	125.49	534	-0.214694	0.0353436	1.22419e-05	7.97181	0.00108005
chr21_45667075_45667107	TTCT	PCBP3	intronic	Ovary	ENSG00000280604	.	lncRNA	NO	247.205	146	0.113395	0.124771	1.22429e-05	6.57445	0.00757125
chr6_29679886_29679913	AAAC	ZFP57	intronic	Breast_Mammary_Tissue	ENSG00000237669	.	unprocessed_pseudogene	NO	327.216	377	-0.224456	0.0497855	1.22436e-05	7.91728	0.0024072
chr1_183752674_183752704	TC	RGL1	intronic	Stomach	ENSG00000162704	ARPC5	Protein coding	NO	116.906	286	-0.038854	0.065234	1.22439e-05	7.45599	0.00387526
chr21_33324892_33324902	GT	IFNAR1	intronic	Adipose_Subcutaneous	ENSG00000142188	TMEM50B	Protein coding	NO	124.067	530	-0.039464	0.0356062	1.22439e-05	7.59228	0.00135552
chr16_89885977_89886060	GCCCTTCTCTGCGGCT	TCF25	intronic	Brain_Cerebellar_Hemisphere	ENSG00000158805	ZNF276	Protein coding	NO	148.306	166	-0.197119	0.110385	1.22449e-05	6.55644	0.00325382
chr7_95445270_95445303	TG	PON2;ASB4	intergenic	Lung	ENSG00000273138	.	lncRNA	NO	29.1785	466	-0.060534	0.0404216	1.2245e-05	8.0083	0.00182334
chr2_190818960_190818993	AC	NAB1;GLS	intergenic	Colon_Transverse	ENSG00000115419	GLS	Protein coding	NO	61.8445	328	0.09914	0.0570614	1.22453e-05	7.79436	0.00277379
chr7_27140001_27140031	AG	HOXA3	intronic	Artery_Tibial	ENSG00000105996	HOXA2	Protein coding	NO	37.33	532	-0.012032	0.0354737	1.22455e-05	7.15865	0.0011959
chr12_118133182_118133237	TATTT	VSIG10;PEBP1	intergenic	Lung	ENSG00000275759	.	lncRNA	NO	295.072	466	-0.026834	0.0404208	1.22476e-05	8.00995	0.00182334
chr1_205679685_205679725	AC	SLC45A3	intronic	Breast_Mammary_Tissue	ENSG00000117280	RAB29	Protein coding	NO	95.446	377	-0.054929	0.0497838	1.22478e-05	7.91999	0.00240729
chr9_91852624_91852650	AC	ROR2	intronic	Brain_Cerebellum	ENSG00000234537	.	unprocessed_pseudogene	NO	279.761	202	0.071608	0.0914074	1.22481e-05	6.64913	0.00239695
chr15_77497655_77497710	AG	HMG20A;LOC101929457	intergenic	Esophagus_Gastroesophageal_Junction	ENSG00000173517	PEAK1	Protein coding	NO	77.5385	322	-0.048762	0.0580993	1.22496e-05	7.40507	0.00224737
chr19_36838106_36838146	CA	ZNF790	intronic	Adipose_Subcutaneous	ENSG00000161298	ZNF382	Protein coding	NO	209.333	530	-0.056194	0.0356046	1.22497e-05	7.59586	0.00135592
chr5_43036634_43036668	AC	LOC648987	ncRNA_intronic	Artery_Coronary	ENSG00000177738	ANXA2R-OT1	lncRNA	NO	17.84	194	-0.280369	0.0950373	1.22497e-05	6.40663	0.00526428
chr2_113824117_113824250	ATCT	SLC35F5;ACTR3-AS1	intergenic	Esophagus_Muscularis	ENSG00000225398	PGM5P4	unprocessed_pseudogene	NO	282.247	417	-0.014519	0.0450885	1.22512e-05	7.35271	0.00150794
chr6_27848312_27848352	AC	H2BC15;H2AC16	intergenic	Artery_Tibial	ENSG00000219392	ZNF602P	transcribed_unprocessed_pseudogene	NO	267.296	531	-0.091045	0.0355378	1.22518e-05	7.16237	0.00119632
chr17_45922486_45922518	AC	MAPT	intronic	Ovary	ENSG00000261575	.	transcribed_unprocessed_pseudogene	NO	344.91	147	-0.06579	0.123955	1.22521e-05	6.57941	0.00757125
chr16_20691751_20691805	TG	ACSM1	intronic	Brain_Frontal_Cortex_BA9	ENSG00000066654	THUMPD1	Protein coding	NO	46.494	165	-0.043563	0.111019	1.22524e-05	6.41193	0.00490244
chr19_43609359_43609377	GA	ZNF428	intronic	Brain_Cortex	ENSG00000234465	PINLYP	Protein coding	NO	28.331	199	-0.053689	0.0927328	1.22527e-05	6.48016	0.0032695
chr19_6862716_6862742	AC	VAV1;ADGRE1	intergenic	Skin_Not_Sun_Exposed_Suprapubic	ENSG00000205744	DENND1C	Protein coding	NO	380.172	508	0.112552	0.0371238	1.22537e-05	7.80769	0.00137484
chr6_26712876_26712910	AC	ZNF322;GUSBP2	intergenic	Brain_Hippocampus	ENSG00000026950	BTN3A1	Protein coding	NO	303.31	157	-0.083744	0.116417	1.22542e-05	6.36071	0.00668393
chr1_54614939_54614953	GT	ACOT11;FAM151A	intronic	Brain_Frontal_Cortex_BA9	ENSG00000184313	MROH7	Protein coding	NO	26.808	165	0.071271	0.111016	1.22552e-05	6.41337	0.00490244
chr14_75039846_75039882	AT	MLH3	intronic	Esophagus_Gastroesophageal_Junction	ENSG00000119718	EIF2B2	Protein coding	NO	33.56	107	0.033146	0.167216	1.22553e-05	7.40853	0.00224745
chr9_124874707_124874727	TC	ARPC5L	intronic	Small_Intestine_Terminal_Ileum	ENSG00000136935	GOLGA1	Protein coding	NO	37.202	172	0.255881	0.106685	1.22564e-05	6.85229	0.00651358
chr6_149704887_149704927	AC	LATS1	intronic	Brain_Putamen_basal_ganglia	ENSG00000203722	RAET1G	Protein coding	NO	218.103	163	0.12398	0.112318	1.22568e-05	6.20656	0.00499321
chr1_92507102_92507150	GT	GFI1;EVI5	intergenic	Esophagus_Gastroesophageal_Junction	ENSG00000067208	EVI5	Protein coding	NO	118.808	322	0.07485	0.0580957	1.22575e-05	7.40983	0.00224745
chr22_23695438_23695477	CTG	GUSBP11	ncRNA_exonic	Minor_Salivary_Gland	ENSG00000272578	.	transcribed_unprocessed_pseudogene	NO	21.8375	142	-0.17384	0.128094	1.22582e-05	6.65723	0.00862336
chr1_22051825_22051861	AAC	CDC42	upstream	Muscle_Skeletal	ENSG00000070831	CDC42	Protein coding	YES	0.784	655	0.069648	0.0288814	1.22582e-05	6.54718	0.0011878
chr3_49673801_49673837	CTCACG	APEH	upstream	Lung	ENSG00000164062	APEH	Protein coding	YES	0.195	466	0.052601	0.0404172	1.22589e-05	8.01739	0.00182462
chr1_109390771_109390799	TG	SORT1	intronic	Esophagus_Mucosa	ENSG00000181754	AMIGO1	Protein coding	NO	118.942	449	0.184601	0.041923	1.22597e-05	7.41728	0.00146413
chr11_78292003_78292030	GT	GAB2	intronic	Esophagus_Gastroesophageal_Junction	ENSG00000137513	NARS2	Protein coding	NO	151.704	322	-0.120705	0.0580938	1.22616e-05	7.41228	0.00224751
chr2_118014106_118014133	GCC	CCDC93	upstream	Brain_Frontal_Cortex_BA9	ENSG00000125633	CCDC93	Protein coding	YES	0.0135	165	-0.203696	0.11101	1.22627e-05	6.4173	0.00490244
chr6_27259347_27259383	AC	PRSS16;POM121L2	intergenic	Prostate	ENSG00000112812	PRSS16	Protein coding	NO	6.379	199	-0.098902	0.0927248	1.22638e-05	8.08632	0.00591971
chr22_20874349_20874395	CA	SNAP29	intronic	Brain_Cerebellar_Hemisphere	ENSG00000223553	SMPD4P1	transcribed_unprocessed_pseudogene	NO	248.238	166	0.114348	0.110369	1.22639e-05	6.56659	0.00325724
chr17_58369068_58369092	AC	RNF43	intronic	Pituitary	ENSG00000121101	TEX14	Protein coding	NO	195.178	230	-0.080882	0.0806141	1.22651e-05	8.15773	0.00317175
chr11_93557205_93557254	TAAA	SMCO4;CEP295	intergenic	Nerve_Tibial	ENSG00000182919	C11orf54	Protein coding	NO	184.362	487	-0.065944	0.0386977	1.22653e-05	7.91568	0.0011258
chr1_120471324_120471370	AC	PDE4DIPP2	ncRNA_intronic	Heart_Left_Ventricle	ENSG00000223804	.	transcribed_unprocessed_pseudogene	NO	129.508	350	0.126111	0.053539	1.22656e-05	6.60596	0.00247414
chr10_73390693_73390719	AT	ANXA7	intronic	Testis	ENSG00000166321	NUDT13	Protein coding	NO	280.176	94	0.113599	0.188563	1.22692e-05	10.3531	0.00200369
chr5_80637285_80637315	AT	DHFR	intronic	Esophagus_Muscularis	ENSG00000228716	DHFR	Protein coding	YES	16.735	114	0.061105	0.157578	1.22698e-05	7.36387	0.00150992
chr15_99744410_99744434	AC	LYSMD4;DNM1P46	intergenic	Cells_Cultured_fibroblasts	ENSG00000183060	LYSMD4	Protein coding	NO	10.861	427	-0.035974	0.0440428	1.22721e-05	6.78944	0.00124349
chr22_24042818_24042877	TG	CABIN1	intronic	Nerve_Tibial	ENSG00000232545	.	lncRNA	NO	58.8415	488	-0.023438	0.0386172	1.2273e-05	7.92065	0.00112616
chr9_26870587_26870611	GT	CAAP1	intronic	Artery_Tibial	ENSG00000120159	CAAP1	Protein coding	YES	16.879	532	-0.135668	0.0354657	1.22736e-05	7.17512	0.00119825
chr2_54074578_54074620	TG	ACYP2	intronic	Esophagus_Gastroesophageal_Junction	ENSG00000233266	HMGB1P31	processed_pseudogene	NO	23.265	322	-0.108361	0.0580881	1.22739e-05	7.41977	0.0022491
chr8_10330006_10330044	TG	MSRA	intronic	Whole_Blood	ENSG00000272505	.	lncRNA	NO	156.782	616	0.058326	0.0306849	1.22744e-05	6.43887	0.00123326
chr4_102653220_102653266	CA	MANBA	intronic	Lung	ENSG00000164039	BDH2	Protein coding	NO	446.565	466	0.031192	0.0404121	1.22745e-05	8.0276	0.00182653
chr15_41516829_41516873	ATAG	RPAP1	downstream	Skin_Not_Sun_Exposed_Suprapubic	ENSG00000243789	JMJD7	Protein coding	NO	311.241	508	0.066994	0.0371175	1.22748e-05	7.82116	0.00137696
chr9_128898039_128898087	GT	LRRC8A	intronic	Spleen	ENSG00000198917	SPOUT1	Protein coding	NO	68.269	205	0.061138	0.0900975	1.22749e-05	7.81921	0.00379205
chr10_102829164_102829209	AC	WBP1L;CYP17A1	intergenic	Ovary	ENSG00000214435	AS3MT	Protein coding	NO	40.2835	147	0.120078	0.123933	1.22752e-05	6.5918	0.00757678
chr6_26422159_26422174	CCT	BTN2A3P	ncRNA_exonic	Nerve_Tibial	ENSG00000112763	BTN2A1	Protein coding	NO	35.7375	488	0.079152	0.0386162	1.22763e-05	7.9228	0.00112616
chr6_111678108_111678150	TG	FYN	intronic	Nerve_Tibial	ENSG00000255389	.	lncRNA	NO	78.254	488	0.055543	0.0386162	1.22763e-05	7.92281	0.00112616
chr1_225858948_225858996	TG	TMEM63A	intronic	Brain_Nucleus_accumbens_basal_ganglia	ENSG00000196187	TMEM63A	Protein coding	YES	0.569	192	-0.085633	0.0959696	1.22779e-05	6.47898	0.0039724
chr2_24084340_24084420	CAGGG	TP53I3	UTR5	Nerve_Tibial	ENSG00000186453	FAM228A	Protein coding	NO	90.673	488	0.129292	0.0386156	1.22782e-05	7.924	0.00112616
chr20_26186458_26186492	TG	MIR663AHG	downstream	Nerve_Tibial	ENSG00000125804	FAM182A	lncRNA	NO	113.802	488	-0.150141	0.0386152	1.22794e-05	7.92482	0.00112616
chr8_84992457_84992470	GT	RALYL;LRRCC1	intergenic	Kidney_Cortex	ENSG00000133739	LRRCC1	Protein coding	NO	114.751	69	0.048244	0.249821	1.22816e-05	6.42683	0.0434245
chr20_34696601_34696649	AG	PIGU;TP53INP2	intergenic	Testis	ENSG00000198646	NCOA6	Protein coding	NO	2.178	296	0.026359	0.0630641	1.22822e-05	10.364	0.00200541
chr2_127306847_127306875	GT	MAP3K2	UTR3	Stomach	ENSG00000163161	ERCC3	Protein coding	NO	12.695	286	-0.166494	0.0652142	1.22825e-05	7.47949	0.00388469
chr1_155609217_155609244	TA	MSTO1;MSTO2P	upstream	Thyroid	ENSG00000160766	GBAP1	transcribed_unprocessed_pseudogene	NO	390.356	144	-0.081036	0.12638	1.22825e-05	7.99828	0.00108348
chr17_5227292_5227324	AC	LOC100130950	ncRNA_intronic	Esophagus_Mucosa	ENSG00000108559	NUP88	Protein coding	NO	158.9	449	-0.031871	0.0419153	1.22827e-05	7.43121	0.00146659
chr12_6846689_6846699	CA	CDCA3	UTR3	Minor_Salivary_Gland	ENSG00000111671	SPSB2	Protein coding	NO	26.591	142	0.249761	0.12807	1.22829e-05	6.67064	0.00862627
chr17_15333722_15333776	TTTAT	TEKT3	intronic	Cells_Cultured_fibroblasts	ENSG00000125409	TEKT3	Protein coding	YES	2.129	424	-0.066146	0.0443452	1.22833e-05	6.79567	0.0012444
chr17_59872694_59872728	TG	TUBD1	intronic	Heart_Atrial_Appendage	ENSG00000267302	RNFT1-DT	lncRNA	NO	92.121	364	-0.033872	0.0515123	1.22841e-05	7.13932	0.00211786
chr9_126409299_126409345	TG	NRON	ncRNA_exonic	Heart_Left_Ventricle	ENSG00000196814	MVB12B	Protein coding	NO	12.532	350	0.048082	0.053531	1.22843e-05	6.61606	0.002477
chr17_47734554_47734632	GT	TBX21	intronic	Muscle_Skeletal	ENSG00000228782	.	transcribed_unprocessed_pseudogene	NO	242.134	655	0.034701	0.0288751	1.22853e-05	6.5616	0.00118999
chr2_183152110_183152154	AC	NUP35	intronic	Stomach	ENSG00000163002	NUP35	Protein coding	YES	27.674	286	0.031134	0.0652122	1.22865e-05	7.48192	0.00388469
chr20_35438358_35438390	CA	GDF5	intronic	Brain_Cerebellum	ENSG00000224497	RPL36P4	processed_pseudogene	NO	106.373	202	-0.127555	0.0913795	1.22876e-05	6.67055	0.0024038
chr19_41564335_41564367	TTAT	CEACAM21	intronic	Nerve_Tibial	ENSG00000267107	PCAT19	lncRNA	NO	63.096	487	0.072544	0.0386906	1.22885e-05	7.9307	0.00112684
chr10_22646919_22646971	ACAAA	PIP4K2A	intronic	Muscle_Skeletal	ENSG00000150867	PIP4K2A	Protein coding	YES	37.228	655	0.0416	0.0288739	1.22904e-05	6.56438	0.00119009
chr8_142767887_142767935	GAAT	LYNX1-SLURP2;SLURP2	intronic	Spleen	ENSG00000283992	SLURP2	Protein coding	NO	1.874	205	-0.375084	0.0900864	1.22908e-05	7.82938	0.00379514
chr17_19376787_19376837	AAATA	B9D1	intronic	Esophagus_Muscularis	ENSG00000128482	RNF112	Protein coding	NO	34.313	417	0.100776	0.0450741	1.22913e-05	7.37681	0.00151226
chr15_78039751_78039785	AC	TBC1D2B	intronic	Esophagus_Gastroesophageal_Junction	ENSG00000260776	GOLGA6FP	transcribed_unprocessed_pseudogene	NO	112.943	322	-0.264265	0.0580802	1.22913e-05	7.43028	0.0022516
chr7_141707662_141707700	TG	WEE2-AS1	ncRNA_intronic	Brain_Hypothalamus	ENSG00000257335	MGAM	Protein coding	NO	200.132	160	0.115788	0.114297	1.22942e-05	6.5447	0.00653164
chr8_119918938_119918966	GT	DEPTOR	intronic	Brain_Cortex	ENSG00000136982	DSCC1	Protein coding	NO	63.058	199	0.098275	0.0927016	1.22962e-05	6.50313	0.00327944
chr20_45833148_45833213	AGAA	SNX21	upstream	Esophagus_Muscularis	ENSG00000124116	WFDC3	Protein coding	NO	41.2485	417	0.087602	0.0450716	1.22983e-05	7.38102	0.00151273
chr10_117367409_117367433	AAAC	PDZD8	intronic	Stomach	ENSG00000165650	PDZD8	Protein coding	YES	7.06	286	-0.161974	0.0652061	1.22984e-05	7.48918	0.00388522
chr12_69817653_69817687	AC	RAB3IP	UTR3	Breast_Mammary_Tissue	ENSG00000127328	RAB3IP	Protein coding	YES	4.959	377	0.024212	0.0497634	1.22995e-05	7.95339	0.00241597
chr15_40539840_40539880	CA	CCDC32	intronic	Esophagus_Muscularis	ENSG00000140320	BAHD1	Protein coding	NO	74.95	417	0.026535	0.045071	1.23002e-05	7.38213	0.00151273
chr17_20954570_20954613	AC	LOC339260	ncRNA_intronic	Cells_Cultured_fibroblasts	ENSG00000124422	USP22	Protein coding	NO	50.5585	427	0.049344	0.0440329	1.23002e-05	6.80502	0.00124588
chr19_18467623_18467679	CA	ELL	intronic	Stomach	ENSG00000175489	LRRC25	Protein coding	NO	70.029	286	0.026369	0.0652048	1.23009e-05	7.4907	0.00388522
chr15_56902129_56902161	AGGA	LOC145783	ncRNA_intronic	Minor_Salivary_Gland	ENSG00000140262	TCF12	Protein coding	NO	16.478	142	0.055662	0.128051	1.23027e-05	6.68141	0.00862627
chr1_22819205_22819249	TC	EPHB2	intronic	Skin_Sun_Exposed_Lower_leg	ENSG00000133216	EPHB2	Protein coding	YES	18.987	557	0.036613	0.033886	1.23035e-05	7.81627	0.00121183
chr14_73641211_73641229	GT	ACOT6;DNAL1	intergenic	Heart_Atrial_Appendage	ENSG00000176903	PNMA1	Protein coding	NO	73.164	364	-0.098647	0.0515044	1.23037e-05	7.15069	0.00212061
chr4_151445849_151445873	AT	FAM160A1	intronic	Whole_Blood	ENSG00000278978	.	.	NO	.	198	-0.046064	0.0931472	1.23041e-05	6.45444	0.00123601
chr2_42748201_42748241	TG	MTA3	intronic	Brain_Anterior_cingulate_cortex_BA24	ENSG00000162882	HAAO	Protein coding	NO	21.672	141	0.173784	0.128909	1.23063e-05	6.35406	0.00658452
chr2_99479779_99479803	AAT	REV1	intronic	Esophagus_Mucosa	ENSG00000158411	MITD1	Protein coding	NO	298.733	448	-0.129174	0.0419993	1.2307e-05	7.44589	0.0014692
chr16_31141376_31141392	AAAC	PRSS36	intronic	Colon_Transverse	ENSG00000178226	PRSS36	Protein coding	YES	0.65	328	0.13861	0.0570329	1.23086e-05	7.83465	0.00278714
chr20_44856874_44856943	AAG	RIMS4;YWHAB	intergenic	Whole_Blood	ENSG00000166913	YWHAB	Protein coding	NO	28.7935	616	-0.007867	0.0306765	1.23087e-05	6.45683	0.00123623
chr5_34882618_34882658	AC	TTC23L	intronic	Liver	ENSG00000168724	DNAJC21	Protein coding	NO	46.921	195	0.046694	0.0945237	1.23099e-05	5.91449	0.00528876
chr19_21377512_21377534	CA	ZNF738	UTR3	Minor_Salivary_Gland	ENSG00000268555	.	lncRNA	NO	209.771	142	0.468987	0.128043	1.231e-05	6.68536	0.00862627
chr11_47253134_47253144	GT	NR1H3	intronic	Nerve_Tibial	ENSG00000247675	LRP4-AS1	lncRNA	NO	406.723	488	0.025813	0.038605	1.23127e-05	7.94627	0.00112889
chr6_8017385_8017407	AC	BLOC1S5-TXNDC5;EEF1E1-BLOC1S5	ncRNA_intronic	Whole_Blood	ENSG00000188428	BLOC1S5	Protein coding	NO	0.663	616	-0.075141	0.0306755	1.23128e-05	6.45897	0.0012364
chr17_36182338_36182354	GT	TBC1D3B;CCL3L1	intergenic	Esophagus_Muscularis	ENSG00000274767	.	lncRNA	NO	0.889	406	0.310992	0.0462662	1.23128e-05	7.38967	0.00151397
chr17_18305486_18305509	CG	TOP3A	intronic	Spleen	ENSG00000273018	FAM106A	lncRNA	NO	217.798	205	-0.138844	0.090071	1.23129e-05	7.84343	0.00380011
chr8_86524848_86524868	TTTC	CPNE3	intronic	Brain_Nucleus_accumbens_basal_ganglia	ENSG00000176623	RMDN1	Protein coding	NO	10.501	192	-0.020209	0.0959432	1.23135e-05	6.49776	0.00398147
chr10_93707176_93707211	GAGAG	FRA10AC1;LGI1	intergenic	Testis	ENSG00000148690	FRA10AC1	Protein coding	NO	4.6015	296	0.07048	0.0630468	1.23171e-05	10.3934	0.00201034
chr20_25642589_25642617	AC	ZNF337-AS1	ncRNA_intronic	Nerve_Tibial	ENSG00000100997	ABHD12	Protein coding	NO	251.768	488	-0.104345	0.038603	1.23192e-05	7.95047	0.00112933
chr1_201467639_201467681	AC	PHLDA3	intronic	Brain_Putamen_basal_ganglia	ENSG00000174307	PHLDA3	Protein coding	YES	0.921	163	0.054436	0.112263	1.232e-05	6.23856	0.00501492
chr7_1849047_1849073	AC	MAD1L1	intronic	Whole_Blood	ENSG00000002822	MAD1L1	Protein coding	YES	19.396	616	0.043863	0.0306736	1.23205e-05	6.46304	0.00123695
chr3_195104198_195104246	GT	XXYLT1	intronic	Esophagus_Muscularis	ENSG00000223711	.	lncRNA	NO	439.196	417	-0.0592	0.0450635	1.23212e-05	7.39474	0.00151469
chr6_31307643_31307695	GGA	LINC02571;HLA-B	intergenic	Artery_Aorta	ENSG00000234745	HLA-B	Protein coding	NO	48.133	346	-0.083855	0.0541214	1.23213e-05	7.39082	0.00191671
chr5_170861819_170861870	CCCCG	RANBP17	upstream	Esophagus_Gastroesophageal_Junction	ENSG00000204764	RANBP17	Protein coding	YES	0.0255	322	0.041061	0.0580664	1.23214e-05	7.44847	0.00225643
chr17_18943341_18943368	TTG	PRPSAP2;SLC5A10	intergenic	Liver	ENSG00000141127	PRPSAP2	Protein coding	NO	15.0865	195	0.156655	0.0945151	1.23217e-05	5.92018	0.00528876
chr10_17008429_17008463	GT	CUBN	intronic	Breast_Mammary_Tissue	ENSG00000107611	CUBN	Protein coding	YES	24.251	377	0.068149	0.0497537	1.23242e-05	7.96935	0.00242009
chr2_64209654_64209738	TCTT	LINC00309;LOC100507006	intergenic	Thyroid	ENSG00000225889	.	lncRNA	NO	12.989	533	-0.037472	0.0353854	1.23255e-05	8.0263	0.00108684
chr10_31375046_31375090	AC	LOC100505502;ZEB1	intronic	Artery_Aorta	ENSG00000237036	ZEB1-AS1	lncRNA	NO	54.621	334	-0.026168	0.0560222	1.23266e-05	7.39399	0.00191703
chr11_65557854_65557884	CAG	LTBP3	exonic	Nerve_Tibial	ENSG00000245532	NEAT1	lncRNA	NO	132.318	149	0.300787	0.122301	1.2327e-05	7.95553	0.00112989
chr7_65038264_65038312	GCG	CCT6P3	upstream	Muscle_Skeletal	ENSG00000234585	CCT6P3	transcribed_unprocessed_pseudogene	YES	26.711	617	0.039186	0.0306228	1.23273e-05	6.58404	0.00119341
chr4_75595954_75596042	AGGA	CDKL2	intronic	Colon_Transverse	ENSG00000138757	G3BP2	Protein coding	NO	51.159	328	0.022975	0.0570243	1.23278e-05	7.84688	0.0027895
chr1_87018132_87018164	CA	HS2ST1	intronic	Liver	ENSG00000183291	SELENOF	Protein coding	NO	103.724	195	0.050659	0.0945102	1.23284e-05	5.92341	0.00528876
chr11_111768842_111768868	GT	PPP2R1B;ALG9	intergenic	Brain_Spinal_cord_cervical_c-1	ENSG00000137713	PPP2R1B	Protein coding	NO	2.466	120	-0.110352	0.150104	1.23288e-05	6.44236	0.00841039
chr8_123402815_123402844	AAT	ATAD2;NTAQ1	intergenic	Nerve_Tibial	ENSG00000156795	NTAQ1	Protein coding	NO	13.8965	486	0.107936	0.0387562	1.233e-05	7.95744	0.00112994
chr15_90098502_90098561	TATG	IDH2	intronic	Artery_Aorta	ENSG00000182054	IDH2	Protein coding	YES	2.1635	346	0.050456	0.0541177	1.233e-05	7.396	0.00191705
chr7_36165586_36165618	ATTT	EEPD1	intronic	Nerve_Tibial	ENSG00000122547	EEPD1	Protein coding	YES	12.348	476	0.05991	0.039558	1.23311e-05	7.95816	0.00112994
chr13_41563799_41563831	AC	RGCC;VWA8	intergenic	Adipose_Visceral_Omentum	ENSG00000102760	RGCC	Protein coding	NO	99.7	459	-0.033096	0.0410001	1.23324e-05	7.65426	0.0017888
chr20_3902972_3903018	AC	PANK2	intronic	Adipose_Subcutaneous	ENSG00000229539	PANK2-AS1	lncRNA	NO	13.822	530	-0.077632	0.0355805	1.23344e-05	7.64839	0.00136481
chr17_45922486_45922518	AC	MAPT	intronic	Whole_Blood	ENSG00000266918	.	TEC	NO	390.925	616	-0.035917	0.0306701	1.23347e-05	6.47051	0.00123814
chr1_16786806_16786831	TGTT	MST1L;MIR3675	intergenic	Skin_Sun_Exposed_Lower_leg	ENSG00000186715	MST1L	transcribed_unprocessed_pseudogene	NO	22.3385	557	-0.180922	0.0338762	1.234e-05	7.83944	0.00121523
chr15_40322227_40322269	GT	PLCB2;INAFM2	intergenic	Brain_Cortex	ENSG00000128944	KNSTRN	Protein coding	NO	60.473	199	-0.11634	0.0926695	1.23411e-05	6.52688	0.00328976
chr12_29209692_29209718	TG	FAR2	intronic	Artery_Tibial	ENSG00000275476	.	lncRNA	NO	68.177	532	-0.152464	0.0354466	1.23411e-05	7.21457	0.00120464
chr2_186261772_186261812	TG	LINC01473;ZC3H15	intergenic	Cells_EBV-transformed_lymphocytes	ENSG00000227692	MED28P3	processed_pseudogene	NO	102.806	137	0.093604	0.132442	1.23411e-05	6.04416	0.00845813
chr13_100719771_100719807	TC	NALCN-AS1	ncRNA_intronic	Adipose_Visceral_Omentum	ENSG00000125247	TMTC4	Protein coding	NO	44.696	459	0.044462	0.0409967	1.23427e-05	7.66065	0.00178987
chr19_15957549_15957589	AC	OR10H4;LINC00661	intergenic	Breast_Mammary_Tissue	ENSG00000186115	CYP4F2	Protein coding	NO	59.492	377	0.02748	0.0497458	1.23443e-05	7.98238	0.00242331
chr2_171801907_171801950	TG	SLC25A12	intronic	Brain_Cerebellar_Hemisphere	ENSG00000077380	DYNC1I2	Protein coding	NO	75.3705	166	0.104655	0.110301	1.23447e-05	6.60984	0.00327706
chr14_36623265_36623303	GT	NKX2-8;PAX9	intergenic	Artery_Tibial	ENSG00000283098	.	lncRNA	NO	302.501	532	0.049405	0.0354455	1.2345e-05	7.21687	0.00120465
chr17_56916573_56916645	AGGA	TRIM25;COIL	intergenic	Artery_Tibial	ENSG00000121064	SCPEP1	Protein coding	NO	61.52	532	-0.032636	0.0354454	1.23454e-05	7.21708	0.00120465
chr6_31746080_31746114	TG	MSH5-SAPCD1	ncRNA_intronic	Adipose_Visceral_Omentum	ENSG00000244731	C4A	Protein coding	NO	235.96	459	0.040924	0.0409958	1.23457e-05	7.66249	0.00178988
chr9_112834843_112834883	AC	SNX30	intronic	Brain_Hypothalamus	ENSG00000119457	SLC46A2	Protein coding	NO	55.947	160	0.051942	0.114252	1.23464e-05	6.57245	0.00654627
chr19_9565669_9565720	AAATA	ZNF121	UTR3	Esophagus_Muscularis	ENSG00000174652	ZNF266	Protein coding	NO	130.121	411	-0.061104	0.0457007	1.23467e-05	7.41007	0.00151721
chr22_29967193_29967250	CG	MTMR3	intronic	Nerve_Tibial	ENSG00000279159	.	lncRNA	NO	61.0145	488	0.038081	0.0385944	1.23473e-05	7.9686	0.00113111
chr20_18488943_18488972	TG	RBBP9	UTR3	Nerve_Tibial	ENSG00000273148	LCDR	lncRNA	NO	305.12	488	0.045156	0.0385944	1.23474e-05	7.96869	0.00113111
chr5_139145629_139145681	GT	SIL1	intronic	Ovary	ENSG00000253404	CTNNA1-AS1	lncRNA	NO	392.346	147	-0.123001	0.123864	1.2348e-05	6.63088	0.00760422
chr22_49728749_49728851	GGACACCCGGGAGAGCC	C22orf34;BRD1	intergenic	Adipose_Subcutaneous	ENSG00000278869	.	lncRNA	NO	206.477	530	-0.204608	0.0355765	1.23485e-05	7.65715	0.00136613
chr16_74567200_74567243	GA	GLG1	intronic	Brain_Nucleus_accumbens_basal_ganglia	ENSG00000168411	RFWD3	Protein coding	NO	65.5115	192	0.209991	0.095917	1.23491e-05	6.51655	0.00399054
chr22_43181999_43182046	AAGGCCCGGAAGCAGA	TTLL12	intronic	Whole_Blood	ENSG00000100304	TTLL12	Protein coding	YES	5.1115	616	0.092852	0.0306666	1.23493e-05	6.47817	0.00123937
chr22_23787366_23787382	CG	SMARCB1	intronic	Breast_Mammary_Tissue	ENSG00000099956	SMARCB1	Protein coding	YES	0.116	374	-0.145946	0.0501353	1.23494e-05	7.98565	0.00242357
chr2_99279397_99279465	TATT	LYG2;LYG1	intergenic	Small_Intestine_Terminal_Ileum	ENSG00000135951	TSGA10	Protein coding	NO	124.467	171	0.045128	0.107206	1.23496e-05	6.90438	0.00655687
chr1_112542747_112542787	TAAA	ST7L	intronic	Artery_Coronary	ENSG00000007341	ST7L	Protein coding	YES	0.792	195	-0.226544	0.0944938	1.2351e-05	6.45964	0.00530348
chr11_71810941_71810969	TTTA	ALG1L9P	ncRNA_exonic	Colon_Sigmoid	ENSG00000158483	FAM86C1P	transcribed_unprocessed_pseudogene	NO	23.418	296	-0.065596	0.0630299	1.23512e-05	7.56782	0.00243182
chr19_48616643_48616688	CAGCA	RPL18	intronic	Lung	ENSG00000232871	SEC1P	transcribed_unitary_pseudogene	NO	21.4055	466	-0.185589	0.0403873	1.23518e-05	8.07811	0.00183719
chr3_48152915_48152937	AC	MAP4;CDC25A	intergenic	Heart_Left_Ventricle	ENSG00000213689	TREX1	Protein coding	NO	312.885	350	0.139363	0.0535018	1.23535e-05	6.65335	0.00248909
chr4_141343056_141343084	GAAG	LINC02432;IL15	intergenic	Colon_Transverse	ENSG00000248810	LINC02432	lncRNA	NO	10.367	328	-0.026878	0.0570126	1.2354e-05	7.86356	0.00279444
chr12_50516213_50516270	TC	DIP2B	intronic	Prostate	ENSG00000272368	.	lncRNA	NO	403.988	199	-0.135667	0.09266	1.23543e-05	8.14601	0.00595904
chr1_110611018_110611070	AGGA	KCNA2	intronic	Artery_Aorta	ENSG00000177301	KCNA2	Protein coding	YES	3.019	346	0.087331	0.0541073	1.23545e-05	7.41069	0.00192037
chr2_186598294_186598328	AC	ITGAV	intronic	Esophagus_Gastroesophageal_Junction	ENSG00000259915	.	lncRNA	NO	241.538	322	0.081179	0.0580513	1.23546e-05	7.46851	0.00226181
chr13_52455635_52455671	GCGGTG	CKAP2	intronic	Breast_Mammary_Tissue	ENSG00000272281	TPTE2P2	transcribed_unprocessed_pseudogene	NO	157.825	375	0.102091	0.0500016	1.23558e-05	7.9898	0.00242409
chr11_120122131_120122163	GT	TRIM29	intronic	Brain_Frontal_Cortex_BA9	ENSG00000184232	OAF	Protein coding	NO	88.885	165	0.065866	0.110931	1.23561e-05	6.46616	0.00493223
chr12_123536825_123536858	TTTCT	MIR3908	downstream	Esophagus_Muscularis	ENSG00000111364	DDX55	Protein coding	NO	65.2355	417	-0.072012	0.045051	1.23563e-05	7.4158	0.00151808
chr1_1653825_1653863	AC	CDK11B	intronic	Lung	ENSG00000248333	CDK11B	Protein coding	YES	5.128	466	0.061916	0.0403858	1.23567e-05	8.0813	0.00183749
chr6_36960325_36960363	TG	PI16	intronic	Testis	ENSG00000137409	MTCH1	Protein coding	NO	10.572	296	0.025412	0.0630271	1.2357e-05	10.4271	0.00201607
chr4_99847799_99847831	GTTT	DAPP1	intronic	Pancreas	ENSG00000109270	LAMTOR3	Protein coding	NO	46.561	275	0.123864	0.0677147	1.23593e-05	7.02858	0.00288411
chr17_17834027_17834047	AG	SREBF1	intronic	Skin_Not_Sun_Exposed_Suprapubic	ENSG00000171953	ATPAF2	Protein coding	NO	187.227	508	-0.068534	0.0370924	1.23598e-05	7.87532	0.00138601
chr10_79972513_79972537	AC	SFTPD;TMEM254-AS1	intergenic	Brain_Caudate_basal_ganglia	ENSG00000242600	MBL1P	transcribed_unitary_pseudogene	NO	52.198	184	0.302525	0.099917	1.23609e-05	6.48523	0.00404064
chr1_227371393_227371420	TC	CDC42BPA;ZNF678	intergenic	Esophagus_Mucosa	ENSG00000143776	CDC42BPA	Protein coding	NO	52.9145	449	0.083	0.041889	1.2362e-05	7.47915	0.00147489
chr22_41798116_41798170	AC	MEI1	intronic	Cells_EBV-transformed_lymphocytes	ENSG00000100147	CCDC134	Protein coding	NO	2.536	137	-0.058821	0.132418	1.23653e-05	6.05602	0.00845813
chr21_28701559_28701595	AC	LINC00161;N6AMT1	intergenic	Esophagus_Mucosa	ENSG00000156261	CCT8	Protein coding	NO	359.799	449	-0.01761	0.0418876	1.23661e-05	7.48164	0.00147509
chr7_43700529_43700548	AT	COA1	intronic	Nerve_Tibial	ENSG00000106603	COA1	Protein coding	YES	28.9355	479	-0.102876	0.0393027	1.23671e-05	7.98137	0.00113275
chr19_16250257_16250325	GT	AP1M1;KLF2	intergenic	Whole_Blood	ENSG00000072958	AP1M1	Protein coding	NO	16.247	616	0.01897	0.0306622	1.23672e-05	6.48755	0.00124092
chr21_39125066_39125099	GT	LINC01700;PSMG1	intergenic	Esophagus_Gastroesophageal_Junction	ENSG00000183527	PSMG1	Protein coding	NO	53.7375	322	0.074723	0.0580453	1.23677e-05	7.47646	0.00226354
chr10_37748973_37749004	TC	MTRNR2L7;ZNF248	intergenic	Skin_Sun_Exposed_Lower_leg	ENSG00000198105	ZNF248	Protein coding	NO	89.1225	557	0.026593	0.0338685	1.23685e-05	7.85758	0.00121785
chr15_40553905_40553967	GT	CCDC32	UTR3	Thyroid	ENSG00000137812	KNL1	Protein coding	NO	40.084	534	-0.026824	0.0353064	1.2374e-05	8.05789	0.00109067
chr15_85631502_85631553	CA	AKAP13	intronic	Brain_Anterior_cingulate_cortex_BA24	ENSG00000259416	LINC02883	lncRNA	NO	124.71	141	0.095123	0.128842	1.23754e-05	6.38973	0.00661463
chr4_1767750_1767793	CCCCG	TACC3;FGFR3	intergenic	Esophagus_Muscularis	ENSG00000013810	TACC3	Protein coding	NO	23.3325	404	-0.062746	0.046468	1.2376e-05	7.42762	0.00152019
chr7_38756213_38756250	AC	VPS41	intronic	Thyroid	ENSG00000164556	FAM183BP	processed_pseudogene	NO	69.1945	534	-0.068778	0.0353051	1.23786e-05	8.06085	0.00109089
chr10_95256986_95257040	AAAG	PDLIM1	intronic	Stomach	ENSG00000138115	CYP2C8	Protein coding	NO	187.516	282	-0.024173	0.0660661	1.23789e-05	7.53823	0.00390784
chr17_5047471_5047503	GT	SLC52A1;ZFP3	intergenic	Thyroid	ENSG00000167840	ZNF232	Protein coding	NO	61.838	534	-0.122832	0.0353048	1.23799e-05	8.06168	0.00109089
chr19_19249045_19249086	TG	NCAN	intronic	Esophagus_Muscularis	ENSG00000250067	YJEFN3	Protein coding	NO	279.796	417	0.04632	0.0450425	1.23801e-05	7.43006	0.00152037
chr7_6073965_6073990	CAAAA	EIF2AK1;USP42	intergenic	Skin_Not_Sun_Exposed_Suprapubic	ENSG00000086232	EIF2AK1	Protein coding	NO	14.8025	508	-0.080534	0.0370861	1.23812e-05	7.88894	0.00138816
chr2_61065317_61065353	AC	KIAA1841	upstream	Heart_Atrial_Appendage	ENSG00000237651	C2orf74	Protein coding	NO	79.733	364	-0.139357	0.0514726	1.23819e-05	7.19614	0.00213149
chr17_43086109_43086148	AC	BRCA1	intronic	Brain_Cerebellum	ENSG00000175906	ARL4D	Protein coding	NO	312.865	202	-0.119149	0.0913124	1.23827e-05	6.72217	0.00242153
chr3_48152915_48152937	AC	MAP4;CDC25A	intergenic	Skin_Sun_Exposed_Lower_leg	ENSG00000232112	TMA7	Protein coding	NO	287.331	557	0.110016	0.0338646	1.23832e-05	7.86692	0.00121911
chr1_26359821_26359886	CT	CRYBG2;ZNF683	intergenic	Heart_Atrial_Appendage	ENSG00000158062	UBXN11	Protein coding	NO	41.4905	364	-0.035732	0.0514713	1.23851e-05	7.19802	0.00213149
chr2_242088458_242088492	CCCCCG	LINC01881	upstream	Heart_Atrial_Appendage	ENSG00000261186	LINC01238	lncRNA	NO	0.018	88	0.078129	0.200204	1.23852e-05	7.19805	0.00213149
chr7_72672473_72672509	AC	TYW1B	intronic	Adipose_Subcutaneous	ENSG00000106133	NSUN5P2	transcribed_unprocessed_pseudogene	NO	282.226	530	0.092536	0.035566	1.23859e-05	7.68036	0.00137002
chr17_80159761_80159815	GGAGAG	EIF4A3;CARD14	intergenic	Esophagus_Muscularis	ENSG00000279259	.	TEC	NO	12.538	417	0.274485	0.0450404	1.2386e-05	7.43363	0.00152079
chr6_149704887_149704927	AC	LATS1	intronic	Breast_Mammary_Tissue	ENSG00000268592	RAET1E-AS1	lncRNA	NO	158.587	377	0.092923	0.0497294	1.23862e-05	8.00948	0.00242932
chr4_152104637_152104659	AC	LINC02273	ncRNA_exonic	Skin_Not_Sun_Exposed_Suprapubic	ENSG00000245954	LINC02273	lncRNA	YES	3.83	508	-0.039205	0.0370846	1.23866e-05	7.89234	0.00138852
chr19_1930451_1930485	TG	SCAMP4;CSNK1G2	intergenic	Artery_Aorta	ENSG00000227500	SCAMP4	Protein coding	NO	8.355	346	-0.028434	0.0540934	1.23871e-05	7.43028	0.00192445
chr10_45594599_45594637	CCCAG	MARCHF8	UTR5	Brain_Cerebellar_Hemisphere	ENSG00000165406	MARCHF8	Protein coding	YES	0.02	166	0.242837	0.110265	1.23872e-05	6.63264	0.00328674
chr2_86077811_86077858	CA	POLR1A	splicing	Thyroid	ENSG00000115525	ST3GAL5	Protein coding	NO	172.636	534	-0.051787	0.0353026	1.23875e-05	8.06665	0.00109142
chr22_42037128_42037165	TG	WBP2NL;NAGA	intergenic	Brain_Amygdala	ENSG00000183172	SMDT1	Protein coding	NO	42.5445	120	-0.105862	0.150038	1.23884e-05	6.31102	0.0106973
chr6_149449925_149449955	TG	ZC3H12D	UTR3	Brain_Putamen_basal_ganglia	ENSG00000231760	.	lncRNA	NO	348.232	163	0.077266	0.112204	1.23889e-05	6.27344	0.00503891
chr6_29672289_29672333	AAAT	MOG	UTR3	Prostate	ENSG00000204644	ZFP57	Protein coding	NO	8.841	198	0.218307	0.0930863	1.23891e-05	8.16894	0.00596708
chr1_161034450_161034500	ATAA	F11R;TSTD1	intergenic	Heart_Left_Ventricle	ENSG00000215845	TSTD1	Protein coding	NO	3.832	350	0.138865	0.0534867	1.23896e-05	6.67274	0.00249542
chr3_15777849_15777903	AC	ANKRD28	intronic	Adipose_Subcutaneous	ENSG00000206560	ANKRD28	Protein coding	YES	18.63	530	-0.026319	0.0355649	1.23897e-05	7.68267	0.00137019
chr7_26864055_26864083	CA	SKAP2	intronic	Brain_Hippocampus	ENSG00000005020	SKAP2	Protein coding	YES	0.516	157	-0.070785	0.116297	1.23904e-05	6.43141	0.00673447
chr5_17129046_17129088	CAA	BASP1-AS1	downstream	Brain_Caudate_basal_ganglia	ENSG00000271892	.	lncRNA	NO	21.278	184	-0.20219	0.0998943	1.23906e-05	6.5008	0.00404782
chr2_218257935_218257971	TTGG	ARPC2;GPBAR1	intergenic	Pancreas	ENSG00000163466	ARPC2	Protein coding	NO	8.361	275	0.058922	0.0676981	1.23908e-05	7.0465	0.00289028
chr7_141954706_141954750	AC	CLEC5A;TAS2R38	intergenic	Skin_Sun_Exposed_Lower_leg	ENSG00000270923	TAS2R6P	processed_pseudogene	NO	166.913	557	0.087743	0.0338624	1.23913e-05	7.87205	0.00121965
chr5_134600825_134600855	GT	SAR1B	downstream	Brain_Cerebellum	ENSG00000164615	CAMLG	Protein coding	NO	137.655	202	0.305316	0.0913061	1.23917e-05	6.72708	0.00242243
chr2_101803245_101803263	TG	MAP4K4	intronic	Brain_Spinal_cord_cervical_c-1	ENSG00000071054	MAP4K4	Protein coding	YES	6.02	120	0.065069	0.150033	1.23924e-05	6.4756	0.00842092
chr12_76666064_76666114	GT	OSBPL8;ZDHHC17	intergenic	Breast_Mammary_Tissue	ENSG00000257219	LNCOG	lncRNA	NO	406.206	377	0.018858	0.049727	1.23925e-05	8.01351	0.00242981
chr20_454650_454685	ATT	TBC1D20	intronic	Skin_Sun_Exposed_Lower_leg	ENSG00000125875	TBC1D20	Protein coding	YES	3.2895	555	-0.082848	0.0339825	1.23926e-05	7.87285	0.00121965
chr17_10730672_10730717	TG	TMEM220-AS1	ncRNA_intronic	Whole_Blood	ENSG00000170222	ADPRM	Protein coding	NO	25.7945	616	-0.021775	0.0306549	1.23973e-05	6.50333	0.00124371
chr1_120471324_120471370	AC	PDE4DIPP2	ncRNA_intronic	Pancreas	ENSG00000281741	.	TEC	NO	442.891	275	0.194752	0.0676944	1.23978e-05	7.05046	0.00289072
chr22_26858301_26858343	TG	MIATNB;LOC110091768	intergenic	Minor_Salivary_Gland	ENSG00000223704	LINC01422	lncRNA	NO	0.312	142	-0.113554	0.127958	1.2399e-05	6.73369	0.00867743
chr6_106518975_106519007	CA	CRYBG1	intronic	Adipose_Subcutaneous	ENSG00000130348	QRSL1	Protein coding	NO	110.587	529	0.042141	0.0356286	1.23991e-05	7.68855	0.001371
chr3_195598434_195598480	TG	APOD;LOC105374297	intergenic	Brain_Spinal_cord_cervical_c-1	ENSG00000283426	SMBD1P	transcribed_unitary_pseudogene	NO	103.161	120	0.097455	0.150026	1.23994e-05	6.4793	0.00842092
chr4_76614033_76614069	TTTG	SHROOM3	intronic	Heart_Left_Ventricle	ENSG00000138771	SHROOM3	Protein coding	YES	25.466	350	-0.105347	0.0534822	1.24001e-05	6.67843	0.00249661
chr19_4529610_4529650	AC	PLIN5	intronic	Thyroid	ENSG00000214456	PLIN5	Protein coding	YES	3.781	534	0.026058	0.0352981	1.24037e-05	8.07721	0.0010927
chr15_78621011_78621027	GCGG	CHRNA3	upstream	Heart_Atrial_Appendage	ENSG00000169684	CHRNA5	Protein coding	NO	30.657	364	0.179827	0.0514633	1.2405e-05	7.20956	0.00213427
chr7_55846065_55846091	TA	SEPTIN14	intronic	Skin_Not_Sun_Exposed_Suprapubic	ENSG00000226278	PSPHP1	unprocessed_pseudogene	NO	81.281	156	-0.058203	0.116994	1.24058e-05	7.90463	0.00139019
chr3_158868026_158868070	AC	MFSD1;IQCJ-SCHIP1	intergenic	Esophagus_Gastroesophageal_Junction	ENSG00000279311	.	TEC	NO	1.85	322	-0.113107	0.0580276	1.24068e-05	7.50006	0.00226966
chr2_75590521_75590547	AT	EVA1A;MRPL19	intergenic	Cells_Cultured_fibroblasts	ENSG00000115364	MRPL19	Protein coding	NO	56.249	67	-0.019408	0.256252	1.24069e-05	6.86406	0.00125623
chr3_44463011_44463051	TG	ZNF445	intronic	Brain_Cerebellum	ENSG00000163807	KIAA1143	Protein coding	NO	298.48	202	0.074992	0.0912944	1.24085e-05	6.73617	0.00242483
chr14_68978899_68978927	GGGGCTG	ACTN1	intronic	Breast_Mammary_Tissue	ENSG00000259062	ACTN1-DT	lncRNA	NO	0.769	376	0.284665	0.0498499	1.241e-05	8.02482	0.00243241
chr1_1955018_1955089	GGAAGTGCGGCTCACACC	CFAP74	intronic	Pancreas	ENSG00000169885	CALML6	Protein coding	NO	39.6445	275	-0.138288	0.0676876	1.24107e-05	7.05783	0.00289255
chr17_78834997_78835017	TA	USP36	intronic	Brain_Putamen_basal_ganglia	ENSG00000055483	USP36	Protein coding	YES	3.787	155	0.137945	0.11771	1.24108e-05	6.28455	0.00504378
chr3_49911190_49911246	TAGA	MON1A	intronic	Whole_Blood	ENSG00000164078	MST1R	Protein coding	NO	7.345	616	-0.044268	0.0306512	1.24123e-05	6.51119	0.00124497
chr2_48615466_48615560	GGAGAGGGAGAGGGAGACG	STON1-GTF2A1L	intronic	Heart_Atrial_Appendage	ENSG00000242441	GTF2A1L	Protein coding	NO	2.285	364	0.144598	0.0514602	1.24128e-05	7.21412	0.00213495
chr3_37451455_37451477	AC	ITGA9	upstream	Brain_Cerebellar_Hemisphere	ENSG00000144668	ITGA9	Protein coding	YES	0.649	166	-0.388687	0.110244	1.2413e-05	6.64642	0.00329091
chr15_67405390_67405429	TCA	IQCH-AS1	ncRNA_exonic	Breast_Mammary_Tissue	ENSG00000103599	IQCH	Protein coding	NO	32.8895	377	-0.099392	0.0497189	1.24132e-05	8.02695	0.00243241
chr2_118033029_118033117	GAAA	CCDC93;INSIG2	intergenic	Brain_Cerebellar_Hemisphere	ENSG00000125633	CCDC93	Protein coding	NO	18.94	166	-0.021705	0.110242	1.24153e-05	6.64764	0.00329091
chr2_160013666_160013722	CT	PLA2R1	intronic	Heart_Atrial_Appendage	ENSG00000054219	LY75	Protein coding	NO	108.938	364	-0.032439	0.0514588	1.24163e-05	7.21612	0.00213495
chr3_101323905_101323949	AC	SENP7	downstream	Brain_Frontal_Cortex_BA9	ENSG00000244119	PDCL3P4	transcribed_processed_pseudogene	NO	362.9	165	0.15538	0.110879	1.24175e-05	6.49831	0.00495298
chr17_76481952_76482003	AC	RHBDF2	intronic	Cells_EBV-transformed_lymphocytes	ENSG00000129673	AANAT	Protein coding	NO	13.3675	137	0.062688	0.132364	1.24199e-05	6.08275	0.00848361
chr17_46779053_46779103	CA	WNT3	intronic	Brain_Putamen_basal_ganglia	ENSG00000176681	LRRC37A	Protein coding	NO	449.745	163	-0.079352	0.112177	1.24215e-05	6.28996	0.00504408
chr22_41747049_41747067	ATA	MEI1	intronic	Brain_Cerebellar_Hemisphere	ENSG00000100413	POLR3H	Protein coding	NO	202.452	165	-0.231631	0.110875	1.24221e-05	6.65128	0.00329108
chr2_75887339_75887375	AC	GCFC2;LRRTM4	intergenic	Cells_Cultured_fibroblasts	ENSG00000005436	GCFC2	Protein coding	NO	176.372	427	0.041585	0.0439903	1.24228e-05	6.87283	0.00125761
chr3_49486186_49486230	TTTA	DAG1	intronic	Esophagus_Gastroesophageal_Junction	ENSG00000173421	IHO1	Protein coding	NO	286.591	317	0.18665	0.0589149	1.2423e-05	7.50987	0.00227159
chr18_37247339_37247367	AG	CELF4	intronic	Thyroid	ENSG00000134779	TPGS2	Protein coding	NO	418.137	534	0.083346	0.0352927	1.24231e-05	8.08984	0.00109411
chr15_84766706_84766740	GT	ZNF592	intronic	Brain_Spinal_cord_cervical_c-1	ENSG00000176700	SCAND2P	transcribed_unprocessed_pseudogene	NO	134.76	120	-0.073529	0.149998	1.24244e-05	6.49233	0.00842092
chr4_119415539_119415569	TATTT	LINC01061;GTF2IP12	intergenic	Brain_Spinal_cord_cervical_c-1	ENSG00000283050	GTF2IP12	transcribed_unprocessed_pseudogene	NO	34.603	119	0.296822	0.151182	1.24248e-05	6.49253	0.00842092
chr2_113819599_113819635	AAAACA	SLC35F5;ACTR3-AS1	intergenic	Thyroid	ENSG00000227359	LINC02936	lncRNA	NO	115.539	534	-0.178526	0.0352913	1.24282e-05	8.09314	0.00109441
chr2_61090718_61090750	TG	KIAA1841	intronic	Stomach	ENSG00000271889	C2orf74-AS1	lncRNA	NO	71.299	286	0.104102	0.0651398	1.24286e-05	7.56849	0.0039215
chr11_112261450_112261482	GT	PLET1;LOC100132686	upstream;downstream	Colon_Transverse	ENSG00000250303	LINC02762	lncRNA	NO	9.282	328	0.025768	0.0569785	1.24304e-05	7.91216	0.00281072
chr5_179764995_179765019	TG	MAML1	intronic	Thyroid	ENSG00000113269	RNF130	Protein coding	NO	191.509	533	-0.048286	0.0353558	1.24311e-05	8.09508	0.00109452
chr6_31809556_31809594	AC	HSPA1L	downstream	Skin_Sun_Exposed_Lower_leg	ENSG00000204387	SNHG32	lncRNA	NO	25.033	556	-0.054904	0.0339115	1.24325e-05	7.89824	0.00122321
chr20_31579882_31579910	GT	HM13-AS1;ID1	intergenic	Esophagus_Mucosa	ENSG00000101294	HM13	Protein coding	NO	13.742	449	0.051324	0.0418654	1.24334e-05	7.52239	0.00148224
chr17_47251977_47252011	AC	MYL4;ITGB3	intergenic	Breast_Mammary_Tissue	ENSG00000259207	ITGB3	Protein coding	NO	1.833	377	0.047381	0.0497107	1.24342e-05	8.0405	0.00243578
chr5_112692709_112692735	CA	LOC102467216;APC	intergenic	Esophagus_Mucosa	ENSG00000129625	REEP5	Protein coding	NO	228.782	449	0.070948	0.0418635	1.24391e-05	7.52582	0.00148263
chr3_49486186_49486230	TTTA	DAG1	intronic	Brain_Cerebellar_Hemisphere	ENSG00000233276	GPX1	Protein coding	NO	127.603	165	-0.144832	0.110859	1.2441e-05	6.6614	0.00329446
chr8_30114276_30114296	TTTTG	LEPROTL1	intronic	Lung	ENSG00000177669	MBOAT4	Protein coding	NO	30.379	466	-0.167095	0.0403585	1.24421e-05	8.13719	0.00184894
chr1_160392247_160392279	AG	NHLH1;VANGL2	intergenic	Colon_Sigmoid	ENSG00000162738	VANGL2	Protein coding	NO	8.301	310	0.175622	0.0602056	1.24426e-05	7.62377	0.00244744
chr12_56167951_56167999	AC	SMARCC2	intronic	Artery_Aorta	ENSG00000197728	RPS26	Protein coding	NO	125.835	346	-0.087861	0.0540696	1.24434e-05	7.46401	0.00193267
chr1_19048387_19048439	AAGG	IFFO2;UBR4	intergenic	Adrenal_Gland	ENSG00000127463	EMC1	Protein coding	NO	172.792	203	0.070357	0.0908354	1.24443e-05	6.34267	0.00418382
chr3_58231166_58231218	AGGA	DNASE1L3;ABHD6	intergenic	Breast_Mammary_Tissue	ENSG00000168297	PXK	Protein coding	NO	101.688	377	-0.076132	0.0497065	1.2445e-05	8.04748	0.00243715
chr13_46468430_46468448	AC	LINC01198;LRCH1	intergenic	Artery_Tibial	ENSG00000231817	LINC01198	lncRNA	NO	0.124	532	-0.034239	0.0354171	1.24462e-05	7.27602	0.00121409
chr22_20888311_20888355	CA	SNAP29	UTR3	Artery_Coronary	ENSG00000099937	SERPIND1	Protein coding	NO	109.152	195	-0.118744	0.0944246	1.24465e-05	6.50958	0.0053401
chr5_96648717_96648743	GT	LOC101929710;CAST	intergenic	Nerve_Tibial	ENSG00000153113	CAST	Protein coding	NO	13.325	488	-0.054796	0.038564	1.24471e-05	8.03303	0.0011396
chr19_7945187_7945218	CACTA	TIMM44;ELAVL1	intergenic	Heart_Atrial_Appendage	ENSG00000267939	.	lncRNA	NO	63.5265	362	-0.113174	0.0517249	1.24475e-05	7.23425	0.00213904
chr11_73964765_73964813	TG	DNAJB13	intronic	Muscle_Skeletal	ENSG00000175581	MRPL48	Protein coding	NO	122.676	655	0.023402	0.0288376	1.24485e-05	6.64877	0.00120471
chr1_247967045_247967065	CA	OR2L13	intronic	Pituitary	ENSG00000232215	OR2L6P	unprocessed_pseudogene	NO	36.074	230	-0.067439	0.0804993	1.24491e-05	8.28013	0.00321434
chr3_48168360_48168408	CA	CDC25A	intronic	Testis	ENSG00000229759	MRPS18AP1	processed_pseudogene	NO	88.554	296	-0.108812	0.0629811	1.24505e-05	10.506	0.00203054
chr19_58481777_58481807	GTTTT	ZNF446	intronic	Minor_Salivary_Gland	ENSG00000131849	ZNF132	Protein coding	NO	41.639	142	0.348125	0.127908	1.24509e-05	6.76187	0.00870254
chr17_76639638_76639696	AC	ST6GALNAC1	intronic	Breast_Mammary_Tissue	ENSG00000182534	MXRA7	Protein coding	NO	49.038	377	0.053285	0.049704	1.24515e-05	8.05166	0.00243768
chr15_84498441_84498501	CA	GOLGA6L4	intronic	Testis	ENSG00000189136	UBE2Q2P1	transcribed_unprocessed_pseudogene	NO	72.229	294	-0.014019	0.0633972	1.24547e-05	10.5096	0.00203083
chr15_64874657_64874705	TG	PLEKHO2;ANKDD1A	intergenic	Artery_Aorta	ENSG00000090487	SPG21	Protein coding	NO	106.946	346	0.046865	0.0540648	1.24547e-05	7.47082	0.00193344
chr14_22996983_22997011	CA	C14orf93	intronic	Nerve_Tibial	ENSG00000129474	AJUBA	Protein coding	NO	14.446	488	-0.017313	0.0385611	1.24566e-05	8.03916	0.00114031
chr17_38726371_38726401	TG	MLLT6	UTR3	Thyroid	ENSG00000275532	.	lncRNA	NO	20.125	534	0.185094	0.0352832	1.24573e-05	8.11208	0.00109667
chr9_96917887_96917929	GT	PTMAP11;NUTM2G	intergenic	Esophagus_Mucosa	ENSG00000196312	MFSD14CP	transcribed_unprocessed_pseudogene	NO	95.458	449	-0.019496	0.0418574	1.24577e-05	7.53706	0.00148455
chr6_42578972_42578998	AC	UBR2	intronic	Brain_Anterior_cingulate_cortex_BA24	ENSG00000112619	PRPH2	Protein coding	NO	143.612	141	0.224703	0.128762	1.24578e-05	6.43225	0.00665176
chr11_65483789_65483835	TG	LOC101927789;MALAT1	intergenic	Colon_Sigmoid	ENSG00000173727	FAUP4	transcribed_unprocessed_pseudogene	NO	28.543	310	-0.064367	0.0601979	1.24591e-05	7.63389	0.0024499
chr6_10782202_10782250	CA	MAK	intronic	Breast_Mammary_Tissue	ENSG00000153157	SYCP2L	Protein coding	NO	104.605	377	0.084891	0.0497009	1.24595e-05	8.05685	0.00243851
chr3_32412480_32412540	AC	CMTM7	intronic	Heart_Left_Ventricle	ENSG00000153551	CMTM7	Protein coding	YES	20.471	349	-0.015245	0.0536067	1.24612e-05	6.71135	0.00250798
chr6_31486861_31486891	TC	MICB-DT	ncRNA_intronic	Heart_Atrial_Appendage	ENSG00000272221	.	lncRNA	NO	91.381	363	-0.02031	0.051579	1.24627e-05	7.2431	0.0021404
chr7_38299065_38299099	AC	TARP;TRG-AS1	intergenic	Spleen	ENSG00000211689	TRGC1	TR_C_gene	NO	33.404	205	0.180029	0.0899669	1.24634e-05	7.93928	0.00383911
chr5_40785839_40785879	AG	PRKAA1	intronic	Nerve_Tibial	ENSG00000132357	CARD6	Protein coding	NO	55.449	488	0.02564	0.038559	1.24634e-05	8.04356	0.00114077
chr14_102525618_102525727	TTCC	ANKRD9;MIR4309	intergenic	Brain_Frontal_Cortex_BA9	ENSG00000156381	ANKRD9	Protein coding	NO	15.8735	165	-0.048139	0.11084	1.2464e-05	6.52266	0.00496775
chr8_21611342_21611382	GT	LOC101929172;GFRA2	intergenic	Artery_Tibial	ENSG00000168546	GFRA2	Protein coding	NO	176.797	532	0.08624	0.0354115	1.24665e-05	7.28784	0.00121586
chr1_202594701_202594727	AC	SYT2	UTR3	Skin_Not_Sun_Exposed_Suprapubic	ENSG00000077157	PPP1R12B	Protein coding	NO	19.796	508	0.024417	0.037061	1.24673e-05	7.94376	0.00139683
chr19_34645501_34645573	AC	SCGB1B2P	ncRNA_intronic	Brain_Nucleus_accumbens_basal_ganglia	ENSG00000279329	.	TEC	NO	32.044	192	-0.107185	0.09583	1.24676e-05	6.5791	0.00402391
chr22_41844033_41844065	AC	SREBF2	intronic	Skin_Sun_Exposed_Lower_leg	ENSG00000100197	CYP2D6	Protein coding	NO	285.86	557	-0.073223	0.0338416	1.24689e-05	7.92134	0.00122659
chr1_148748879_148748938	CGG	NUDT4P2	ncRNA_exonic	Skin_Not_Sun_Exposed_Suprapubic	ENSG00000274265	.	lncRNA	NO	426.839	508	0.09259	0.0370596	1.2472e-05	7.94679	0.00139711
chr21_46477543_46477567	TG	DIP2A	intronic	Esophagus_Muscularis	ENSG00000160282	FTCD	Protein coding	NO	321.976	416	-0.038625	0.0451161	1.24726e-05	7.48563	0.00153049
chr2_74565825_74565867	CA	M1AP	intronic	Nerve_Tibial	ENSG00000115275	MOGS	Protein coding	NO	100.436	488	0.061111	0.0385557	1.24742e-05	8.05055	0.0011416
chr14_24326571_24326615	TG	ADCY4	intronic	Thyroid	ENSG00000213903	LTB4R	Protein coding	NO	11.893	534	0.073393	0.0352784	1.24744e-05	8.12325	0.00109803
chr7_98353961_98354006	AATAA	BAIAP2L1	intronic	Kidney_Cortex	ENSG00000272950	.	lncRNA	NO	31.1305	70	-0.433167	0.246289	1.24747e-05	6.52792	0.0436
chr11_8910709_8910737	GT	DENND2B	intronic	Adipose_Visceral_Omentum	ENSG00000166436	TRIM66	Protein coding	NO	228.029	459	0.062085	0.0409535	1.24764e-05	7.74365	0.001808
chr7_74636978_74637006	TTTA	GTF2IRD1;GTF2I	intergenic	Brain_Amygdala	ENSG00000196275	GTF2IRD2	Protein coding	NO	170.057	119	-0.268163	0.151124	1.24766e-05	6.35594	0.0107546
chr6_32665096_32665139	GCCCCC	HLA-DQB1	intronic	Minor_Salivary_Gland	ENSG00000237541	HLA-DQA2	Protein coding	NO	76.2735	142	0.356235	0.127882	1.24781e-05	6.77664	0.00871034
chr7_158213206_158213252	TG	PTPRN2	intronic	Cells_EBV-transformed_lymphocytes	ENSG00000146918	NCAPG2	Protein coding	NO	452.003	137	0.05457	0.132304	1.24803e-05	6.11231	0.00851297
chr17_68698246_68698281	TGTAA	LINC01482;ABCA8	intergenic	Skin_Not_Sun_Exposed_Suprapubic	ENSG00000283376	.	unitary_pseudogene	NO	17.8005	508	0.228579	0.0370562	1.24836e-05	7.9542	0.00139817
chr5_41753310_41753332	AC	OXCT1	intronic	Adipose_Visceral_Omentum	ENSG00000083720	OXCT1	Protein coding	YES	13.6	458	-0.051477	0.041039	1.24844e-05	7.74861	0.00180873
chr17_51341762_51341786	TTAT	LINC02072	ncRNA_exonic	Artery_Tibial	ENSG00000243678	NME2	Protein coding	NO	172.391	531	-0.058879	0.0354721	1.24852e-05	7.29882	0.00121748
chr1_159873827_159873908	CCTT	CFAP45	intronic	Small_Intestine_Terminal_Ileum	ENSG00000272668	.	lncRNA	NO	18.9975	172	0.064405	0.106499	1.24856e-05	6.98044	0.00662281
chr17_72084804_72084846	GT	LINC02097;SOX9-AS1	ncRNA_intronic	Testis	ENSG00000226101	LINC02097	lncRNA	NO	4.294	295	0.067291	0.0631716	1.2487e-05	10.5368	0.00203541
chr10_129518337_129518373	AC	MGMT	intronic	Esophagus_Gastroesophageal_Junction	ENSG00000170430	MGMT	Protein coding	YES	51.093	322	0.055837	0.0579911	1.24874e-05	7.54883	0.0022813
chr22_42089327_42089355	AC	NDUFA6	intronic	Testis	ENSG00000227370	.	processed_pseudogene	NO	43.202	296	-0.108889	0.062963	1.24876e-05	10.5373	0.00203541
chr1_236250572_236250618	AT	ERO1B	intronic	Artery_Tibial	ENSG00000086619	ERO1B	Protein coding	YES	19.99	158	-0.024374	0.115509	1.24879e-05	7.30036	0.00121754
chr15_74225117_74225155	GT	STRA6;CCDC33	intergenic	Skin_Not_Sun_Exposed_Suprapubic	ENSG00000167178	ISLR2	Protein coding	NO	93.234	508	0.083923	0.0370548	1.24883e-05	7.95717	0.00139845
chr12_118133182_118133237	TATTT	VSIG10;PEBP1	intergenic	Breast_Mammary_Tissue	ENSG00000176834	VSIG10	Protein coding	NO	2.7385	377	-0.018927	0.0496887	1.24908e-05	8.0771	0.00244333
chr7_44458936_44458980	TG	NUDCD3	intronic	Ovary	ENSG00000015676	NUDCD3	Protein coding	YES	13.002	147	-0.077567	0.123731	1.24913e-05	6.70786	0.00767004
chr6_26422159_26422174	CCT	BTN2A3P	ncRNA_exonic	Breast_Mammary_Tissue	ENSG00000186470	BTN3A2	Protein coding	NO	49.4735	377	0.114356	0.0496884	1.24916e-05	8.07764	0.00244333
chr3_19908546_19908601	AG	EFHB	intronic	Esophagus_Muscularis	ENSG00000163576	EFHB	Protein coding	YES	9.7495	417	-0.018195	0.0450029	1.24922e-05	7.49734	0.00153257
chr22_23527785_23527833	GT	FAM230I;PCAT14	intergenic	Skin_Sun_Exposed_Lower_leg	ENSG00000227755	.	transcribed_processed_pseudogene	NO	67.46	557	-0.097306	0.0338352	1.2493e-05	7.93666	0.00122859
chr2_202943587_202943629	AC	CARF	intronic	Artery_Coronary	ENSG00000144426	NBEAL1	Protein coding	NO	71	195	0.040331	0.0943909	1.24934e-05	6.53408	0.00535141
chr10_77825374_77825416	CA	DLG5	intronic	Muscle_Skeletal	ENSG00000228748	.	lncRNA	NO	34.734	655	-0.032152	0.0288273	1.24941e-05	6.67313	0.0012089
chr11_47253134_47253144	GT	NR1H3	intronic	Stomach	ENSG00000134575	ACP2	Protein coding	NO	4.233	286	-0.015661	0.0651065	1.24946e-05	7.60869	0.00394028
chr12_75480331_75480355	CA	GLIPR1	upstream	Brain_Anterior_cingulate_cortex_BA24	ENSG00000257497	GLIPR1-AS1	lncRNA	NO	9.477	141	0.247659	0.128726	1.24956e-05	6.45177	0.00666505
chr4_146177027_146177049	GT	LSM6	intronic	Minor_Salivary_Gland	ENSG00000279845	.	TEC	NO	3.813	142	0.382011	0.127865	1.24959e-05	6.7863	0.00871156
chr1_247852884_247852959	AC	OR11L1;TRIM58	intergenic	Nerve_Tibial	ENSG00000196071	OR2L13	Protein coding	NO	242.262	488	-0.026591	0.0385491	1.24963e-05	8.06481	0.00114346
DIP2B	GGC	DIP2B	UTR5	Adipose_Subcutaneous	ENSG00000272368	.	lncRNA	NO	392.757	527	0.031536	0.0357342	1.24976e-05	7.74957	0.00138163
chr16_58519808_58519828	ATCA	SETD6	UTR3	Esophagus_Muscularis	ENSG00000103034	NDRG4	Protein coding	NO	9.107	417	0.101613	0.0450008	1.2498e-05	7.50086	0.00153284
chr9_87379521_87379567	TC	LINC02872;DAPK1	intergenic	Skin_Sun_Exposed_Lower_leg	ENSG00000196730	DAPK1	Protein coding	NO	117.684	557	-0.01229	0.0338339	1.2498e-05	7.93984	0.00122889
chr17_17793779_17793818	CAG	RAI1	exonic	Esophagus_Mucosa	ENSG00000131899	LLGL1	Protein coding	NO	431.837	449	0.180859	0.0418441	1.24983e-05	7.56162	0.0014888
chr3_46522760_46522808	AC	LRRC2	intronic	Breast_Mammary_Tissue	ENSG00000241186	TDGF1	Protein coding	NO	51.75	377	-0.045793	0.0496857	1.24985e-05	8.08208	0.00244393
chr4_15018936_15018970	TA	C1QTNF7-AS1	ncRNA_intronic	Whole_Blood	ENSG00000137449	CPEB2	Protein coding	NO	11.586	195	-0.041668	0.0943871	1.24987e-05	6.55649	0.00125291
chr1_236689300_236689338	AT	ACTN2	intronic	Esophagus_Muscularis	ENSG00000077522	ACTN2	Protein coding	YES	2.584	114	-0.110868	0.157311	1.24995e-05	7.50173	0.00153284
chr17_16203040_16203072	AC	NCOR1	intronic	Brain_Spinal_cord_cervical_c-1	ENSG00000170425	ADORA2B	Protein coding	NO	229.193	120	0.119221	0.149914	1.24998e-05	6.53172	0.00846077
chr1_243159763_243159801	TG	CEP170	intronic	Prostate	ENSG00000054282	SDCCAG8	Protein coding	NO	96.252	199	0.046023	0.0925556	1.25016e-05	8.24308	0.00601246
chr4_106195492_106195508	TG	TBCK	intronic	Nerve_Tibial	ENSG00000145348	TBCK	Protein coding	YES	18.098	483	0.029906	0.0389405	1.25021e-05	8.06852	0.00114382
chr5_61157990_61158024	AC	SMIM15	UTR3	Skin_Not_Sun_Exposed_Suprapubic	ENSG00000188725	SMIM15	Protein coding	YES	4.461	508	0.030995	0.0370507	1.25025e-05	7.96619	0.00139979
chr8_38442362_38442394	GT	FGFR1	intronic	Heart_Atrial_Appendage	ENSG00000085788	DDHD2	Protein coding	NO	182.305	364	0.036593	0.0514236	1.25038e-05	7.26697	0.00214681
chr20_48892237_48892293	TCCT	PREX1;ARFGEF2	intergenic	Muscle_Skeletal	ENSG00000124126	PREX1	Protein coding	NO	64.266	655	0.048867	0.0288247	1.25054e-05	6.67918	0.00120978
chr3_139462558_139462598	AC	LOC100507291	ncRNA_intronic	Adipose_Subcutaneous	ENSG00000175110	MRPS22	Protein coding	NO	115.612	530	0.02451	0.0355324	1.25056e-05	7.75457	0.00138228
chr12_75480331_75480355	CA	GLIPR1	upstream	Brain_Cortex	ENSG00000139278	GLIPR1	Protein coding	YES	0.41	199	0.105037	0.0925516	1.25072e-05	6.61474	0.00332901
chr7_100530980_100531025	AAAAT	NYAP1;AGFG2	intergenic	Esophagus_Mucosa	ENSG00000077454	LRCH4	Protein coding	NO	46.0925	447	0.0726	0.0420252	1.25079e-05	7.56741	0.00148965
chr10_35482749_35482801	GT	CCNY	intronic	Vagina	ENSG00000271335	CCNY-AS1	lncRNA	NO	146.374	121	-0.107987	0.148739	1.25083e-05	6.86213	0.0142073
chr9_93143859_93143881	AC	NINJ1;WNK2	intergenic	Ovary	ENSG00000131669	NINJ1	Protein coding	NO	9.619	147	-0.131334	0.123713	1.25106e-05	6.71823	0.00767004
chr17_45895048_45895090	GT	MAPT-AS1	ncRNA_intronic	Artery_Tibial	ENSG00000280022	.	TEC	NO	302.448	532	0.20192	0.0353988	1.25122e-05	7.3146	0.00121971
chr16_27285115_27285165	AG	NSMCE1-DT	ncRNA_intronic	Cells_Cultured_fibroblasts	ENSG00000155666	KDM8	Protein coding	NO	64.822	427	0.061741	0.043959	1.25136e-05	6.92306	0.00126634
chr7_35118129_35118171	GT	DPY19L2P1	ncRNA_intronic	Brain_Cerebellum	ENSG00000173852	DPY19L1	Protein coding	NO	79.879	202	-0.134866	0.0912201	1.25149e-05	6.79396	0.00244475
chr5_73737439_73737524	TTCTT	ARHGEF28	intronic	Brain_Cortex	ENSG00000164338	UTP15	Protein coding	NO	164.993	199	0.037127	0.0925457	1.25156e-05	6.61919	0.00332957
chr6_32665096_32665139	GCCCCC	HLA-DQB1	intronic	Heart_Left_Ventricle	ENSG00000223534	HLA-DQB1-AS1	lncRNA	NO	5.2375	350	-0.162308	0.0534339	1.2516e-05	6.74084	0.00251712
chr2_159706084_159706110	AC	LOC643072;MARCHF7	intergenic	Lung	ENSG00000226266	.	lncRNA	NO	5.921	466	0.047803	0.0403351	1.25162e-05	8.18565	0.00185887
chr13_47869753_47869797	GT	HTR2A;LINC00562	intergenic	Adipose_Subcutaneous	ENSG00000227848	SUCLA2-AS1	lncRNA	NO	131.614	530	-0.108821	0.0355294	1.25162e-05	7.76116	0.0013832
chr2_61242458_61242502	AC	USP34	intronic	Esophagus_Muscularis	ENSG00000237651	C2orf74	Protein coding	NO	80.289	417	0.095168	0.0449944	1.25164e-05	7.51187	0.00153429
chr16_29074127_29074165	AC	RRN3P2	upstream	Liver	ENSG00000273582	.	lncRNA	NO	152.202	195	-0.106239	0.0943737	1.25174e-05	6.01419	0.00536503
chr17_76563753_76563798	TTTAT	SNHG16	ncRNA_exonic	Breast_Mammary_Tissue	ENSG00000214140	PRCD	Protein coding	NO	16.4855	374	-0.035713	0.0500688	1.25188e-05	8.0952	0.00244716
chr2_127837762_127837826	TG	WDR33;POLR2D	intergenic	Artery_Aorta	ENSG00000144231	POLR2D	Protein coding	NO	20.155	346	0.023468	0.0540376	1.25192e-05	7.50951	0.00194245
chr8_39637019_39637065	TA	ADAM18	intronic	Testis	ENSG00000196115	ADAM5	transcribed_unitary_pseudogene	NO	255.525	93	-0.220008	0.19009	1.25193e-05	10.564	0.00203978
chr10_22667865_22667916	TG	PIP4K2A	intronic	Brain_Putamen_basal_ganglia	ENSG00000150867	PIP4K2A	Protein coding	YES	23.9395	163	0.032481	0.112094	1.25196e-05	6.33963	0.00507735
chr6_31409309_31409321	TG	MICA	intronic	Artery_Tibial	ENSG00000204531	POU5F1	Protein coding	NO	228.584	531	-0.038862	0.035462	1.25212e-05	7.31986	0.00122038
chr1_148380054_148380090	TTG	RNVU1-1;MIR6077	intergenic	Colon_Transverse	ENSG00000231551	PDE4DIPP6	transcribed_unprocessed_pseudogene	NO	35.186	328	0.180491	0.0569379	1.2522e-05	7.9705	0.00283043
chr4_52718072_52718090	AT	DANCR	ncRNA_intronic	Lung	ENSG00000248375	.	processed_pseudogene	NO	2.75	466	-0.188266	0.0403331	1.25224e-05	8.18969	0.00185887
chr1_152871415_152871433	CA	LCE6A;SMCP	intergenic	Skin_Not_Sun_Exposed_Suprapubic	ENSG00000163207	IVL	Protein coding	NO	37.122	508	0.064686	0.0370448	1.25229e-05	7.97924	0.00140183
chr7_144048076_144048110	AC	OR2A5	upstream	Prostate	ENSG00000213214	ARHGEF35	Protein coding	NO	147.74	199	-0.094615	0.0925405	1.2523e-05	8.25721	0.00601837
chr22_43827755_43827781	CA	SULT4A1	intronic	Brain_Putamen_basal_ganglia	ENSG00000130540	SULT4A1	Protein coding	YES	11.145	163	0.056602	0.11209	1.25235e-05	6.34161	0.00507735
chr12_10398356_10398386	CA	KLRK1-AS1	ncRNA_exonic	Esophagus_Muscularis	ENSG00000205809	KLRC2	Protein coding	NO	35.535	417	0.21526	0.0449909	1.25263e-05	7.51781	0.00153519
chr19_37303911_37303938	CA	LOC284412;ZNF875	intergenic	Thyroid	ENSG00000181666	ZNF875	Protein coding	NO	8.9125	534	0.092937	0.0352639	1.25268e-05	8.15733	0.00110249
chr12_48267330_48267440	CCTT	OR10AD1;H1-7	intergenic	Brain_Cortex	ENSG00000187166	H1-7	Protein coding	NO	61.595	199	-0.058394	0.0925372	1.25277e-05	6.6256	0.00333112
chr22_42708545_42708589	GAAG	A4GALT	intronic	Artery_Coronary	ENSG00000128274	A4GALT	Protein coding	YES	12.252	195	-0.101333	0.0943651	1.25294e-05	6.55292	0.00536246
chr17_17800180_17800228	TC	RAI1	intronic	Lung	ENSG00000175662	TOM1L2	Protein coding	NO	48.745	466	0.013551	0.0403308	1.25298e-05	8.19452	0.00185943
chr15_75097199_75097254	TTTC	PPCDC;C15orf39	intergenic	Pituitary	ENSG00000140497	SCAMP2	Protein coding	NO	223.862	230	0.033033	0.0804491	1.25303e-05	8.33413	0.00323279
chr15_78536298_78536330	AC	HYKK	UTR3	Nerve_Tibial	ENSG00000041357	PSMA4	Protein coding	NO	4.091	488	0.053175	0.0385386	1.2531e-05	8.08715	0.0011463
chr5_160091959_160092058	AT	PWWP2A	UTR3	Skin_Not_Sun_Exposed_Suprapubic	ENSG00000170234	PWWP2A	Protein coding	YES	1.1715	156	-0.024401	0.116884	1.25314e-05	7.98466	0.00140254
chr10_118676839_118676873	AC	CACUL1	UTR3	Artery_Aorta	ENSG00000151893	CACUL1	Protein coding	YES	9.925	346	0.106452	0.0540325	1.25314e-05	7.51685	0.00194334
chr20_49206719_49206751	TA	STAU1	intronic	Whole_Blood	ENSG00000177410	ZFAS1	lncRNA	NO	71.443	199	0.030136	0.0925343	1.25319e-05	6.57391	0.00125576
chr11_78143317_78143359	AC	KCTD21-AS1	ncRNA_intronic	Brain_Frontal_Cortex_BA9	ENSG00000159063	ALG8	Protein coding	NO	3.678	165	0.060193	0.110781	1.25341e-05	6.55934	0.00499189
chr20_50307628_50307655	TAT	LINC01270	ncRNA_intronic	Colon_Sigmoid	ENSG00000203999	LINC01270	lncRNA	YES	1.2275	95	-0.107365	0.186369	1.25353e-05	7.68057	0.00246409
chr2_127496550_127496584	AC	IWS1	intronic	Muscle_Skeletal	ENSG00000272789	.	lncRNA	NO	130.281	655	0.057559	0.0288177	1.25362e-05	6.69565	0.00121216
chr1_42551742_42551774	GT	CCDC30	intronic	Skin_Not_Sun_Exposed_Suprapubic	ENSG00000177868	SVBP	Protein coding	NO	265.046	508	0.098955	0.0370405	1.25375e-05	7.98853	0.00140297
chr2_10043174_10043274	CCCCCGCCG	LOC101929882	ncRNA_intronic	Muscle_Skeletal	ENSG00000260077	.	lncRNA	NO	2.561	191	0.165314	0.0962618	1.25376e-05	6.69636	0.00121216
chr17_82887131_82887180	CG	TBCD	intronic	Ovary	ENSG00000141560	FN3KRP	Protein coding	NO	160.041	147	-0.055187	0.123687	1.25382e-05	6.73305	0.00767736
chr16_28604689_28604721	GTT	SULT1A1	downstream	Breast_Mammary_Tissue	ENSG00000178952	TUFM	Protein coding	NO	239.627	377	0.082645	0.0496701	1.25389e-05	8.1082	0.00245035
chr1_41192495_41192525	AC	SCMH1	intronic	Muscle_Skeletal	ENSG00000010803	SCMH1	Protein coding	YES	6.308	655	0.02698	0.028817	1.25391e-05	6.69717	0.00121216
chr22_42621183_42621219	GT	CYB5R3	intronic	Heart_Left_Ventricle	ENSG00000189306	RRP7A	Protein coding	NO	101.405	350	0.102729	0.0534239	1.25401e-05	6.75381	0.00252102
chr1_200684626_200684651	TG	DDX59-AS1	ncRNA_intronic	Artery_Tibial	ENSG00000260088	DDX59-AS1	lncRNA	YES	15.1315	532	0.145653	0.0353906	1.25415e-05	7.33173	0.00122196
chr7_76477147_76477166	CCCG	DTX2	intronic	Lung	ENSG00000146700	SSC4D	Protein coding	NO	67.4595	466	0.15263	0.0403269	1.25423e-05	8.2027	0.00186087
chr2_131545539_131545573	GT	CCDC74A;POTEKP	intergenic	Adipose_Visceral_Omentum	ENSG00000173272	MZT2A	Protein coding	NO	52.813	459	0.081706	0.0409324	1.25424e-05	7.78461	0.00181609
chr13_72971185_72971223	GT	PIBF1	intronic	Brain_Hippocampus	ENSG00000083535	PIBF1	Protein coding	YES	1.565	157	-0.100544	0.116163	1.25432e-05	6.51073	0.00681039
chr1_31580063_31580085	TG	TINAGL1	intronic	Adipose_Subcutaneous	ENSG00000142910	TINAGL1	Protein coding	YES	0.321	530	0.075989	0.0355218	1.25437e-05	7.77818	0.00138583
chr6_29568362_29568473	CTT	UBD;SNORD32B	intergenic	Adipose_Visceral_Omentum	ENSG00000235821	IFITM4P	processed_pseudogene	NO	182.731	459	-0.039746	0.0409319	1.2544e-05	7.78558	0.00181609
chr15_84847208_84847248	GA	ALPK3	intronic	Esophagus_Gastroesophageal_Junction	ENSG00000259683	.	unprocessed_pseudogene	NO	457.499	322	-0.044597	0.057965	1.25454e-05	7.58389	0.00229121
chr6_36064064_36064092	TG	MAPK14	intronic	Colon_Transverse	ENSG00000112062	MAPK14	Protein coding	YES	11.787	328	-0.081294	0.0569271	1.25464e-05	7.98602	0.00283494
chr22_22312845_22312891	GT	BMS1P20	ncRNA_intronic	Vagina	ENSG00000274422	.	lncRNA	NO	25.648	121	0.103635	0.148697	1.25468e-05	6.88324	0.0142216
chr8_108443350_108443364	AC	EMC2	upstream	Heart_Left_Ventricle	ENSG00000104412	EMC2	Protein coding	YES	0.244	350	-0.009729	0.0534206	1.2548e-05	6.75807	0.00252167
chr20_35152850_35152892	CCCTCT	MMP24-AS1-EDEM2	intronic	Lung	ENSG00000088298	EDEM2	Protein coding	NO	5.535	466	0.020682	0.040325	1.25483e-05	8.20661	0.00186133
chr9_133460459_133460490	GGGCGG	CACFD1	intronic	Brain_Anterior_cingulate_cortex_BA24	ENSG00000148290	SURF1	Protein coding	NO	103.799	138	0.054566	0.131327	1.25491e-05	6.47942	0.00668671
chr4_112463518_112463564	AT	ALPK1;NEUROG2	intergenic	Muscle_Skeletal	ENSG00000138658	ZGRF1	Protein coding	NO	97.997	191	0.054747	0.0962532	1.25494e-05	6.70266	0.00121293
chr3_49587887_49587927	TTTTC	BSN	intronic	Brain_Cerebellum	ENSG00000177352	CCDC71	Protein coding	NO	421.576	202	-0.089635	0.0911958	1.255e-05	6.81302	0.00244984
chr16_68329876_68329898	AC	PRMT7	intronic	Testis	ENSG00000132600	PRMT7	Protein coding	YES	5.188	296	0.058574	0.0629324	1.25505e-05	10.5904	0.00204426
chr5_157330240_157330284	TG	CYFIP2	intronic	Testis	ENSG00000135074	ADAM19	Protein coding	NO	172.56	296	-0.064341	0.0629319	1.25516e-05	10.5913	0.00204426
chr6_85837908_85837950	CTCTCC	SNHG5;HTR1E	intergenic	Esophagus_Gastroesophageal_Junction	ENSG00000203875	SNHG5	lncRNA	NO	158.997	322	0.034285	0.0579623	1.25516e-05	7.58761	0.00229164
chr7_66234400_66234430	AC	TPST1	intronic	Liver	ENSG00000231234	SKP1P1	transcribed_processed_pseudogene	NO	189.478	195	0.060735	0.0943478	1.25535e-05	6.03154	0.0053757
chr6_31241314_31241350	TTCC	HCG27;HLA-C	intergenic	Esophagus_Mucosa	ENSG00000272501	.	lncRNA	NO	43.295	449	-0.042225	0.0418253	1.25558e-05	7.59643	0.00149507
chr19_4182965_4182999	TG	ANKRD24;SIRT6	upstream	Brain_Cerebellar_Hemisphere	ENSG00000089847	ANKRD24	Protein coding	NO	0.293	166	0.067947	0.110125	1.25559e-05	6.72296	0.00332162
chr1_200624407_200624440	TAT	KIF14;DDX59	intergenic	Artery_Aorta	ENSG00000118197	DDX59	Protein coding	NO	24.7255	342	0.082514	0.0546408	1.25565e-05	7.53186	0.00194661
chr13_95575590_95575602	GT	CLDN10	intronic	Artery_Aorta	ENSG00000247400	DNAJC3-DT	lncRNA	NO	100.781	346	0.031755	0.054021	1.2559e-05	7.53338	0.00194661
chr3_124746755_124746797	TG	UMPS	UTR3	Brain_Cerebellum	ENSG00000082781	ITGB5	Protein coding	NO	23.406	202	-0.026576	0.0911893	1.25593e-05	6.81804	0.00244989
chr18_63870653_63870699	AC	SERPINB7;SERPINB2	intergenic	Lung	ENSG00000242550	SERPINB10	Protein coding	NO	37.282	466	-0.066591	0.0403209	1.25612e-05	8.21504	0.00186282
chr10_45951381_45951420	AC	PARGP1;PARGP1-AGAP4	ncRNA_intronic	Brain_Putamen_basal_ganglia	ENSG00000264204	AGAP7P	unprocessed_pseudogene	NO	158.22	162	-0.072871	0.11272	1.25617e-05	6.36098	0.00508878
chr22_29818403_29818477	AC	ASCC2	intronic	Adrenal_Gland	ENSG00000279159	.	lncRNA	NO	209.796	203	0.019924	0.0907541	1.25618e-05	6.40252	0.00421666
chr16_20691751_20691805	TG	ACSM1	intronic	Nerve_Tibial	ENSG00000283399	.	unprocessed_pseudogene	NO	19.695	488	0.050299	0.0385293	1.25619e-05	8.10711	0.00114897
chr19_45509517_45509544	CCA	VASP	intronic	Brain_Hippocampus	ENSG00000213889	PPM1N	Protein coding	NO	9.5695	157	-0.190971	0.116147	1.25619e-05	6.52044	0.0068123
chr1_161034450_161034500	ATAA	F11R;TSTD1	intergenic	Testis	ENSG00000158769	F11R	Protein coding	NO	13.132	296	-0.15742	0.0629261	1.25635e-05	10.6014	0.0020458
chr2_3585472_3585601	CTGTGCTCCGGATCTCATGC	RPS7;COLEC11	intergenic	Artery_Tibial	ENSG00000171863	RPS7	Protein coding	NO	5.7175	532	-0.070596	0.0353844	1.25639e-05	7.34481	0.00122393
chr16_571038_571108	GT	PIGQ	intronic	Lung	ENSG00000161996	WDR90	Protein coding	NO	78.238	466	-0.00815	0.0403198	1.25646e-05	8.21732	0.00186292
chr17_4891185_4891225	AC	MINK1	intronic	Adipose_Subcutaneous	ENSG00000234327	ZNF232-AS1	lncRNA	NO	206.018	530	-0.059931	0.0355158	1.25652e-05	7.79149	0.00138787
chr2_36966898_36966928	AC	STRN	upstream	Colon_Transverse	ENSG00000115808	STRN	Protein coding	YES	0.377	328	0.002694	0.0569189	1.25652e-05	7.99797	0.00283817
chr15_50758886_50758930	TATC	SPPL2A	intronic	Artery_Aorta	ENSG00000138600	SPPL2A	Protein coding	YES	5.653	346	-0.085885	0.0540168	1.2569e-05	7.53939	0.00194766
chr1_150506574_150506606	AC	TARS2	intronic	Adrenal_Gland	ENSG00000237781	ADAMTSL4-AS2	lncRNA	NO	51.134	203	-0.210069	0.0907491	1.2569e-05	6.40623	0.00421666
chr15_85339956_85339994	AC	GOLGA6L3;MIR7706	intergenic	Cells_Cultured_fibroblasts	ENSG00000229212	.	transcribed_unprocessed_pseudogene	NO	130.104	427	0.077794	0.04394	1.25692e-05	6.95382	0.00127173
chr1_94683091_94683139	AC	SLC44A3-AS1	ncRNA_intronic	Pituitary	ENSG00000117525	F3	Protein coding	NO	141.356	230	-0.030982	0.080425	1.25695e-05	8.36021	0.00324165
chr22_42089327_42089355	AC	NDUFA6	intronic	Brain_Hippocampus	ENSG00000281538	.	lncRNA	NO	48.719	157	-0.155721	0.116137	1.2573e-05	6.52619	0.0068123
chr16_74567200_74567243	GA	GLG1	intronic	Esophagus_Mucosa	ENSG00000259972	.	lncRNA	NO	231.875	449	-0.044557	0.0418197	1.2573e-05	7.60683	0.00149682
chr5_115961323_115961359	AC	LINCADL;LVRN	intergenic	Artery_Tibial	ENSG00000172901	LVRN	Protein coding	NO	1.113	532	0.067788	0.0353818	1.25732e-05	7.35026	0.00122463
chr22_24196206_24196230	AC	SUSD2;GGT5	intergenic	Brain_Cerebellum	ENSG00000099994	SUSD2	Protein coding	NO	13.641	202	0.214824	0.0911788	1.25745e-05	6.8263	0.00245197
chr12_57551872_57551906	TC	KIF5A	intronic	Adipose_Visceral_Omentum	ENSG00000123297	TSFM	Protein coding	NO	230.872	459	0.066484	0.0409219	1.25751e-05	7.80488	0.00181932
chr2_196154226_196154262	CAA	STK17B	intronic	Adrenal_Gland	ENSG00000118997	DNAH7	Protein coding	NO	85.407	203	0.26755	0.090745	1.25751e-05	6.40932	0.00421666
chr9_83612064_83612100	GT	FRMD3;IDNK	intergenic	Prostate	ENSG00000254473	UBQLN1-AS1	lncRNA	NO	95.512	199	-0.085417	0.0925031	1.25763e-05	8.29235	0.00603826
chr1_25812564_25812606	AC	SELENON	intronic	Heart_Left_Ventricle	ENSG00000127423	AUNIP	Protein coding	NO	24.962	350	0.039725	0.0534087	1.25768e-05	6.77361	0.00252607
chr7_36248994_36249034	AC	EEPD1	intronic	Esophagus_Gastroesophageal_Junction	ENSG00000122547	EEPD1	Protein coding	YES	32.069	322	-0.075503	0.0579506	1.25776e-05	7.60335	0.00229431
chr9_83939057_83939084	TTG	C9orf64	UTR3	Cells_Cultured_fibroblasts	ENSG00000254473	UBQLN1-AS1	lncRNA	NO	230.814	427	0.185345	0.0439367	1.25787e-05	6.95912	0.00127247
chr6_29677768_29677796	AC	ZFP57	intronic	Heart_Left_Ventricle	ENSG00000204622	HLA-J	transcribed_unprocessed_pseudogene	NO	328.824	350	-0.044659	0.0534077	1.25793e-05	6.77492	0.00252607
chr7_141707662_141707700	TG	WEE2-AS1	ncRNA_intronic	Thyroid	ENSG00000270157	.	lncRNA	NO	43.835	534	-0.049935	0.0352493	1.25796e-05	8.19175	0.00110699
chr1_45486782_45486818	AC	TESK2	intronic	Kidney_Cortex	ENSG00000280670	CCDC163	Protein coding	NO	11.825	70	-0.067407	0.246108	1.25812e-05	6.58361	0.0436
chr12_9454269_9454305	GT	LOC408186	ncRNA_intronic	Lung	ENSG00000256673	.	unprocessed_pseudogene	NO	39.436	466	-0.09522	0.0403143	1.25821e-05	8.22874	0.00186489
chr2_26948073_26948109	CA	DPYSL5	UTR3	Prostate	ENSG00000138030	KHK	Protein coding	NO	138.681	199	0.104524	0.0924986	1.25827e-05	8.29656	0.00603826
chr7_141949435_141949469	GT	CLEC5A;TAS2R38	intergenic	Lung	ENSG00000228775	WEE2-AS1	lncRNA	NO	211.106	466	-0.133674	0.0403139	1.25836e-05	8.22975	0.00186489
chr20_38528345_38528389	TTTA	RALGAPB	intronic	Colon_Sigmoid	ENSG00000196756	SNHG17	lncRNA	NO	92.958	305	0.176847	0.0611024	1.25846e-05	7.71083	0.002473
chr18_46773910_46773950	AC	ST8SIA5;PIAS2	intergenic	Brain_Cerebellar_Hemisphere	ENSG00000270112	ST8SIA5-DT	lncRNA	NO	14.206	166	0.119487	0.110101	1.25847e-05	6.73834	0.00332758
chr6_28261821_28261869	CA	NKAPL	downstream	Brain_Cortex	ENSG00000235109	ZSCAN31	Protein coding	NO	64.872	199	-0.129558	0.0924953	1.25875e-05	6.65718	0.00334531
chr16_50119798_50119885	AGAA	HEATR3;TENT4B	intergenic	Heart_Left_Ventricle	ENSG00000155393	HEATR3	Protein coding	NO	39.8095	350	0.025362	0.0534042	1.25877e-05	6.77948	0.00252683
chr5_132416257_132416285	GT	IRF1-AS1	ncRNA_intronic	Muscle_Skeletal	ENSG00000197536	IRF1-AS1	lncRNA	YES	3.593	655	0.047084	0.0288058	1.25887e-05	6.72368	0.00121629
chr6_42910026_42910075	GT	C6orf226;PTCRA	intergenic	Cells_Cultured_fibroblasts	ENSG00000112624	BICRAL	Protein coding	NO	88.9945	427	-0.052129	0.0439322	1.2592e-05	6.96644	0.00127338
chr12_122019142_122019167	TC	CFAP251;BCL7A	intergenic	Cells_Cultured_fibroblasts	ENSG00000212694	LINC01089	lncRNA	NO	215.249	427	0.058963	0.0439321	1.25923e-05	6.96664	0.00127338
chr1_89623151_89623181	AC	LRRC8B;LRRC8C-DT	intergenic	Brain_Putamen_basal_ganglia	ENSG00000231999	LRRC8C-DT	lncRNA	NO	9.025	163	-0.13483	0.112032	1.25925e-05	6.37657	0.00509717
chr9_120714264_120714288	CGG	MEGF9	exonic	Artery_Tibial	ENSG00000095261	PSMD5	Protein coding	NO	110.242	521	0.120346	0.0361132	1.25929e-05	7.36179	0.00122635
chr15_79836562_79836610	GT	MINAR1;MTHFS	intergenic	Nerve_Tibial	ENSG00000180953	ST20	lncRNA	NO	71.45	488	0.051334	0.0385198	1.25935e-05	8.12749	0.00115169
CACNA1A	CTG	CACNA1A	exonic	Whole_Blood	ENSG00000141837	CACNA1A	Protein coding	YES	6.6735	615	0.077832	0.0306564	1.25948e-05	6.60692	0.00126183
chr6_84773107_84773143	GT	TBX18;LINC02535	intergenic	Esophagus_Muscularis	ENSG00000112837	TBX18	Protein coding	NO	8.527	417	0.063212	0.0449657	1.25983e-05	7.56104	0.00154307
chr6_30000957_30000981	AAGG	ZNRD1ASP	downstream	Uterus	ENSG00000233265	.	.	NO	.	109	0.068184	0.163935	1.25992e-05	6.74362	0.014108
chr15_84847208_84847248	GA	ALPK3	intronic	Muscle_Skeletal	ENSG00000259728	LINC00933	transcribed_unprocessed_pseudogene	NO	276.304	655	-0.04057	0.0288034	1.25994e-05	6.7294	0.00121711
chr3_49202495_49202545	TG	IHO1	intronic	Brain_Frontal_Cortex_BA9	ENSG00000145029	NICN1	Protein coding	NO	223.887	165	0.02659	0.110727	1.25996e-05	6.59359	0.00501361
chr1_247852884_247852959	AC	OR11L1;TRIM58	intergenic	Heart_Atrial_Appendage	ENSG00000162722	TRIM58	Protein coding	NO	4.2655	364	-0.030937	0.0513842	1.26026e-05	7.3244	0.00216314
chr6_30000957_30000981	AAGG	ZNRD1ASP	downstream	Stomach	ENSG00000181126	HLA-V	transcribed_unprocessed_pseudogene	NO	208.735	286	0.054747	0.0650523	1.26027e-05	7.67447	0.00397229
chr6_31486861_31486891	TC	MICB-DT	ncRNA_intronic	Muscle_Skeletal	ENSG00000234745	HLA-B	Protein coding	NO	119.809	653	0.008543	0.0288897	1.26037e-05	6.73166	0.0012173
chr13_95942221_95942273	GT	UGGT2	intronic	Artery_Tibial	ENSG00000185352	HS6ST3	Protein coding	NO	147.86	532	0.035345	0.0353733	1.26042e-05	7.36836	0.00122704
chr3_37027206_37027234	AC	MLH1	intronic	Prostate	ENSG00000076242	MLH1	Protein coding	YES	1.444	199	-0.078464	0.0924834	1.26044e-05	8.31088	0.00604428
chr2_27358735_27358759	ACCTCTCT	GTF3C2;EIF2B4	intergenic	Colon_Sigmoid	ENSG00000115216	NRBP1	Protein coding	NO	69.043	310	-0.055303	0.0601302	1.26046e-05	7.72306	0.00247613
chr7_29596062_29596094	GT	PRR15;LOC646762	intergenic	Esophagus_Mucosa	ENSG00000106069	CHN2	Protein coding	NO	91.283	449	-0.087495	0.0418091	1.26056e-05	7.62652	0.0015004
chr17_46105865_46105948	CA	KANSL1	intronic	Colon_Transverse	ENSG00000262500	MAPK8IP1P1	processed_pseudogene	NO	137.7	328	-0.025946	0.0569002	1.26077e-05	8.02499	0.00284675
chr11_1991550_1991588	CA	LINC01219	ncRNA_intronic	Brain_Frontal_Cortex_BA9	ENSG00000232987	LINC01219	lncRNA	YES	0.473	161	-0.133829	0.11335	1.26078e-05	6.59791	0.00501361
chr22_24196206_24196230	AC	SUSD2;GGT5	intergenic	Skin_Sun_Exposed_Lower_leg	ENSG00000128271	ADORA2A	Protein coding	NO	221.661	557	0.127499	0.033804	1.26109e-05	8.01154	0.0012396
chr3_10471364_10471398	TG	ATP2B2	intronic	Adipose_Subcutaneous	ENSG00000240288	GHRLOS	lncRNA	NO	183.403	530	-0.035699	0.0355031	1.26111e-05	7.82	0.0013927
chr2_97282547_97282599	AC	LOC100506076	ncRNA_intronic	Artery_Tibial	ENSG00000115085	ZAP70	Protein coding	NO	431.003	532	-0.037364	0.0353712	1.26117e-05	7.37277	0.00122757
chr9_75139027_75139055	TTCT	OSTF1	intronic	Heart_Left_Ventricle	ENSG00000106733	NMRK1	Protein coding	NO	50.824	350	-0.013141	0.0533937	1.26132e-05	6.79317	0.00253099
chr17_43038123_43038169	AC	RND2;BRCA1	intergenic	Skin_Sun_Exposed_Lower_leg	ENSG00000279602	.	TEC	NO	323.215	557	0.189599	0.0338029	1.26149e-05	8.01409	0.0012398
chr1_180229937_180229975	GGCGGA	LHX4	upstream	Whole_Blood	ENSG00000116260	QSOX1	Protein coding	NO	33.274	604	0.056268	0.0312033	1.26151e-05	6.61758	0.00126362
chr16_28604689_28604721	GTT	SULT1A1	downstream	Lung	ENSG00000197165	SULT1A2	Protein coding	NO	7.655	466	0.1325	0.0403036	1.26163e-05	8.25114	0.00186931
chr17_5047471_5047503	GT	SLC52A1;ZFP3	intergenic	Cells_EBV-transformed_lymphocytes	ENSG00000167840	ZNF232	Protein coding	NO	61.838	137	-0.22688	0.13217	1.26173e-05	6.17943	0.00859447
chr15_40353110_40353146	GT	PHGR1	intronic	Artery_Coronary	ENSG00000128928	IVD	Protein coding	NO	52.357	195	-0.119099	0.0943022	1.26174e-05	6.59896	0.00539571
chr10_37651794_37651840	AC	MTRNR2L7;ZNF248	intergenic	Brain_Cerebellar_Hemisphere	ENSG00000226086	EIF3LP3	processed_pseudogene	NO	429.06	166	0.062885	0.110073	1.26185e-05	6.75648	0.00333489
chr1_1708834_1708870	TCC	CDK11A	exonic	Prostate	ENSG00000008128	CDK11A	Protein coding	YES	0.024	199	-0.280831	0.0924733	1.26189e-05	8.32044	0.00604683
chr12_55703417_55703441	AC	ITGA7	intronic	Pancreas	ENSG00000135424	ITGA7	Protein coding	YES	3.115	275	-0.186094	0.0675778	1.26211e-05	7.17748	0.00294038
chr12_122019142_122019167	TC	CFAP251;BCL7A	intergenic	Skin_Sun_Exposed_Lower_leg	ENSG00000272849	.	lncRNA	NO	221.643	557	0.076374	0.0338011	1.26216e-05	8.01838	0.00124027
chr18_23353076_23353122	GT	TMEM241	intronic	Heart_Atrial_Appendage	ENSG00000134490	TMEM241	Protein coding	YES	17.182	364	0.022678	0.0513765	1.2622e-05	7.3357	0.0021652
chr8_17875481_17875616	TCTT	FGL1	intronic	Lung	ENSG00000253384	ABRAXAS1P2	processed_pseudogene	NO	214.138	466	-0.012596	0.0403016	1.26228e-05	8.25536	0.00186984
chr1_161311398_161311450	TG	MPZ;SDHC	intergenic	Artery_Aorta	ENSG00000162755	KLHDC9	Protein coding	NO	211.916	346	-0.045203	0.0539942	1.26232e-05	7.57188	0.00195504
chr8_99906761_99906793	TTTC	COX6C;RGS22	intergenic	Lung	ENSG00000164919	COX6C	Protein coding	NO	13.07	466	-0.017971	0.0402998	1.26285e-05	8.25907	0.00187026
chr10_74280415_74280447	AC	ADK	intronic	Esophagus_Muscularis	ENSG00000156110	ADK	Protein coding	YES	34.302	417	-0.032022	0.044955	1.26289e-05	7.5794	0.00154618
chr12_27230161_27230205	TG	C12orf71;STK38L	intergenic	Testis	ENSG00000256625	.	unprocessed_pseudogene	NO	108.273	296	-0.039889	0.0628944	1.26291e-05	10.6567	0.0020557
chr17_50080463_50080506	GT	ITGA3	intronic	Brain_Cerebellar_Hemisphere	ENSG00000005884	ITGA3	Protein coding	YES	0.1675	166	-0.064701	0.110064	1.26298e-05	6.76252	0.00333622
chr10_47495650_47495689	GAG	FAM25C;BMS1P2-AGAP9	intergenic	Liver	ENSG00000251079	BMS1P2	transcribed_unprocessed_pseudogene	NO	56.2495	195	0.409761	0.0942928	1.26306e-05	6.06858	0.00539909
chr2_86375337_86375375	TC	REEP1;KDM3A	intergenic	Skin_Sun_Exposed_Lower_leg	ENSG00000132305	IMMT	Protein coding	NO	179.884	557	-0.02475	0.0337986	1.26315e-05	8.02462	0.00124105
chr7_73367857_73367906	AC	FKBP6;FZD9	intergenic	Brain_Cortex	ENSG00000106133	NSUN5P2	transcribed_unprocessed_pseudogene	NO	413.164	199	0.101612	0.0924643	1.26317e-05	6.68059	0.00335371
chr1_62735818_62735848	TC	DOCK7;ATG4C	intergenic	Colon_Sigmoid	ENSG00000132854	KANK4	Protein coding	NO	416.399	310	-0.121893	0.0601176	1.26317e-05	7.73968	0.00248067
chr10_101832296_101832340	TG	KCNIP2	intronic	Pancreas	ENSG00000107833	NPM3	Protein coding	NO	48.872	275	-0.068631	0.0675718	1.26328e-05	7.18412	0.0029419
chr12_7126510_7126559	GT	RBP5	intronic	Thyroid	ENSG00000205885	C1RL-AS1	lncRNA	NO	17.9635	534	0.028561	0.0352346	1.26332e-05	8.22663	0.00111156
chr3_113551824_113551854	GT	SIDT1	intronic	Esophagus_Mucosa	ENSG00000206530	CFAP44	Protein coding	NO	110.229	449	0.134508	0.0417999	1.26339e-05	7.64366	0.00150347
chr22_43022951_43022977	CA	PACSIN2;TTLL1-AS1	intergenic	Whole_Blood	ENSG00000100266	PACSIN2	Protein coding	NO	7.815	616	0.015121	0.0305977	1.26346e-05	6.62783	0.00126534
chr11_123806557_123806576	GTTT	OR6M1	upstream	Thyroid	ENSG00000166261	ZNF202	Protein coding	NO	64.8915	534	0.045681	0.0352341	1.2635e-05	8.22786	0.00111157
chr16_28863893_28863918	GCC	SH2B1	UTR5	Brain_Nucleus_accumbens_basal_ganglia	ENSG00000270424	.	processed_pseudogene	NO	113.311	192	-0.207475	0.0957083	1.26353e-05	6.66757	0.00407056
chr6_57645321_57645371	CA	PRIM2	intronic	Skin_Not_Sun_Exposed_Suprapubic	ENSG00000272541	.	lncRNA	NO	211.122	508	-0.071791	0.0370122	1.26356e-05	8.05101	0.00141345
chr22_41994883_41994923	TG	SEPTIN3	UTR3	Esophagus_Gastroesophageal_Junction	ENSG00000100197	CYP2D6	Protein coding	NO	135.006	322	-0.122964	0.0579242	1.26368e-05	7.63912	0.00230371
chr17_46041878_46041910	TG	KANSL1	intronic	Brain_Hippocampus	ENSG00000176681	LRRC37A	Protein coding	NO	250.839	157	-0.17003	0.116081	1.26374e-05	6.55962	0.00684006
chr16_31141376_31141392	AAAC	PRSS36	intronic	Vagina	ENSG00000103510	KAT8	Protein coding	NO	10.928	121	0.29076	0.148598	1.26377e-05	6.93312	0.0142845
chr15_82211549_82211619	AC	EFL1	intronic	Brain_Cerebellum	ENSG00000103723	AP3B2	Protein coding	NO	454.28	201	0.011592	0.0915721	1.26384e-05	6.861	0.00246356
chr5_168703226_168703278	TG	SLIT3	intronic	Prostate	ENSG00000188573	FBLL1	Protein coding	NO	173.947	199	-0.115836	0.0924588	1.26396e-05	8.33408	0.00605235
chr20_25350959_25351009	CA	ABHD12	intronic	Nerve_Tibial	ENSG00000197586	ENTPD6	Protein coding	NO	126.353	488	-0.028739	0.0385059	1.26397e-05	8.15734	0.00115544
chr9_87727041_87727081	AAAT	CTSL	intronic	Nerve_Tibial	ENSG00000135047	CTSL	Protein coding	YES	0.204	488	-0.075859	0.0385059	1.26398e-05	8.15738	0.00115544
chr11_17888628_17888678	AC	SERGEF	intronic	Skin_Sun_Exposed_Lower_leg	ENSG00000129158	SERGEF	Protein coding	YES	14.375	557	-0.036486	0.0337962	1.26403e-05	8.03026	0.00124173
chr4_119227256_119227298	AC	USP53	intronic	Minor_Salivary_Gland	ENSG00000245958	SEPTIN7P14	transcribed_unprocessed_pseudogene	NO	230.691	142	0.060318	0.127726	1.26417e-05	6.86549	0.00880191
chr1_2207909_2207955	GT	FAAP20	intronic	Artery_Tibial	ENSG00000162585	FAAP20	Protein coding	YES	0.199	532	0.02178	0.0353627	1.26427e-05	7.3909	0.00123038
chr3_190374269_190374313	TG	CLDN16	intronic	Nerve_Tibial	ENSG00000113946	CLDN16	Protein coding	YES	13.829	484	0.050614	0.0388183	1.26437e-05	8.15991	0.00115552
chr8_73325952_73326014	GT	RDH10-AS1	ncRNA_intronic	Nerve_Tibial	ENSG00000250295	RDH10-AS1	lncRNA	YES	10.374	488	-0.021684	0.0385046	1.26442e-05	8.16026	0.00115552
chr3_100635000_100635028	AC	ADGRG7	intronic	Whole_Blood	ENSG00000114354	TFG	Protein coding	NO	74.281	616	-0.096319	0.0305951	1.26455e-05	6.63354	0.00126618
chr11_66537926_66537961	AAATA	ZDHHC24	UTR3	Esophagus_Muscularis	ENSG00000174080	CTSF	Protein coding	NO	27.5165	417	0.147143	0.0449491	1.26458e-05	7.58955	0.00154793
chr10_122361665_122361711	GT	BTBD16;PLEKHA1	intergenic	Thyroid	ENSG00000138152	BTBD16	Protein coding	NO	29.721	534	-0.072466	0.0352306	1.26479e-05	8.23623	0.00111255
chr4_48084823_48084923	GAGAATGGGTCCAGTTAATC	TXK	intronic	Esophagus_Muscularis	ENSG00000259959	.	lncRNA	NO	240.534	417	0.133013	0.0449483	1.26483e-05	7.59104	0.00154793
chr4_101352817_101352864	AC	FLJ20021;BANK1	intergenic	Ovary	ENSG00000254531	FLJ20021	lncRNA	NO	5.0645	147	0.051076	0.123585	1.26495e-05	6.79279	0.00773666
chr12_75490195_75490233	CA	GLIPR1	intronic	Pancreas	ENSG00000139278	GLIPR1	Protein coding	YES	9.01	275	0.054336	0.067563	1.26498e-05	7.19379	0.00294465
chr22_41561045_41561081	AC	CSDC2	UTR5	Cells_EBV-transformed_lymphocytes	ENSG00000167074	TEF	Protein coding	NO	178.128	137	0.110792	0.132137	1.26506e-05	6.19573	0.00860518
chr1_206461900_206461928	AC	SRGAP2	UTR3	Thyroid	ENSG00000263528	IKBKE	Protein coding	NO	8.562	534	-0.065443	0.0352291	1.26534e-05	8.23981	0.00111289
chr7_66494578_66494596	TA	GS1-124K5.4	ncRNA_intronic	Brain_Cerebellum	ENSG00000154710	RABGEF1	Protein coding	NO	187.577	201	-0.173851	0.0915613	1.26541e-05	6.86952	0.00246573
chr6_31409309_31409321	TG	MICA	intronic	Whole_Blood	ENSG00000204516	MICB	Protein coding	NO	85.566	615	0.024122	0.0306422	1.26542e-05	6.6381	0.0012666
chr14_74028467_74028512	AC	BBOF1	intronic	Whole_Blood	ENSG00000140043	PTGR2	Protein coding	NO	167.952	616	-0.080715	0.030593	1.26545e-05	6.63823	0.0012666
chr5_157307636_157307656	GT	CYFIP2	intronic	Muscle_Skeletal	ENSG00000055163	CYFIP2	Protein coding	YES	3.392	655	-0.077044	0.0287909	1.26551e-05	6.75913	0.00122204
chr20_44281669_44281703	AC	GDAP1L1	downstream	Artery_Aorta	ENSG00000132823	OSER1	Protein coding	NO	70.915	346	0.030227	0.0539808	1.26552e-05	7.59109	0.00195915
chr19_58481777_58481807	GTTTT	ZNF446	intronic	Artery_Coronary	ENSG00000131849	ZNF132	Protein coding	NO	41.639	195	0.303134	0.0942744	1.26565e-05	6.61941	0.00540801
chr11_113360045_113360078	TTGTT	TTC12	intronic	Brain_Hypothalamus	ENSG00000270179	.	lncRNA	NO	8.4165	160	-0.138469	0.113984	1.26579e-05	6.73829	0.0066981
chr12_130897372_130897406	AC	RAN;ADGRD1	intergenic	Spleen	ENSG00000111450	STX2	Protein coding	NO	58.135	205	-0.058776	0.089834	1.26579e-05	8.06322	0.00389716
chr3_122496319_122496349	AC	KPNA1	intronic	Adipose_Visceral_Omentum	ENSG00000114023	FAM162A	Protein coding	NO	93.544	459	-0.04263	0.040895	1.26599e-05	7.85754	0.00183047
chr10_117410224_117410244	AC	PDZD8;EMX2OS	intergenic	Adipose_Visceral_Omentum	ENSG00000165650	PDZD8	Protein coding	NO	34.794	459	-0.081431	0.040895	1.266e-05	7.85758	0.00183047
chr3_124021284_124021336	GT	ROPN1;KALRN	intergenic	Skin_Not_Sun_Exposed_Suprapubic	ENSG00000160145	KALRN	Protein coding	NO	12.059	508	0.046862	0.037005	1.26606e-05	8.06698	0.001416
chr15_82116517_82116555	GT	LINC01583;EFL1	intergenic	Skin_Sun_Exposed_Lower_leg	ENSG00000259429	UBE2Q2P2	transcribed_unprocessed_pseudogene	NO	275.308	557	0.050221	0.0337906	1.26616e-05	8.04378	0.00124354
chr8_56060366_56060386	AC	LYN;RPS20	intergenic	Pancreas	ENSG00000008988	RPS20	Protein coding	NO	13.768	275	0.031298	0.0675564	1.26627e-05	7.20112	0.00294645
chr10_16825628_16825674	GT	CUBN	intronic	Adipose_Visceral_Omentum	ENSG00000148484	RSU1	Protein coding	NO	8.188	459	-0.044092	0.0408937	1.26641e-05	7.86012	0.00183047
chr9_113352480_113352502	AC	BSPRY	intronic	Lung	ENSG00000119431	HDHD3	Protein coding	NO	23.684	466	0.037572	0.0402886	1.26642e-05	8.28244	0.0018747
chr17_18297421_18297454	CCCTGT	TOP3A	intronic	Testis	ENSG00000177302	TOP3A	Protein coding	YES	4.9235	296	-0.082669	0.0628771	1.26649e-05	10.6869	0.00206072
chr15_64892358_64892415	AC	PLEKHO2;ANKDD1A	intergenic	Adipose_Visceral_Omentum	ENSG00000140451	PIF1	Protein coding	NO	66.7185	459	0.048389	0.0408934	1.26649e-05	7.86063	0.00183047
chr16_20678011_20678043	AAAT	ACSM1	intronic	Skin_Not_Sun_Exposed_Suprapubic	ENSG00000166743	ACSM1	Protein coding	YES	1.866	507	0.088971	0.0370754	1.26661e-05	8.07048	0.00141637
chr2_161418096_161418130	TG	TBR1	intronic	Adipose_Visceral_Omentum	ENSG00000227403	LINC01806	lncRNA	NO	173.361	459	-0.117099	0.0408928	1.26669e-05	7.86188	0.00183047
chr2_85418576_85418651	CA	SH2D6	upstream	Breast_Mammary_Tissue	ENSG00000042493	CAPG	Protein coding	NO	0.1815	377	0.150007	0.0496204	1.26683e-05	8.19187	0.00247489
chr3_51032119_51032145	GT	DOCK3	intronic	Esophagus_Gastroesophageal_Junction	ENSG00000273356	LINC02019	lncRNA	NO	361.44	322	0.083908	0.0579097	1.26694e-05	7.65881	0.00230896
chr15_82665376_82665434	AC	CPEB1-AS1	ncRNA_intronic	Brain_Cortex	ENSG00000103723	AP3B2	Protein coding	NO	0.459	199	-0.013359	0.0924377	1.267e-05	6.70084	0.00336219
chr4_158724312_158724352	AC	PPID	upstream	Nerve_Tibial	ENSG00000271817	U3	snoRNA	NO	23.641	488	0.086941	0.0384967	1.26708e-05	8.17739	0.00115778
chr10_27226449_27226487	AC	ACBD5	intronic	Thyroid	ENSG00000230445	LRRC37A6P	transcribed_processed_pseudogene	NO	24.094	534	-0.060214	0.0352241	1.26714e-05	8.25155	0.00111432
chr5_132257657_132257687	GGC	PDLIM4	UTR5	Muscle_Skeletal	ENSG00000131435	PDLIM4	Protein coding	YES	0.024	626	0.04798	0.0301058	1.26715e-05	6.7679	0.00122341
chr7_43664103_43664131	AG	COA1	intronic	Esophagus_Mucosa	ENSG00000106608	URGCP	Protein coding	NO	217.779	449	-0.028993	0.0417873	1.26727e-05	7.66711	0.00150749
chr8_8824521_8824567	CA	MFHAS1	intronic	Esophagus_Muscularis	ENSG00000233609	RPL10P19	transcribed_processed_pseudogene	NO	136.656	417	-0.029524	0.0449395	1.26734e-05	7.60613	0.00155069
chr17_1863184_1863227	TTTAT	RPA1	intronic	Esophagus_Mucosa	ENSG00000132383	RPA1	Protein coding	YES	8.9215	448	-0.034495	0.0418782	1.26754e-05	7.66878	0.00150753
chr3_56621000_56621016	AGTT	TASOR	UTR3	Esophagus_Muscularis	ENSG00000180376	CCDC66	Protein coding	NO	3.907	417	0.114956	0.0449382	1.26772e-05	7.60842	0.00155077
chr15_69286675_69286711	AC	GLCE;PAQR5	intergenic	Nerve_Tibial	ENSG00000137819	PAQR5	Protein coding	NO	12.219	488	-0.094914	0.0384947	1.26775e-05	8.18174	0.0011581
chr4_102688386_102688416	AC	MANBA	intronic	Nerve_Tibial	ENSG00000109323	MANBA	Protein coding	YES	34.524	488	0.047143	0.0384945	1.26779e-05	8.18199	0.0011581
chr2_86332436_86332474	AC	REEP1	intronic	Brain_Hippocampus	ENSG00000273080	.	lncRNA	NO	137.301	157	-0.14306	0.116046	1.26783e-05	6.58084	0.00685504
chr17_37629228_37629276	AC	DDX52	intronic	Esophagus_Muscularis	ENSG00000278053	DDX52	Protein coding	YES	3.166	417	0.052951	0.0449375	1.26793e-05	7.60964	0.00155077
chr21_17789253_17789287	CA	C21orf91-OT1	ncRNA_intronic	Skin_Not_Sun_Exposed_Suprapubic	ENSG00000154642	C21orf91	Protein coding	NO	29.749	506	-0.031727	0.0371438	1.26795e-05	8.07903	0.00141762
chr19_21196060_21196090	GT	ZNF431	downstream	Pancreas	ENSG00000240522	RPL7AP10	processed_pseudogene	NO	45.637	275	-0.147564	0.0675476	1.26797e-05	7.21081	0.00294921
chr5_82377246_82377281	GT	ATP6AP1L;MIR3977	intergenic	Skin_Sun_Exposed_Lower_leg	ENSG00000205464	ATP6AP1L	transcribed_unitary_pseudogene	NO	5.6815	557	0.081827	0.0337852	1.26823e-05	8.0569	0.00124527
chr17_2080073_2080123	CAAAA	SMG6	intronic	Heart_Left_Ventricle	ENSG00000167720	SRR	Protein coding	NO	223.285	350	0.147518	0.0533652	1.26825e-05	6.83053	0.00254396
chr13_49293525_49293547	GT	CDADC1	downstream	Skin_Not_Sun_Exposed_Suprapubic	ENSG00000275202	.	lncRNA	NO	316.669	508	0.063001	0.0369987	1.26827e-05	8.08102	0.00141772
chr7_14747779_14747801	AC	DGKB	intronic	Esophagus_Mucosa	ENSG00000136267	DGKB	Protein coding	YES	11.621	449	0.038853	0.0417831	1.26857e-05	7.67501	0.00150845
chr12_123735142_123735211	GT	ATP6V0A2	intronic	Colon_Sigmoid	ENSG00000111364	DDX55	Protein coding	NO	117.16	310	0.079604	0.0600926	1.2686e-05	7.77294	0.00248973
chr7_74636978_74637006	TTTA	GTF2IRD1;GTF2I	intergenic	Brain_Substantia_nigra	ENSG00000196275	GTF2IRD2	Protein coding	NO	170.057	104	-0.256878	0.171169	1.26861e-05	6.46689	0.0139373
chr1_120178958_120178990	AC	SEC22B;NBPF8	intergenic	Colon_Transverse	ENSG00000270392	PFN1P2	transcribed_processed_pseudogene	NO	255.063	328	0.084455	0.0568659	1.26862e-05	8.075	0.00286187
chr6_57539566_57539587	TG	PRIM2	intronic	Colon_Transverse	ENSG00000272541	.	lncRNA	NO	316.892	328	-0.248845	0.0568651	1.26881e-05	8.07618	0.00286187
chr22_26387699_26387725	GT	SEZ6L;ASPHD2	intergenic	Cells_Cultured_fibroblasts	ENSG00000244625	MIATNB	lncRNA	NO	285.035	427	0.070853	0.043899	1.26896e-05	7.02044	0.00128274
chr10_73485908_73485950	TG	PPP3CB	intronic	Adrenal_Gland	ENSG00000236756	DNAJC9-AS1	lncRNA	NO	237.546	203	0.067654	0.0906663	1.26899e-05	6.46784	0.00425236
chr17_48264745_48264783	AC	SKAP1	intronic	Spleen	ENSG00000141293	SKAP1	Protein coding	YES	79.585	205	-0.063652	0.0898123	1.269e-05	8.08363	0.00390514
chr6_167964614_167964660	TG	AFDN	UTR3	Brain_Cerebellar_Hemisphere	ENSG00000229921	KIF25-AS1	lncRNA	NO	32.44	166	-0.19539	0.110014	1.26901e-05	6.79481	0.0033505
chr3_40462029_40462059	CTG	RPL14	exonic	Skin_Not_Sun_Exposed_Suprapubic	ENSG00000223797	ENTPD3-AS1	lncRNA	NO	8.715	508	-0.064428	0.0369965	1.26903e-05	8.08589	0.00141808
chr1_52783951_52783984	ATATACACACACACAC	ZYG11B	intronic	Brain_Caudate_basal_ganglia	ENSG00000162378	ZYG11B	Protein coding	YES	57.5005	184	0.141298	0.0996659	1.26931e-05	6.65954	0.00413893
chr6_27796912_27796990	TTTTA	LOC100131289;H2BC13	intergenic	Brain_Cerebellum	ENSG00000216901	ZNF603P	unprocessed_pseudogene	NO	379.237	192	-0.093329	0.0956656	1.26948e-05	6.89159	0.00247276
chr4_75966267_75966313	AC	SDAD1	intronic	Lung	ENSG00000138744	NAAA	Protein coding	NO	25.277	466	-0.103337	0.040279	1.2695e-05	8.3026	0.00187884
chr3_120499344_120499360	AC	FSTL1;NDUFB4	intergenic	Heart_Atrial_Appendage	ENSG00000244441	RPL34P9	processed_pseudogene	NO	13.498	364	0.065258	0.0513468	1.2697e-05	7.37925	0.00217728
chr17_2171356_2171382	GT	SMG6	intronic	Pituitary	ENSG00000167720	SRR	Protein coding	NO	132.014	230	0.18428	0.0803469	1.26975e-05	8.44535	0.00327339
chr1_204564101_204564132	TG	MDM4;LRRN2	intergenic	Colon_Transverse	ENSG00000198625	MDM4	Protein coding	NO	21.3275	328	-0.091731	0.05686	1.26998e-05	8.08363	0.00286349
chr19_51660847_51660920	TGTATA	SIGLEC14;SPACA6P-AS	intergenic	Heart_Atrial_Appendage	ENSG00000273837	.	.	NO	.	364	0.062375	0.0513457	1.26999e-05	7.38097	0.00217728
chr19_11963074_11963088	GA	ZNF700;ZNF763	intergenic	Brain_Hippocampus	ENSG00000197054	ZNF763	Protein coding	NO	1.956	157	-0.05765	0.116027	1.27001e-05	6.59215	0.00685968
chr16_29843500_29843605	GGAGGAAG	MVP	intronic	Brain_Cortex	ENSG00000214725	CDIPTOSP	transcribed_unitary_pseudogene	NO	20.0405	199	-0.072548	0.0924153	1.27021e-05	6.71782	0.00336902
chr6_26365474_26365516	TG	BTN3A2	intronic	Breast_Mammary_Tissue	ENSG00000026950	BTN3A1	Protein coding	NO	36.742	377	-0.026525	0.0496074	1.27022e-05	8.21383	0.00248077
chr8_22685425_22685445	CG	BIN3;EGR3	intergenic	Artery_Aorta	ENSG00000158941	CCAR2	Protein coding	NO	67.278	346	-0.036075	0.0539607	1.27039e-05	7.62028	0.001965
chr17_45411795_45411819	CA	ARHGAP27	intronic	Testis	ENSG00000267344	.	lncRNA	NO	14.875	296	-0.205799	0.0628583	1.27042e-05	10.72	0.00206632
chr18_80168573_80168607	TG	PARD6G-AS1	ncRNA_intronic	Brain_Cerebellum	ENSG00000261126	RBFADN	lncRNA	NO	101.334	202	0.266693	0.0910893	1.27046e-05	6.89692	0.00247379
chr17_54982594_54982626	TG	STXBP4	intronic	Skin_Not_Sun_Exposed_Suprapubic	ENSG00000166263	STXBP4	Protein coding	YES	13.815	508	0.081092	0.0369921	1.27058e-05	8.09576	0.00141931
chr2_99165019_99165061	AC	LIPT1;MITD1	intergenic	Breast_Mammary_Tissue	ENSG00000144214	LYG1	Protein coding	NO	136.157	377	-0.032015	0.049605	1.27085e-05	8.21789	0.00248123
chr1_16470380_16470418	GT	CROCCP3	ncRNA_intronic	Testis	ENSG00000186301	MST1P2	unprocessed_pseudogene	NO	175.223	296	0.08837	0.062856	1.27088e-05	10.724	0.00206667
chr12_25120317_25120341	GA	CFAP94	intronic	Whole_Blood	ENSG00000205707	ETFRF1	Protein coding	NO	74.887	616	0.011592	0.0305794	1.27117e-05	6.66825	0.00127208
chr16_11276947_11276979	TC	PRM2	upstream	Brain_Frontal_Cortex_BA9	ENSG00000175643	RMI2	Protein coding	NO	27.314	165	0.129285	0.110634	1.27118e-05	6.65231	0.00505111
chr10_79563644_79563664	AC	SFTPA2;SFTPA1	intergenic	Colon_Transverse	ENSG00000244733	.	lncRNA	NO	97.237	328	0.175082	0.0568544	1.27125e-05	8.09171	0.00286533
chr2_60799604_60799639	TTTGT	PAPOLG	UTR3	Artery_Aorta	ENSG00000162927	PUS10	Protein coding	NO	217.571	346	0.120354	0.0539571	1.27125e-05	7.62545	0.00196583
chr11_118380134_118380176	GT	UBE4A	intronic	Adipose_Visceral_Omentum	ENSG00000118096	IFT46	Protein coding	NO	175.472	459	0.035439	0.0408783	1.27128e-05	7.89038	0.00183633
chr7_100520759_100520796	AG	NYAP1;AGFG2	intergenic	Artery_Tibial	ENSG00000242294	STAG3L5P	transcribed_unprocessed_pseudogene	NO	182.581	512	0.066523	0.0367045	1.27149e-05	7.43308	0.0012372
chr6_39882703_39882717	CA	DAAM2	intronic	Stomach	ENSG00000124615	MOCS1	Protein coding	NO	44.868	286	0.063256	0.0649952	1.27174e-05	7.74433	0.00400431
chr6_78787928_78787942	TA	MIR10524;IRAK1BP1	intergenic	Heart_Atrial_Appendage	ENSG00000146243	IRAK1BP1	Protein coding	NO	79.616	350	0.130139	0.0533509	1.27174e-05	7.39115	0.00217964
chr12_48903937_48903981	AAAT	CCDC65	upstream	Cells_Cultured_fibroblasts	ENSG00000139537	CCDC65	Protein coding	YES	0.151	422	-0.102423	0.0443999	1.27203e-05	7.03744	0.00128561
chr10_62885438_62885504	AATAA	EGR2;NRBF2	intergenic	Colon_Sigmoid	ENSG00000181915	ADO	Protein coding	NO	80.751	310	0.044457	0.0600763	1.27215e-05	7.7947	0.0024951
chr19_36572718_36572742	TATC	ZNF529	intronic	Pituitary	ENSG00000267260	.	lncRNA	NO	200.37	230	-0.186619	0.0803317	1.27225e-05	8.46197	0.00327856
chr4_55544165_55544199	AC	CLOCK	intronic	Skin_Sun_Exposed_Lower_leg	ENSG00000134852	CLOCK	Protein coding	YES	1.75	557	-0.08155	0.0337743	1.27241e-05	8.08345	0.00124899
chr1_204830006_204830046	GT	NFASC	intronic	Esophagus_Mucosa	ENSG00000163531	NFASC	Protein coding	YES	1.315	449	0.065885	0.0417706	1.27247e-05	7.69858	0.00151279
chr2_74406843_74406891	TG	DCTN1-AS1;C2orf81	intergenic	Brain_Caudate_basal_ganglia	ENSG00000115275	MOGS	Protein coding	NO	56.77	184	-0.131054	0.0996395	1.27286e-05	6.67816	0.00414793
chr16_50741030_50741064	AC	NOD2;CYLD	intergenic	Lung	ENSG00000261644	CYLD-AS1	lncRNA	NO	1.7	466	-0.074165	0.0402685	1.2729e-05	8.32481	0.00188344
chr9_97927168_97927198	AC	HEMGN	UTR3	Brain_Cerebellum	ENSG00000136932	TRMO	Protein coding	NO	4.683	202	0.164326	0.0910726	1.27291e-05	6.91021	0.00247767
chr1_189449439_189449483	GT	LINC01037;BRINP3	intergenic	Thyroid	ENSG00000232212	LINC01701	lncRNA	NO	326.004	534	-0.116017	0.0352083	1.27296e-05	8.28944	0.00111869
chr15_41560388_41560429	GT	TYRO3	intronic	Skin_Sun_Exposed_Lower_leg	ENSG00000103932	RPAP1	Protein coding	NO	16.1395	557	-0.035284	0.0337728	1.27296e-05	8.08698	0.00124934
chr7_105731748_105731807	AAAAG	ATXN7L1	intronic	Thyroid	ENSG00000146776	ATXN7L1	Protein coding	YES	40.1405	533	-0.036457	0.0352734	1.27297e-05	8.2895	0.00111869
chr2_156294791_156294822	GTTT	LINC01876;NR4A2	intergenic	Artery_Tibial	ENSG00000226383	LINC01876	lncRNA	NO	39.8565	532	-0.162847	0.0353386	1.27306e-05	7.44225	0.00123852
chr9_125629054_125629092	AC	MAPKAP1	intronic	Muscle_Skeletal	ENSG00000165219	GAPVD1	Protein coding	NO	274.376	655	-0.039979	0.028774	1.27307e-05	6.7995	0.00122846
chr16_75526152_75526241	GTGTGCATGTGA	CHST6;CHST5	intergenic	Skin_Not_Sun_Exposed_Suprapubic	ENSG00000034713	GABARAPL2	Protein coding	NO	40.1785	508	-0.027054	0.0369848	1.27311e-05	8.11185	0.00142188
chr12_27175327_27175377	TG	C12orf71;STK38L	intergenic	Esophagus_Mucosa	ENSG00000275764	.	lncRNA	NO	138.252	449	0.049486	0.0417678	1.27332e-05	7.70376	0.00151327
chr17_46112730_46112786	GGGGC	KANSL1	intronic	Adipose_Subcutaneous	ENSG00000238083	LRRC37A2	Protein coding	NO	398.75	530	-0.155565	0.0354694	1.27336e-05	7.89591	0.00140497
chr10_102916045_102916077	AT	LOC107984265	ncRNA_intronic	Esophagus_Mucosa	ENSG00000166275	BORCS7	Protein coding	NO	61.652	127	0.064901	0.141873	1.27337e-05	7.70404	0.00151327
chr14_22996983_22997011	CA	C14orf93	intronic	Heart_Left_Ventricle	ENSG00000100461	RBM23	Protein coding	NO	77.815	350	0.03062	0.053344	1.27343e-05	6.85841	0.00255339
chr1_114668520_114668554	AC	DENND2C	intronic	Brain_Cerebellum	ENSG00000134198	TSPAN2	Protein coding	NO	389.888	202	-0.232194	0.0910686	1.27349e-05	6.9134	0.00247792
chr15_43483233_43483271	AC	TP53BP1	intronic	Artery_Tibial	ENSG00000168806	LCMT2	Protein coding	NO	152.67	532	-0.072867	0.0353361	1.27397e-05	7.44758	0.0012392
chr11_107215165_107215191	CA	GUCY1A2;CWF19L2	intergenic	Pancreas	ENSG00000261098	.	lncRNA	NO	101.093	275	0.061345	0.0675163	1.27406e-05	7.24543	0.00296216
chr7_11186224_11186251	CAAAA	PHF14;THSD7A	intergenic	Skin_Sun_Exposed_Lower_leg	ENSG00000106443	PHF14	Protein coding	NO	75.2565	557	-0.057664	0.0337699	1.27409e-05	8.09414	0.00125025
chr3_44620326_44620378	TG	ZKSCAN7-AS1;ZNF197-AS1	ncRNA_intronic	Skin_Not_Sun_Exposed_Suprapubic	ENSG00000163807	KIAA1143	Protein coding	NO	141.159	508	0.035496	0.0369815	1.27427e-05	8.11928	0.00142269
chr7_55887600_55887639	GCG	ZNF713	UTR5	Brain_Cerebellar_Hemisphere	ENSG00000185290	NUPR2	Protein coding	NO	228.798	159	-0.101663	0.114595	1.2745e-05	6.82418	0.00336332
chr6_34713049_34713094	AAAAC	LOC101929243;SNRPC	intergenic	Brain_Caudate_basal_ganglia	ENSG00000196821	ILRUN	Protein coding	NO	16.2125	184	0.191295	0.099627	1.27454e-05	6.68695	0.00414823
chr17_48153024_48153048	AC	SKAP1	intronic	Cells_Cultured_fibroblasts	ENSG00000189120	SP6	Protein coding	NO	297.162	427	-0.083314	0.0438801	1.27455e-05	7.05139	0.00128769
chr5_42579074_42579138	ATAG	GHR	intronic	Thyroid	ENSG00000112964	GHR	Protein coding	YES	13.242	532	0.024278	0.0353345	1.27457e-05	8.2999	0.00111994
chr17_47208550_47208588	AC	MYL4	upstream	Vagina	ENSG00000262879	.	lncRNA	NO	108.246	121	0.174833	0.14848	1.27467e-05	6.99292	0.0143592
chr3_44193407_44193457	TG	MIR138-1;TOPAZ1	intergenic	Breast_Mammary_Tissue	ENSG00000225873	C3orf86P	transcribed_unitary_pseudogene	NO	228.379	377	-0.046601	0.0495896	1.2749e-05	8.2441	0.00248766
chr7_73855184_73855232	AC	METTL27;TMEM270	intergenic	Minor_Salivary_Gland	ENSG00000225969	BICDL3P	transcribed_unitary_pseudogene	NO	119.801	142	-0.138442	0.127625	1.27496e-05	6.92412	0.00884307
chr18_23687746_23687766	TG	ANKRD29;LAMA3	intergenic	Colon_Sigmoid	ENSG00000154065	ANKRD29	Protein coding	NO	24.845	310	0.025417	0.0600634	1.27497e-05	7.81198	0.00249984
chr9_126409299_126409345	TG	NRON	ncRNA_exonic	Heart_Atrial_Appendage	ENSG00000196814	MVB12B	Protein coding	NO	12.532	364	0.037671	0.0513259	1.27501e-05	7.41011	0.00218458
chr14_49630669_49630756	CA	DNAAF2	intronic	Colon_Transverse	ENSG00000165502	RPL36AL	Protein coding	NO	10.0865	328	0.017678	0.0568377	1.2751e-05	8.11623	0.002873
chr1_46146686_46146754	AC	P3R3URF-PIK3R3;PIK3R3	intronic	Artery_Aorta	ENSG00000171357	LURAP1	Protein coding	NO	56.614	346	-0.019817	0.0539404	1.2753e-05	7.64975	0.00197159
chr10_117305471_117305515	AC	PDZD8	intronic	Spleen	ENSG00000165650	PDZD8	Protein coding	YES	8.742	205	-0.04338	0.0897694	1.27536e-05	8.12418	0.00392094
chr16_28863893_28863918	GCC	SH2B1	UTR5	Brain_Cortex	ENSG00000251417	.	lncRNA	NO	61.1625	199	0.188643	0.092379	1.27547e-05	6.74562	0.00337973
chr10_22667865_22667916	TG	PIP4K2A	intronic	Brain_Cortex	ENSG00000150867	PIP4K2A	Protein coding	YES	23.9395	199	0.026642	0.0923785	1.27553e-05	6.74594	0.00337973
chr2_67351349_67351395	AC	LINC01828;ETAA1	intergenic	Esophagus_Muscularis	ENSG00000143971	ETAA1	Protein coding	NO	45.95	417	0.054324	0.044911	1.27558e-05	7.65557	0.00155982
chr11_118240732_118240784	AC	MPZL3	intronic	Nerve_Tibial	ENSG00000160588	MPZL3	Protein coding	YES	11.562	487	-0.040145	0.038549	1.27567e-05	8.23282	0.00116513
chr4_251324_251347	AC	ZNF876P	ncRNA_intronic	Artery_Tibial	ENSG00000275426	.	lncRNA	NO	101.597	532	0.155	0.0353314	1.2757e-05	7.45768	0.0012405
chr12_50192978_50193004	TG	LIMA1	intronic	Nerve_Tibial	ENSG00000272368	.	lncRNA	NO	80.737	488	0.196121	0.0384705	1.2759e-05	8.2343	0.00116518
chr16_11252253_11252293	CA	CLEC16A;SOCS1	intergenic	Brain_Nucleus_accumbens_basal_ganglia	ENSG00000175643	RMI2	Protein coding	NO	2.624	192	-0.074484	0.0956192	1.27595e-05	6.73315	0.00410808
chr11_44074734_44074774	TCTT	ACCS	intronic	Liver	ENSG00000110455	ACCS	Protein coding	YES	0.124	195	0.026007	0.094201	1.27604e-05	6.13094	0.00544005
chr2_74565825_74565867	CA	M1AP	intronic	Small_Intestine_Terminal_Ileum	ENSG00000179528	LBX2	Protein coding	NO	62.53	172	0.11336	0.106279	1.27609e-05	7.13433	0.0067624
chr8_140670488_140670539	AC	PTK2	intronic	Brain_Amygdala	ENSG00000169398	PTK2	Protein coding	YES	0.2495	120	-0.025118	0.149628	1.27616e-05	6.50116	0.0109817
chr4_75984778_75984812	AC	SDAD1-AS1	ncRNA_intronic	Adipose_Subcutaneous	ENSG00000138750	NUP54	Protein coding	NO	133.642	530	0.028003	0.0354617	1.27617e-05	7.91339	0.00140758
chr12_112335143_112335165	AC	HECTD4	intronic	Adrenal_Gland	ENSG00000198270	TMEM116	Protein coding	NO	321.969	203	0.054096	0.0906156	1.27645e-05	6.50586	0.00427455
chr2_750206_750231	TTTAT	TMEM18;LINC01115	intergenic	Testis	ENSG00000151353	TMEM18	Protein coding	NO	72.8125	296	-0.100835	0.0628292	1.27649e-05	10.7713	0.00207539
chr11_34987729_34987749	GT	PDHX	intronic	Esophagus_Mucosa	ENSG00000110435	PDHX	Protein coding	YES	3.106	449	-0.12292	0.0417572	1.27663e-05	7.72374	0.00151684
chr17_75687917_75687956	GT	SAP30BP	intronic	Whole_Blood	ENSG00000161526	SAP30BP	Protein coding	YES	3.6335	616	0.039106	0.0305663	1.27668e-05	6.69716	0.00127711
chr1_202187007_202187042	CCTCGCT	PTPRVP	ncRNA_exonic	Esophagus_Gastroesophageal_Junction	ENSG00000243323	PTPRVP	transcribed_unitary_pseudogene	YES	0.1695	322	0.10324	0.0578664	1.27673e-05	7.71802	0.0023254
chr12_6465466_6465492	GT	VAMP1	intronic	Ovary	ENSG00000139190	VAMP1	Protein coding	YES	0.793	137	-0.090638	0.132022	1.27691e-05	6.857	0.00780091
chr7_128133533_128133575	AC	SND1;MIR129-1	intergenic	Lung	ENSG00000197157	SND1	Protein coding	NO	44.065	466	0.01315	0.040256	1.27691e-05	8.35106	0.00188895
chr16_16463946_16464081	TG	PKD1P4-NPIPA8;XYLT1	intergenic	Brain_Hypothalamus	ENSG00000091262	ABCC6	Protein coding	NO	240.492	160	-0.017341	0.11389	1.27698e-05	6.79786	0.00674508
chr2_113923318_113923350	TTTG	ACTR3	intronic	Brain_Cerebellum	ENSG00000279267	.	TEC	NO	315.426	202	-0.33925	0.0910441	1.27708e-05	6.9329	0.00248224
chr7_43664103_43664131	AG	COA1	intronic	Artery_Aorta	ENSG00000164543	STK17A	Protein coding	NO	41.828	346	0.022546	0.0539327	1.27718e-05	7.66103	0.00197347
chr7_64890189_64890222	GT	ZNF273	intronic	Artery_Coronary	ENSG00000182722	SEPHS1P1	processed_pseudogene	NO	36.8515	195	-0.072924	0.0941929	1.2772e-05	6.67981	0.00545291
chr9_133356366_133356387	CCCCGCA	SURF1	intronic	Brain_Hypothalamus	ENSG00000160323	ADAMTS13	Protein coding	NO	57.9815	158	0.236232	0.115265	1.2772e-05	6.79904	0.00674508
chr8_142767887_142767935	GAAT	LYNX1-SLURP2;SLURP2	intronic	Pituitary	ENSG00000130193	THEM6	Protein coding	NO	33.381	230	-0.121854	0.0803008	1.27735e-05	8.49586	0.00328915
chr7_64890189_64890222	GT	ZNF273	intronic	Brain_Anterior_cingulate_cortex_BA24	ENSG00000197008	ZNF138	Protein coding	NO	95.7155	141	0.056551	0.128462	1.27737e-05	6.59535	0.00679621
chr6_36555933_36555994	CT	STK38;SRSF3	intergenic	Adipose_Visceral_Omentum	ENSG00000010030	ETV7	Protein coding	NO	168.163	459	0.026219	0.0408587	1.2775e-05	7.92897	0.00184453
chr13_42319906_42319950	GT	AKAP11	UTR3	Thyroid	ENSG00000023516	AKAP11	Protein coding	YES	47.776	534	-0.021677	0.0351959	1.2775e-05	8.31901	0.00112192
chr17_44330755_44330775	AT	SLC25A39;GRN	intergenic	Esophagus_Gastroesophageal_Junction	ENSG00000013306	SLC25A39	Protein coding	NO	5.895	107	-0.031284	0.166583	1.27756e-05	7.72301	0.00232621
chr2_159324625_159324689	AC	BAZ2B	intronic	Adipose_Visceral_Omentum	ENSG00000196151	WDSUB1	Protein coding	NO	37.954	459	0.031601	0.0408584	1.27761e-05	7.92962	0.00184453
chr3_44473453_44473491	CA	ZNF445	intronic	Whole_Blood	ENSG00000186446	ZNF501	Protein coding	NO	256.124	616	-0.040556	0.0305641	1.27763e-05	6.70214	0.00127782
chr4_184731883_184731909	TG	CENPU	intronic	Brain_Putamen_basal_ganglia	ENSG00000151725	CENPU	Protein coding	YES	1.518	163	0.083336	0.111878	1.27782e-05	6.47059	0.00516408
chr2_190408694_190408714	CTCC	MFSD6	intronic	Stomach	ENSG00000198130	HIBCH	Protein coding	NO	64.511	286	-0.196137	0.0649645	1.27796e-05	7.78222	0.00401974
chr19_27832732_27832828	ATTTT	LOC101927151	ncRNA_intronic	Skin_Sun_Exposed_Lower_leg	ENSG00000281468	.	lncRNA	NO	29.942	554	-0.037125	0.0339396	1.27822e-05	8.12035	0.00125411
chr15_84568537_84568583	AC	UBE2Q2P1	ncRNA_intronic	Brain_Cerebellar_Hemisphere	ENSG00000225151	GOLGA2P7	transcribed_unprocessed_pseudogene	NO	363.241	166	-0.112628	0.109939	1.27822e-05	6.84411	0.00337148
chr1_45539015_45539045	AAAAG	PRDX1;AKR1A1	intergenic	Thyroid	ENSG00000280670	CCDC163	Protein coding	NO	38.951	534	-0.050089	0.0351936	1.27834e-05	8.32448	0.0011225
chr5_146900543_146900599	TTCC	PPP2R2B	intronic	Colon_Sigmoid	ENSG00000156475	PPP2R2B	Protein coding	YES	21.401	310	-0.049264	0.0600477	1.2784e-05	7.83297	0.00250495
chr10_50023347_50023389	TC	FAM21EP	ncRNA_intronic	Whole_Blood	ENSG00000204149	AGAP6	Protein coding	NO	16.379	616	0.004492	0.0305622	1.27841e-05	6.70621	0.00127835
chr1_83864952_83864992	GT	TTLL7	downstream	Liver	ENSG00000137941	TTLL7	Protein coding	YES	17.876	192	0.145565	0.0956016	1.27842e-05	6.1424	0.00544427
chr17_4839939_4839985	TG	MINK1	intronic	Artery_Coronary	ENSG00000205710	C17orf107	Protein coding	NO	59.456	195	-0.065214	0.0941839	1.27848e-05	6.68649	0.0054539
chr10_47495650_47495689	GAG	FAM25C;BMS1P2-AGAP9	intergenic	Heart_Atrial_Appendage	ENSG00000251079	BMS1P2	transcribed_unprocessed_pseudogene	NO	56.2495	364	0.323656	0.0513115	1.27868e-05	7.43144	0.00218982
chr7_73866553_73866605	CCAT	TMEM270	downstream	Whole_Blood	ENSG00000225969	BICDL3P	transcribed_unitary_pseudogene	NO	131.172	616	-0.130787	0.0305614	1.27877e-05	6.70811	0.00127847
chr10_47495650_47495689	GAG	FAM25C;BMS1P2-AGAP9	intergenic	Brain_Hippocampus	ENSG00000204172	AGAP9	Protein coding	NO	27.9685	156	0.415761	0.116661	1.2788e-05	6.6378	0.00689283
chr15_80148846_80148932	AG	ZFAND6;FAH	intergenic	Heart_Atrial_Appendage	ENSG00000103876	FAH	Protein coding	NO	3.601	364	0.038233	0.051311	1.27881e-05	7.43224	0.00218982
chr21_33401594_33401638	AAAT	IFNAR1;IFNGR2	intergenic	Thyroid	ENSG00000142188	TMEM50B	Protein coding	NO	47.348	530	-0.053123	0.0354544	1.27882e-05	8.32759	0.00112277
chr16_4768719_4768766	CGCCC	ZNF500;SEPTIN12	intergenic	Cells_Cultured_fibroblasts	ENSG00000067836	ROGDI	Protein coding	NO	31.8095	427	0.196112	0.0438656	1.27887e-05	7.07528	0.00129182
chr14_74477039_74477089	AC	SYNDIG1L;NPC2	intergenic	Skin_Sun_Exposed_Lower_leg	ENSG00000119655	NPC2	Protein coding	NO	16.178	557	0.014001	0.0337571	1.279e-05	8.12536	0.00125469
chr7_64971305_64971343	AATA	ERV3-1-ZNF117;ZNF117	downstream	Ovary	ENSG00000213640	EEF1DP4	processed_pseudogene	NO	108.325	147	0.252636	0.123457	1.27901e-05	6.86831	0.0078049
chr7_65462935_65462967	TG	ZNF92;LOC101929322	intergenic	Spleen	ENSG00000226002	GTF2IP14	unprocessed_pseudogene	NO	378.848	205	-0.125416	0.0897446	1.27905e-05	8.1477	0.00392849
chr1_155739517_155739546	TG	DAP3	downstream	Adipose_Subcutaneous	ENSG00000143622	RIT1	Protein coding	NO	171.26	530	0.057188	0.0354536	1.27912e-05	7.93164	0.00141057
chr1_39117533_39117567	GT	MACF1	intronic	Stomach	ENSG00000237624	OXCT2P1	unprocessed_pseudogene	NO	397.406	286	-0.073354	0.0649587	1.27915e-05	7.78946	0.0040214
chr5_146057928_146057968	TC	SH3RF2	intronic	Liver	ENSG00000133706	LARS1	Protein coding	NO	72.268	194	-0.076071	0.0946459	1.27929e-05	6.14658	0.00544427
chr15_84568537_84568583	AC	UBE2Q2P1	ncRNA_intronic	Skin_Not_Sun_Exposed_Suprapubic	ENSG00000176700	SCAND2P	transcribed_unprocessed_pseudogene	NO	63.403	508	-0.036898	0.0369672	1.27932e-05	8.15141	0.00142758
chr11_49086518_49086546	AT	TRIM64C;FOLH1	intergenic	Skin_Not_Sun_Exposed_Suprapubic	ENSG00000086205	FOLH1	Protein coding	NO	70.221	156	0.056649	0.116657	1.27933e-05	8.1515	0.00142758
chr10_119052368_119052398	TG	EIF3A	intronic	Colon_Sigmoid	ENSG00000188613	NANOS1	Protein coding	NO	21.957	310	0.023851	0.0600433	1.27937e-05	7.83889	0.00250604
chr19_8518340_8518375	TG	ZNF414;MYO1F	intergenic	Colon_Transverse	ENSG00000133246	PRAM1	Protein coding	NO	15.7175	328	-0.122605	0.0568192	1.27937e-05	8.14339	0.0028816
chr5_83209083_83209122	GT	XRCC4	intronic	Thyroid	ENSG00000249664	.	lncRNA	NO	195.994	527	0.090207	0.0356515	1.27957e-05	8.33244	0.00112327
chr12_109415906_109415960	ATTTT	MYO1H	intronic	Skin_Sun_Exposed_Lower_leg	ENSG00000110921	MVK	Protein coding	NO	157.322	557	0.058477	0.0337553	1.27969e-05	8.1297	0.00125516
chr1_200674111_200674139	TGAA	DDX59-AS1	ncRNA_intronic	Small_Intestine_Terminal_Ileum	ENSG00000260088	DDX59-AS1	lncRNA	YES	4.618	172	0.203594	0.10625	1.27983e-05	7.15529	0.00677584
chr2_201192394_201192424	AAT	CASP10	intronic	Brain_Cerebellum	ENSG00000155749	FLACC1	Protein coding	NO	97.313	201	-0.3571	0.0914609	1.28004e-05	6.94893	0.00248709
chr15_89732615_89732641	CA	WDR93	intronic	Artery_Tibial	ENSG00000166821	PEX11A	Protein coding	NO	41.845	532	0.121767	0.0353195	1.28008e-05	7.4833	0.00124449
chr7_65010289_65010337	TG	ERV3-1-ZNF117;CCT6P3	intergenic	Skin_Not_Sun_Exposed_Suprapubic	ENSG00000198039	ZNF273	Protein coding	NO	107.025	508	0.036155	0.0369649	1.28011e-05	8.15647	0.0014282
chr16_23409064_23409088	GT	COG7	intronic	Spleen	ENSG00000166847	DCTN5	Protein coding	NO	232.39	205	0.080192	0.0897365	1.28026e-05	8.15541	0.00393032
chr1_186499137_186499163	CA	PDC-AS1;PTGS2	intergenic	Brain_Hypothalamus	ENSG00000273198	.	lncRNA	NO	22.623	160	0.230247	0.113862	1.28028e-05	6.81543	0.00675463
chr1_205220929_205220971	ATT	DSTYK;TMCC2	intergenic	Skin_Sun_Exposed_Lower_leg	ENSG00000174529	TMEM81	Protein coding	NO	136.49	162	-0.083978	0.112518	1.28031e-05	8.13365	0.00125558
chr17_50564125_50564163	GT	CACNA1G	intronic	Whole_Blood	ENSG00000006282	SPATA20	Protein coding	NO	13.41	616	-0.046535	0.0305574	1.28048e-05	6.71707	0.00127993
chr17_45411795_45411819	CA	ARHGAP27	intronic	Testis	ENSG00000159314	ARHGAP27	Protein coding	YES	1.381	296	-0.129989	0.06281	1.28052e-05	10.8053	0.00208115
chr15_64718753_64718797	GT	OAZ2;RBPMS2	intergenic	Esophagus_Muscularis	ENSG00000103671	TRIP4	Protein coding	NO	274.116	417	-0.025847	0.0448935	1.28067e-05	7.68612	0.00156572
chr15_82652115_82652143	TTTA	CPEB1-AS1	ncRNA_intronic	Brain_Amygdala	ENSG00000255769	GOLGA2P10	transcribed_unprocessed_pseudogene	NO	174.203	120	-0.221871	0.149579	1.28068e-05	6.52419	0.011002
chr17_41944391_41944445	AC	TTC25	intronic	Adipose_Subcutaneous	ENSG00000187595	ZNF385C	Protein coding	NO	83.713	530	-0.013819	0.0354489	1.28083e-05	7.94228	0.00141221
chr12_11133120_11133142	AC	PRH1-PRR4	ncRNA_intronic	Skin_Not_Sun_Exposed_Suprapubic	ENSG00000256274	TAS2R64P	transcribed_unprocessed_pseudogene	NO	54.889	508	-0.218676	0.0369627	1.28087e-05	8.1613	0.0014288
chr17_42435728_42435826	ATTGT	CAVIN1;ATP6V0A1	intergenic	Thyroid	ENSG00000108784	NAGLU	Protein coding	NO	100.464	534	-0.019725	0.0351858	1.28124e-05	8.34336	0.00112444
chr11_118700777_118700813	TTTA	TREH;DDX6	intergenic	Adipose_Subcutaneous	ENSG00000110367	DDX6	Protein coding	NO	58.574	530	-0.070486	0.0354478	1.28126e-05	7.94496	0.00141244
chr15_78536298_78536330	AC	HYKK	UTR3	Brain_Cerebellum	ENSG00000169684	CHRNA5	Protein coding	NO	29.206	202	-0.193804	0.0910154	1.28131e-05	6.95585	0.00248868
chr2_27283764_27283821	CA	TRIM54	intronic	Testis	ENSG00000138085	ATRAID	Protein coding	NO	67.4185	296	0.035826	0.0628061	1.28134e-05	10.8122	0.00208207
chr17_16485631_16485669	GT	LRRC75A	intronic	Esophagus_Mucosa	ENSG00000175061	SNHG29	lncRNA	NO	44.284	449	0.023021	0.0417419	1.28141e-05	7.75271	0.00152223
chr12_29387176_29387222	TG	ERGIC2;OVCH1-AS1	intergenic	Small_Intestine_Terminal_Ileum	ENSG00000257176	.	lncRNA	NO	69.351	172	-0.078528	0.106237	1.28148e-05	7.16447	0.00677811
chr9_112718517_112718551	CA	INIP	upstream	Artery_Aorta	ENSG00000148158	SNX30	Protein coding	NO	32.226	346	-0.07226	0.0539146	1.28157e-05	7.68737	0.00197975
chr16_3103182_3103216	CA	ZSCAN10;ZNF205-AS1	intergenic	Esophagus_Gastroesophageal_Junction	ENSG00000085644	ZNF213	Protein coding	NO	26.578	322	0.081158	0.0578444	1.28172e-05	7.74816	0.00233308
chr11_86925295_86925331	GT	OR7E2P;FZD4	intergenic	Skin_Sun_Exposed_Lower_leg	ENSG00000280339	.	TEC	NO	13.075	557	-0.067757	0.03375	1.28174e-05	8.14274	0.00125679
chr10_28199879_28199905	AC	MPP7	intronic	Nerve_Tibial	ENSG00000150054	MPP7	Protein coding	YES	3.34	488	0.145316	0.0384526	1.28192e-05	8.27318	0.00117045
chr10_114880680_114880710	AC	FAM160B1	intronic	Cells_Cultured_fibroblasts	ENSG00000165832	TRUB1	Protein coding	NO	57.5	427	0.032439	0.0438552	1.28194e-05	7.09228	0.00129468
chr8_119712224_119712256	TG	ENPP2;TAF2	intergenic	Esophagus_Muscularis	ENSG00000254343	.	lncRNA	NO	339.94	417	0.10896	0.0448891	1.28195e-05	7.69379	0.00156696
chr17_63774201_63774259	CGG	DDX42	UTR5	Liver	ENSG00000108592	FTSJ3	Protein coding	NO	47.793	195	-0.073858	0.094159	1.28203e-05	6.15972	0.00545108
chr6_43103456_43103478	GT	PTK7	intronic	Nerve_Tibial	ENSG00000124713	GNMT	Protein coding	NO	142.713	488	-0.156904	0.0384523	1.28204e-05	8.27395	0.00117045
chr2_113830773_113830815	AC	ACTR3-AS1	downstream	Brain_Cerebellar_Hemisphere	ENSG00000240356	RPL23AP7	transcribed_processed_pseudogene	NO	203.704	166	0.066144	0.109907	1.2822e-05	6.86543	0.00338032
chr15_79836562_79836610	GT	MINAR1;MTHFS	intergenic	Brain_Hypothalamus	ENSG00000278600	.	lncRNA	NO	85.869	160	0.079276	0.113845	1.28225e-05	6.82592	0.00675834
chr19_51660847_51660920	TGTATA	SIGLEC14;SPACA6P-AS	intergenic	Brain_Hippocampus	ENSG00000273837	.	.	NO	.	157	0.103578	0.115922	1.28234e-05	6.65617	0.00690474
chr6_159697034_159697080	AC	SOD2	intronic	Esophagus_Gastroesophageal_Junction	ENSG00000237927	.	lncRNA	NO	107.888	322	-0.066858	0.0578412	1.28245e-05	7.7526	0.00233371
chr9_33181423_33181459	AC	B4GALT1-AS1;SPINK4	intergenic	Heart_Left_Ventricle	ENSG00000233554	B4GALT1-AS1	lncRNA	NO	13.559	350	-0.089756	0.0533064	1.28267e-05	6.90817	0.00257096
chr10_74280415_74280447	AC	ADK	intronic	Esophagus_Muscularis	ENSG00000035403	VCL	Protein coding	NO	175.503	417	-0.019864	0.0448866	1.28268e-05	7.69819	0.00156754
chr3_40371794_40371830	GA	EIF1B;ENTPD3	intergenic	Nerve_Tibial	ENSG00000223797	ENTPD3-AS1	lncRNA	NO	81.362	488	0.029587	0.03845	1.28283e-05	8.27906	0.00117101
chr1_153742478_153742508	TG	INTS3	intronic	Esophagus_Mucosa	ENSG00000189334	S100A14	Protein coding	NO	125.507	448	-0.026098	0.041829	1.28284e-05	7.76133	0.00152332
chr7_141954706_141954750	AC	CLEC5A;TAS2R38	intergenic	Brain_Frontal_Cortex_BA9	ENSG00000165076	PRSS37	Protein coding	NO	113.241	165	0.180234	0.110539	1.2829e-05	6.71367	0.00508997
chr17_47300334_47300368	CG	ITGB3	intronic	Breast_Mammary_Tissue	ENSG00000259207	ITGB3	Protein coding	YES	9.298	377	-0.10335	0.0495592	1.28293e-05	8.29597	0.00250255
chr7_26108238_26108268	AC	MIR148A;NFE2L3	intergenic	Heart_Atrial_Appendage	ENSG00000050344	NFE2L3	Protein coding	NO	43.945	364	-0.041812	0.0512949	1.28293e-05	7.45617	0.00219622
chr15_52016053_52016070	CG	MAPK6-DT	ncRNA_intronic	Skin_Not_Sun_Exposed_Suprapubic	ENSG00000259178	.	lncRNA	NO	66.2405	506	0.068558	0.0371005	1.28308e-05	8.17539	0.00143102
chr17_30096983_30097060	ATATAC	EFCAB5	intronic	Thyroid	ENSG00000167549	CORO6	Protein coding	NO	474.11	144	0.201144	0.125864	1.28316e-05	8.35587	0.00112598
chr2_100137536_100137567	AC	AFF3	intronic	Adipose_Subcutaneous	ENSG00000230393	.	lncRNA	NO	32.6325	530	-0.106585	0.0354424	1.28323e-05	7.95713	0.00141435
chr6_125301482_125301506	CA	HDDC2	intronic	Spleen	ENSG00000111906	HDDC2	Protein coding	YES	0.443	205	-0.067186	0.0897165	1.28325e-05	8.17446	0.0039376
chr5_66844139_66844197	TG	MAST4	intronic	Pancreas	ENSG00000069020	MAST4	Protein coding	YES	15.306	275	-0.0405	0.0674688	1.28337e-05	7.29837	0.00298136
chr1_120461016_120461064	TG	NBPF8	intronic	Brain_Cerebellar_Hemisphere	ENSG00000270392	PFN1P2	transcribed_processed_pseudogene	NO	26.988	166	0.089869	0.109897	1.28339e-05	6.87181	0.00338179
chr17_40600024_40600048	AC	CCR7;SMARCE1	intergenic	Stomach	ENSG00000073584	SMARCE1	Protein coding	NO	31.725	286	-0.021969	0.064937	1.28356e-05	7.81634	0.0040332
chr3_46522760_46522808	AC	LRRC2	intronic	Skin_Not_Sun_Exposed_Suprapubic	ENSG00000012223	LTF	Protein coding	NO	37.55	508	-0.033574	0.0369539	1.28399e-05	8.1812	0.00143178
chr5_65545324_65545380	CA	CENPK	intronic	Brain_Putamen_basal_ganglia	ENSG00000113593	PPWD1	Protein coding	NO	17.884	163	-0.074084	0.111825	1.28417e-05	6.50276	0.00518028
chr2_227803604_227803641	TCTT	SLC19A3;CCL20	intergenic	Whole_Blood	ENSG00000173744	AGFG1	Protein coding	NO	266.668	615	-0.009394	0.0305978	1.28417e-05	6.73647	0.00128314
chr9_104059357_104059468	AAG	LOC101928523;SMC2-AS1	intergenic	Heart_Left_Ventricle	ENSG00000136824	SMC2	Protein coding	NO	34.8475	350	-0.032537	0.0533003	1.28419e-05	6.91635	0.00257161
chr11_68875067_68875102	TGTTA	CPT1A;MRPL21	intergenic	Heart_Atrial_Appendage	ENSG00000132740	IGHMBP2	Protein coding	NO	28.7785	364	-0.170096	0.0512893	1.28436e-05	7.46445	0.00219801
chr1_153744038_153744082	GT	INTS3	intronic	Heart_Left_Ventricle	ENSG00000160679	CHTOP	Protein coding	NO	105.718	350	-0.055852	0.0532995	1.28438e-05	6.91738	0.00257161
chr19_7957323_7957362	AG	TIMM44;ELAVL1	intergenic	Testis	ENSG00000269139	.	lncRNA	NO	31.1195	296	0.032885	0.0627915	1.28442e-05	10.8382	0.00208668
chr15_58762116_58762158	AC	ADAM10;LOC101928725	intergenic	Heart_Left_Ventricle	ENSG00000245975	MINDY2-DT	lncRNA	NO	8.837	350	0.069697	0.0532993	1.28443e-05	6.91764	0.00257161
chr16_31522820_31522834	TA	RUSF1;AHSP	intergenic	Thyroid	ENSG00000140682	TGFB1I1	Protein coding	NO	49.387	144	-0.022752	0.125853	1.28443e-05	8.36412	0.00112694
chr8_10653459_10653493	AC	RP1L1	intronic	Nerve_Tibial	ENSG00000269918	.	lncRNA	NO	453.228	488	-0.099133	0.0384444	1.28473e-05	8.29131	0.00117254
chr20_45884105_45884143	AC	ZSWIM1	UTR3	Artery_Tibial	ENSG00000124116	WFDC3	Protein coding	NO	92.192	532	0.136623	0.0353067	1.28479e-05	7.51083	0.00124868
chr9_129183986_129184014	GT	IER5L;LOC101929331	intergenic	Brain_Hypothalamus	ENSG00000268707	.	lncRNA	NO	13.566	160	0.100748	0.113823	1.2849e-05	6.84004	0.00676562
chr15_62673072_62673105	TG	TLN2	intronic	Testis	ENSG00000171914	TLN2	Protein coding	YES	23.0895	296	-0.040288	0.062789	1.28495e-05	10.8427	0.00208714
chr2_174682942_174682968	CCG	WIPF1	upstream	Adipose_Visceral_Omentum	ENSG00000115935	WIPF1	Protein coding	YES	0.039	427	0.038567	0.0438443	1.28522e-05	7.9769	0.00185423
chr15_90362748_90362786	AC	ZNF774	UTR3	Nerve_Tibial	ENSG00000185043	CIB1	Protein coding	NO	128.72	488	0.060177	0.0384429	1.28523e-05	8.29451	0.0011727
chr10_47558529_47558570	TG	BMS1P2;CTSLP2	intergenic	Esophagus_Gastroesophageal_Junction	ENSG00000226964	RHEBP2	processed_pseudogene	NO	147.654	322	0.155155	0.057829	1.28524e-05	7.76947	0.00233738
chr19_12612410_12612438	TTTA	ZNF791	intronic	Muscle_Skeletal	ENSG00000179115	FARSA	Protein coding	NO	316.015	624	-0.066263	0.0301587	1.28536e-05	6.86515	0.00123987
GLS	GCA	GLS	UTR5	Brain_Putamen_basal_ganglia	ENSG00000115419	GLS	Protein coding	YES	0.024	163	-0.017917	0.111814	1.28554e-05	6.50966	0.00518028
chr6_25750633_25750659	AG	H2AC2P;SLC17A4	intergenic	Brain_Putamen_basal_ganglia	ENSG00000187837	H1-2	Protein coding	NO	305.824	163	0.183329	0.111814	1.28556e-05	6.50978	0.00518028
chr15_50431165_50431189	TG	USP8	intronic	Muscle_Skeletal	ENSG00000092439	TRPM7	Protein coding	NO	143.831	655	0.032054	0.0287458	1.28574e-05	6.86717	0.00124001
chr8_70776913_70776948	TC	XKR9;EYA1	intergenic	Esophagus_Mucosa	ENSG00000221947	XKR9	Protein coding	NO	106.358	127	0.049954	0.141746	1.28575e-05	7.77894	0.00152648
chr3_40451411_40451447	CA	ENTPD3-AS1	ncRNA_intronic	Adipose_Visceral_Omentum	ENSG00000280739	EIF1B-AS1	lncRNA	NO	141.731	459	-0.052925	0.0408328	1.28576e-05	7.98025	0.00185458
chr11_68998216_68998249	TG	MRGPRD;MRGPRF	intergenic	Breast_Mammary_Tissue	ENSG00000197345	MRPL21	Protein coding	NO	94.3975	377	0.032603	0.0495485	1.28577e-05	8.31438	0.00250681
chr3_49404433_49404457	AC	RHOA	intronic	Skin_Sun_Exposed_Lower_leg	ENSG00000173540	GMPPB	Protein coding	NO	319.421	557	-0.043855	0.0337395	1.28578e-05	8.16838	0.00126033
chr2_21090507_21090525	TA	APOB;TDRD15	intergenic	Breast_Mammary_Tissue	ENSG00000084674	APOB	Protein coding	NO	46.443	120	0.04925	0.149523	1.28588e-05	8.31508	0.00250681
chr16_89885977_89886060	GCCCTTCTCTGCGGCT	TCF25	intronic	Brain_Putamen_basal_ganglia	ENSG00000258839	MC1R	Protein coding	NO	26.1005	163	0.217327	0.111811	1.28592e-05	6.51161	0.00518028
chr15_78039751_78039785	AC	TBC1D2B	intronic	Skin_Sun_Exposed_Lower_leg	ENSG00000260776	GOLGA6FP	transcribed_unprocessed_pseudogene	NO	112.943	557	-0.173709	0.0337391	1.28594e-05	8.16944	0.00126033
chr3_19908546_19908601	AG	EFHB	intronic	Pancreas	ENSG00000163576	EFHB	Protein coding	YES	9.7495	275	-0.022442	0.0674554	1.28601e-05	7.31338	0.00298627
chr11_119018675_119018699	GGA	RPS25;TRAPPC4	upstream	Brain_Spinal_cord_cervical_c-1	ENSG00000196655	TRAPPC4	Protein coding	NO	0.076	120	0.231886	0.149522	1.28602e-05	6.72008	0.00868713
chr1_153611917_153611952	CA	S100A16	intronic	Cells_EBV-transformed_lymphocytes	ENSG00000189171	S100A13	Protein coding	NO	15.1135	137	-0.139138	0.131934	1.28605e-05	6.29854	0.00872885
chr6_34713049_34713094	AAAAC	LOC101929243;SNRPC	intergenic	Thyroid	ENSG00000124562	SNRPC	Protein coding	NO	44.4335	534	-0.085511	0.0351728	1.28608e-05	8.37485	0.00112823
chr2_202943587_202943629	AC	CARF	intronic	Artery_Aorta	ENSG00000138439	FAM117B	Protein coding	NO	308.119	346	0.030438	0.0538961	1.28609e-05	7.71447	0.00198571
chr10_79972513_79972537	AC	SFTPD;TMEM254-AS1	intergenic	Testis	ENSG00000188199	NUTM2B	Protein coding	NO	269.246	296	-0.305595	0.0627834	1.28611e-05	10.8525	0.00208863
chr2_88170414_88170452	CGCGCCC	THNSL2	UTR5	Esophagus_Muscularis	ENSG00000144115	THNSL2	Protein coding	YES	0.004	399	0.164876	0.0468635	1.28613e-05	7.7189	0.00157112
chr6_160433515_160433557	CTA	SLC22A3	intronic	Cells_Cultured_fibroblasts	ENSG00000213071	LPAL2	transcribed_unprocessed_pseudogene	NO	77.471	427	-0.096242	0.0438409	1.28623e-05	7.11602	0.00129854
chr6_41109069_41109127	TC	ADCY10P1	ncRNA_exonic	Pituitary	ENSG00000001167	NFYA	Protein coding	NO	36.115	230	-0.033122	0.0802473	1.28624e-05	8.55504	0.00331077
chr10_32850774_32850818	AC	CCDC7	intronic	Nerve_Tibial	ENSG00000216937	CCDC7	Protein coding	YES	164.777	488	-0.032417	0.0384396	1.28636e-05	8.30181	0.00117357
chr12_52231554_52231568	GT	LINC00592;KRT7	intergenic	Thyroid	ENSG00000170442	KRT86	Protein coding	NO	17.739	534	-0.030983	0.0351718	1.28642e-05	8.37708	0.00112838
chr1_8068519_8068565	AC	ERRFI1;LINC01714	intergenic	Brain_Cortex	ENSG00000238290	ERRFI1-DT	lncRNA	NO	41.804	199	-0.104666	0.0923035	1.28643e-05	6.80359	0.00340691
chr1_89042931_89043029	CTCTTCTCTCCTTCT	GBP3;GBP1	intergenic	Stomach	ENSG00000137944	KYAT3	Protein coding	NO	50.027	286	-0.187624	0.0649215	1.28674e-05	7.83567	0.00404109
chr21_44992539_44992555	GT	LINC00163	ncRNA_intronic	Brain_Spinal_cord_cervical_c-1	ENSG00000261706	LINC00165	lncRNA	NO	2.638	120	-0.41663	0.149514	1.28674e-05	6.72384	0.00868713
chr11_118565457_118565521	TGGGG	IFT46	intronic	Esophagus_Gastroesophageal_Junction	ENSG00000118096	IFT46	Protein coding	YES	0.157	322	0.034713	0.0578221	1.28683e-05	7.77904	0.00233956
chr1_245118795_245118839	AAAAG	EFCAB2	intronic	Whole_Blood	ENSG00000272195	.	lncRNA	NO	147.729	616	0.063899	0.0305422	1.28693e-05	6.75094	0.00128545
chr1_11882728_11882742	AT	NPPB;RNU5E-1	intergenic	Whole_Blood	ENSG00000116688	MFN2	Protein coding	NO	97.446	199	-0.021216	0.0922998	1.28698e-05	6.75118	0.00128545
chr7_65909690_65909738	TG	VKORC1L1	intronic	Testis	ENSG00000228409	CCT6P1	transcribed_unprocessed_pseudogene	NO	158.572	296	0.126918	0.062779	1.28706e-05	10.8605	0.00208976
chr3_52300764_52300808	TG	GLYCTK;DNAH1	intergenic	Adrenal_Gland	ENSG00000164088	PPM1M	Protein coding	NO	51.825	203	-0.130334	0.0905438	1.28708e-05	6.56002	0.0043073
chr16_87692206_87692230	GTCTCCCTCCCC	JPH3	intronic	Nerve_Tibial	ENSG00000226180	.	lncRNA	NO	3.929	488	0.263074	0.0384374	1.28709e-05	8.30653	0.00117407
chr18_46049008_46049056	TG	PSTPIP2	intronic	Skin_Sun_Exposed_Lower_leg	ENSG00000152240	HAUS1	Protein coding	NO	55.346	557	-0.047349	0.0337361	1.2871e-05	8.17676	0.00126126
chr19_14776976_14777015	CA	ADGRE2	intronic	Pituitary	ENSG00000160961	ZNF333	Protein coding	NO	69.0015	230	0.068075	0.080241	1.28729e-05	8.56199	0.00331218
chr20_18751064_18751084	GT	DTD1	intronic	Esophagus_Muscularis	ENSG00000089050	RBBP9	Protein coding	NO	253.849	417	-0.063313	0.0448703	1.28746e-05	7.72687	0.00157226
chr2_105355770_105355816	TG	C2orf49;FHL2	intergenic	Thyroid	ENSG00000235319	.	lncRNA	NO	31.583	534	0.062885	0.0351682	1.28777e-05	8.38584	0.00112941
chr17_46992198_46992219	AAAT	RPRML;CDC27	intergenic	Skin_Not_Sun_Exposed_Suprapubic	ENSG00000263142	LRRC37A17P	transcribed_unprocessed_pseudogene	NO	24.9845	507	-0.047214	0.0370148	1.28786e-05	8.20588	0.0014356
chr2_54065083_54065123	TAAA	ACYP2	intronic	Whole_Blood	ENSG00000170634	ACYP2	Protein coding	YES	50.3	616	0.082395	0.03054	1.28789e-05	6.75598	0.00128612
chr14_75656279_75656323	AC	ERG28	intronic	Esophagus_Muscularis	ENSG00000119685	TTLL5	Protein coding	NO	4.691	417	0.043838	0.0448685	1.28798e-05	7.72996	0.00157226
chr17_82494058_82494092	AG	NARF;FOXK2	intergenic	Brain_Hippocampus	ENSG00000181396	OGFOD3	Protein coding	NO	75.438	157	-0.076916	0.115874	1.28798e-05	6.6854	0.00692788
chr12_56021688_56021730	TG	LOC105369781	ncRNA_intronic	Stomach	ENSG00000139531	SUOX	Protein coding	NO	19.495	286	-0.080026	0.0649152	1.28803e-05	7.84351	0.00404305
chr1_88999576_88999628	TCCT	KYAT3;GBP3	intergenic	Artery_Tibial	ENSG00000137944	KYAT3	Protein coding	NO	6.649	532	-0.146286	0.0352978	1.2881e-05	7.5302	0.0012517
chr1_1955018_1955089	GGAAGTGCGGCTCACACC	CFAP74	intronic	Nerve_Tibial	ENSG00000169885	CALML6	Protein coding	NO	39.6445	488	-0.145464	0.038434	1.28826e-05	8.31408	0.00117497
chr10_100228976_100228993	GC	CHUK	intronic	Pituitary	ENSG00000095485	CWF19L1	Protein coding	NO	17.1315	230	0.165663	0.0802349	1.28832e-05	8.56885	0.00331355
chr11_17015877_17015907	CA	PLEKHA7;OR7E14P	intergenic	Adipose_Visceral_Omentum	ENSG00000070081	NUCB2	Protein coding	NO	192.261	459	-0.036576	0.0408247	1.28836e-05	7.9964	0.00185713
chr2_218357259_218357289	TC	CATIP-AS2	ncRNA_intronic	Cells_Cultured_fibroblasts	ENSG00000135926	TMBIM1	Protein coding	NO	64.688	427	-0.027852	0.0438338	1.28837e-05	7.12783	0.00130033
chr17_5047108_5047145	TAAAA	SLC52A1;ZFP3	intergenic	Adipose_Visceral_Omentum	ENSG00000262165	C17orf114	Protein coding	NO	240.113	459	-0.224316	0.0408246	1.28841e-05	7.9967	0.00185713
chr10_102649033_102649053	GT	TRIM8	intronic	Adipose_Visceral_Omentum	ENSG00000138111	MFSD13A	Protein coding	NO	178.017	459	-0.124383	0.0408245	1.28843e-05	7.99681	0.00185713
chr17_31313722_31313758	TG	EVI2B;NF1	intronic	Cells_Cultured_fibroblasts	ENSG00000126861	OMG	Protein coding	NO	16.201	427	0.045844	0.0438334	1.28847e-05	7.12838	0.00130033
chr11_47245857_47245885	GT	ACP2	intronic	Lung	ENSG00000172247	C1QTNF4	Protein coding	NO	344.939	466	0.058687	0.0402203	1.28852e-05	8.427	0.0019057
chr7_67211150_67211190	TG	TYW1	intronic	Artery_Tibial	ENSG00000067601	PMS2P4	transcribed_unprocessed_pseudogene	NO	88.254	532	0.029083	0.0352963	1.28866e-05	7.53344	0.00125203
chr21_37630134_37630158	TG	KCNJ6	intronic	Brain_Cortex	ENSG00000157542	KCNJ6	Protein coding	YES	286.311	199	0.019848	0.0922873	1.2888e-05	6.81613	0.00341148
chr18_12298922_12299010	AGGA	CIDEA;TUBB6	intergenic	Nerve_Tibial	ENSG00000267199	.	lncRNA	NO	139.924	488	-0.040952	0.0384324	1.28881e-05	8.31766	0.00117522
chr12_118151278_118151319	CG	TAOK3	intronic	Liver	ENSG00000275759	.	lncRNA	NO	276.983	195	0.080233	0.0941115	1.28882e-05	6.19236	0.00547512
chr17_64278846_64278870	GT	TEX2;PECAM1	intergenic	Nerve_Tibial	ENSG00000136478	TEX2	Protein coding	NO	15.598	488	0.066801	0.0384321	1.28889e-05	8.31817	0.00117522
chr2_238412146_238412164	GT	TRAF3IP1;ASB1	intergenic	Skin_Not_Sun_Exposed_Suprapubic	ENSG00000065802	ASB1	Protein coding	NO	14.587	508	0.02754	0.0369395	1.28908e-05	8.21366	0.00143671
chr6_31739055_31739076	AT	MSH5;MSH5-SAPCD1	upstream	Cells_EBV-transformed_lymphocytes	ENSG00000204351	SKIC2	Protein coding	NO	220.05	130	-0.226016	0.138616	1.28951e-05	6.31549	0.00873512
chr19_46467332_46467352	AC	PNMA8A	UTR3	Skin_Sun_Exposed_Lower_leg	ENSG00000204851	PNMA8B	Protein coding	NO	28.525	557	-0.088782	0.0337297	1.28957e-05	8.1925	0.00126349
chr7_141949435_141949469	GT	CLEC5A;TAS2R38	intergenic	Brain_Amygdala	ENSG00000127364	TAS2R4	Protein coding	NO	172.778	120	-0.393195	0.149483	1.28963e-05	6.56976	0.0110237
chr2_61239300_61239352	CA	USP34	intronic	Artery_Tibial	ENSG00000173209	AHSA2P	transcribed_unitary_pseudogene	NO	53.8	532	-0.036757	0.0352935	1.28969e-05	7.53945	0.00125282
chr10_49979587_49979625	TG	TIMM23B-AGAP6	ncRNA_intronic	Brain_Amygdala	ENSG00000204152	TIMM23B	Protein coding	NO	37.525	120	0.148778	0.149482	1.28969e-05	6.5701	0.0110237
chr3_53063374_53063394	AT	SFMBT1;RFT1	intergenic	Lung	ENSG00000163933	RFT1	Protein coding	NO	56.637	114	0.025136	0.156857	1.28987e-05	8.43579	0.00190725
chr9_95452328_95452356	AC	PTCH1	intronic	Spleen	ENSG00000185920	PTCH1	Protein coding	YES	1.273	205	0.070694	0.0896708	1.2901e-05	8.21807	0.0039567
chr1_33218932_33218980	AC	TRIM62;ZNF362	intergenic	Lung	ENSG00000184389	A3GALT2	Protein coding	NO	102.142	466	0.054253	0.0402152	1.29017e-05	8.43776	0.00190727
chr22_41994883_41994923	TG	SEPTIN3	UTR3	Colon_Sigmoid	ENSG00000100197	CYP2D6	Protein coding	NO	135.006	310	-0.122954	0.0599943	1.29017e-05	7.9051	0.00252577
DMPK	CAG	DM1-AS	ncRNA_intronic	Prostate	ENSG00000104936	DMPK	Protein coding	NO	1.131	199	0.026066	0.0922773	1.29026e-05	8.50754	0.00616935
chr17_2066652_2066694	AC	SMG6	intronic	Colon_Sigmoid	ENSG00000167720	SRR	Protein coding	NO	236.71	310	-0.060313	0.0599938	1.29027e-05	7.90567	0.00252577
chr2_104975415_104975456	AAC	MRPS9-AS2	ncRNA_intronic	Esophagus_Mucosa	ENSG00000135972	MRPS9	Protein coding	NO	62.6335	449	0.106516	0.0417135	1.29033e-05	7.80665	0.00153132
chr10_26446854_26446874	TAGA	APBB1IP	intronic	Pituitary	ENSG00000077420	APBB1IP	Protein coding	YES	8.439	229	-0.206648	0.0805623	1.29033e-05	8.58225	0.00331745
chr14_53190092_53190108	TA	LOC101927620;MIR5580	intergenic	Heart_Left_Ventricle	ENSG00000100523	DDHD1	Protein coding	NO	36.777	100	0.033979	0.177251	1.2905e-05	6.95033	0.0025828
chr12_8082774_8082817	CA	NECAP1	intronic	Adipose_Subcutaneous	ENSG00000279865	.	TEC	NO	0.6325	530	-0.049827	0.0354222	1.29067e-05	8.0033	0.0014223
chr12_122238996_122239022	AC	VPS33A	intronic	Esophagus_Mucosa	ENSG00000176383	B3GNT4	Protein coding	NO	34.409	449	0.058807	0.041712	1.2908e-05	7.80948	0.00153157
chr16_20904691_20904725	TG	LYRM1	intronic	Testis	ENSG00000066654	THUMPD1	Protein coding	NO	162.624	296	0.046618	0.0627607	1.29091e-05	10.893	0.00209481
chr15_84568537_84568583	AC	UBE2Q2P1	ncRNA_intronic	Brain_Nucleus_accumbens_basal_ganglia	ENSG00000184206	GOLGA6L4	Protein coding	NO	327.943	192	-0.101665	0.0955129	1.29093e-05	6.81219	0.00415378
chr3_161378860_161378912	TG	SPTSSB;LINC02067	intergenic	Pituitary	ENSG00000196542	SPTSSB	Protein coding	NO	6.006	230	-0.065173	0.0802189	1.29098e-05	8.58657	0.00331784
chr18_24460339_24460381	AAC	HRH4	upstream	Skin_Sun_Exposed_Lower_leg	ENSG00000154059	IMPACT	Protein coding	NO	9.567	557	0.040966	0.0337253	1.29129e-05	8.20344	0.00126499
chr9_95772301_95772335	AC	PTCH1;LINC00476	intergenic	Brain_Hypothalamus	ENSG00000237212	.	lncRNA	NO	293.422	160	-0.034826	0.113769	1.29136e-05	6.87439	0.00678945
chr17_41063756_41063784	TG	KRTAP9-7	intronic	Whole_Blood	ENSG00000108244	KRT23	Protein coding	NO	126.124	616	-0.040238	0.0305314	1.29153e-05	6.77506	0.0012895
chr17_38726371_38726401	TG	MLLT6	UTR3	Artery_Aorta	ENSG00000277258	PCGF2	Protein coding	NO	9.21	346	0.187829	0.0538733	1.29168e-05	7.74797	0.0019933
chr12_123569521_123569566	TAGAG	MIR3908;TMED2-DT	intergenic	Adipose_Visceral_Omentum	ENSG00000185344	ATP6V0A2	Protein coding	NO	142.81	459	0.02524	0.0408139	1.29185e-05	8.01801	0.00186162
chr7_141602173_141602211	TG	AGK	intronic	Liver	ENSG00000127366	TAS2R5	Protein coding	NO	188.025	195	-0.051506	0.0940891	1.29204e-05	6.20783	0.00548395
chr18_795912_795944	AC	YES1	intronic	Adipose_Subcutaneous	ENSG00000264635	.	lncRNA	NO	56.266	530	0.062077	0.0354185	1.29205e-05	8.01186	0.00142357
chr2_113830773_113830815	AC	ACTR3-AS1	downstream	Brain_Caudate_basal_ganglia	ENSG00000231943	PGM5P4-AS1	lncRNA	NO	288.056	184	0.075695	0.0994978	1.29206e-05	6.77888	0.00420005
chr6_38585938_38585978	CA	BTBD9	intronic	Esophagus_Gastroesophageal_Junction	ENSG00000124767	GLO1	Protein coding	NO	97.257	322	-0.043555	0.0577992	1.29207e-05	7.81075	0.00234839
chr3_52724232_52724262	AC	NEK4	intronic	Brain_Hypothalamus	ENSG00000055955	ITIH4	Protein coding	NO	89.965	160	0.071285	0.11376	1.29245e-05	6.88021	0.00678945
chr12_122177476_122177518	GT	LRRC43	intronic	Thyroid	ENSG00000158113	LRRC43	Protein coding	YES	5.505	534	-0.041207	0.0351555	1.29248e-05	8.41656	0.00113319
chr6_30162931_30162975	AAAT	TRIM15	upstream	Colon_Sigmoid	ENSG00000239257	RPL23AP1	transcribed_processed_pseudogene	NO	435.814	306	-0.166497	0.0607499	1.29249e-05	7.91928	0.00252931
chr15_67930456_67930484	TC	RNU6-9;PIAS1	intergenic	Nerve_Tibial	ENSG00000033800	PIAS1	Protein coding	NO	123.839	488	0.03039	0.0384215	1.29254e-05	8.34169	0.00117837
chr2_80149774_80149816	CA	CTNNA2	intronic	Thyroid	ENSG00000162951	LRRTM1	Protein coding	NO	154.479	534	0.080218	0.0351552	1.2926e-05	8.41732	0.00113319
chr16_47396524_47396544	TG	ITFG1	intronic	Testis	ENSG00000261173	DNAJA2-DT	lncRNA	NO	422.745	296	-0.055192	0.0627528	1.29261e-05	10.9073	0.00209716
chr6_135099716_135099768	GT	HBS1L;MYB	intergenic	Brain_Hippocampus	ENSG00000232876	.	lncRNA	NO	44.709	157	0.122049	0.115833	1.29282e-05	6.71054	0.00694673
chr3_101730231_101730283	TTTTG	CEP97	intronic	Brain_Cerebellar_Hemisphere	ENSG00000138468	SENP7	Protein coding	NO	217.016	166	0.073748	0.10982	1.29297e-05	6.92311	0.00340369
chr11_33241286_33241332	AC	CSTF3-DT;HIPK3	intergenic	Esophagus_Gastroesophageal_Junction	ENSG00000176148	TCP11L1	Protein coding	NO	172.622	322	0.069328	0.0577944	1.29317e-05	7.81741	0.00234969
chr14_75555827_75555859	TG	BATF;LOC102724153	intergenic	Thyroid	ENSG00000156127	BATF	Protein coding	NO	33.283	534	0.035869	0.0351536	1.29319e-05	8.42119	0.00113356
chr22_29896869_29896903	CA	MTMR3	intronic	Whole_Blood	ENSG00000100325	ASCC2	Protein coding	NO	58.582	616	0.020355	0.0305275	1.29323e-05	6.78398	0.00129071
chr12_120853983_120854025	AC	SPPL3	intronic	Brain_Hypothalamus	ENSG00000157837	SPPL3	Protein coding	YES	18.347	160	0.042933	0.113754	1.29326e-05	6.8845	0.00678945
chr16_28604689_28604721	GTT	SULT1A1	downstream	Brain_Anterior_cingulate_cortex_BA24	ENSG00000196502	SULT1A1	Protein coding	YES	4.215	141	-0.326672	0.128313	1.29331e-05	6.67769	0.00685594
chr6_25932367_25932411	AAAG	SLC17A2;TRIM38	intergenic	Pancreas	ENSG00000112343	TRIM38	Protein coding	NO	30.413	275	-0.024624	0.0674183	1.29332e-05	7.35496	0.00300202
chr5_75612312_75612360	CCCCCGC	ANKDD1B	intronic	Adipose_Subcutaneous	ENSG00000152359	POC5	Protein coding	NO	73.032	528	-0.028489	0.035547	1.2935e-05	8.02084	0.00142491
chr1_150811458_150811478	CA	ARNT	UTR3	Skin_Not_Sun_Exposed_Suprapubic	ENSG00000197622	CDC42SE1	Protein coding	NO	248.106	508	0.1058	0.0369269	1.29356e-05	8.24216	0.00144119
chr22_21578962_21579002	TTAT	UBE2L3	intronic	Brain_Cortex	ENSG00000161180	CCDC116	Protein coding	NO	53.734	199	0.309952	0.0922548	1.29356e-05	6.84132	0.00342237
chr2_43638248_43638288	AC	PLEKHH2	intronic	Whole_Blood	ENSG00000152527	PLEKHH2	Protein coding	YES	0.929	616	0.058069	0.0305266	1.29362e-05	6.78601	0.00129085
chr11_118648269_118648323	TG	PHLDB1	intronic	Spleen	ENSG00000019144	PHLDB1	Protein coding	YES	1.962	205	-0.055061	0.0896474	1.29363e-05	8.24058	0.00396384
chr3_122496319_122496349	AC	KPNA1	intronic	Breast_Mammary_Tissue	ENSG00000114023	FAM162A	Protein coding	NO	93.544	377	-0.049372	0.0495189	1.29366e-05	8.36534	0.00251968
chr3_19908546_19908601	AG	EFHB	intronic	Spleen	ENSG00000163576	EFHB	Protein coding	YES	9.7495	205	-0.026376	0.0896471	1.29367e-05	8.24083	0.00396384
chr12_112387128_112387156	AC	HECTD4;RPL6	intergenic	Skin_Sun_Exposed_Lower_leg	ENSG00000089248	ERP29	Protein coding	NO	368.338	557	-0.021294	0.033719	1.29372e-05	8.21886	0.00126717
chr10_45892930_45892974	GT	PARGP1;PARGP1-AGAP4	ncRNA_intronic	Testis	ENSG00000264204	AGAP7P	unprocessed_pseudogene	NO	216.669	294	-0.077312	0.0631632	1.29392e-05	10.9184	0.00209889
chr11_118700777_118700813	TTTA	TREH;DDX6	intergenic	Prostate	ENSG00000110367	DDX6	Protein coding	NO	58.574	199	-0.147224	0.0922522	1.29393e-05	8.53174	0.00618242
chr10_133599054_133599086	AC	SPRNP1;FRG2B	intergenic	Pituitary	ENSG00000130640	TUBGCP2	Protein coding	NO	280.247	230	0.042638	0.0802008	1.29402e-05	8.60674	0.00332435
chr8_66425402_66425454	GGAT	RRS1-AS1	ncRNA_intronic	Ovary	ENSG00000169085	VXN	Protein coding	NO	66.898	147	0.336252	0.123321	1.29413e-05	6.9495	0.00788819
chr5_135723380_135723414	CA	SLC25A48	intronic	Skin_Sun_Exposed_Lower_leg	ENSG00000145832	SLC25A48	Protein coding	YES	111.252	557	0.020973	0.0337177	1.29422e-05	8.22202	0.00126746
chr17_37522134_37522156	AC	SYNRG	intronic	Small_Intestine_Terminal_Ileum	ENSG00000276234	TADA2A	Protein coding	NO	44.726	172	-0.059009	0.106136	1.29435e-05	7.23643	0.00682682
chr5_140377222_140377268	CA	SLC4A9;ANKHD1	intergenic	Breast_Mammary_Tissue	ENSG00000213523	SRA1	Protein coding	NO	173.883	377	0.030955	0.049516	1.29444e-05	8.37041	0.00252045
chr10_69427360_69427396	TGA	TACR2;TSPAN15	intergenic	Skin_Not_Sun_Exposed_Suprapubic	ENSG00000099282	TSPAN15	Protein coding	NO	24.087	508	-0.089782	0.0369242	1.29453e-05	8.24835	0.00144177
chr17_546329_546376	CA	VPS53	intronic	Heart_Atrial_Appendage	ENSG00000141252	VPS53	Protein coding	YES	5.5975	364	0.070181	0.0512497	1.29456e-05	7.52373	0.00221355
chr21_46477543_46477567	TG	DIP2A	intronic	Heart_Atrial_Appendage	ENSG00000160305	DIP2A	Protein coding	YES	18.498	364	-0.031406	0.0512496	1.29458e-05	7.52386	0.00221355
chr15_43483233_43483271	AC	TP53BP1	intronic	Esophagus_Gastroesophageal_Junction	ENSG00000166763	STRCP1	transcribed_unprocessed_pseudogene	NO	234.932	322	0.141577	0.0577881	1.29462e-05	7.82617	0.00235161
chr7_50355619_50355651	AATA	IKZF1	intronic	Artery_Tibial	ENSG00000132436	FIGNL1	Protein coding	NO	94.06	532	0.12888	0.0352801	1.29464e-05	7.56844	0.0012568
chr5_76922519_76922539	TTGT	S100Z	downstream	Adrenal_Gland	ENSG00000145708	CRHBP	Protein coding	NO	30.516	203	0.265575	0.0904924	1.29475e-05	6.59912	0.00432729
chr1_16326014_16326048	TG	FBXO42	intronic	Cells_Cultured_fibroblasts	ENSG00000132881	CPLANE2	Protein coding	NO	88.848	427	-0.029117	0.0438124	1.29479e-05	7.16335	0.00130647
chr11_77588441_77588473	TTG	LOC646029;AQP11	intergenic	Adipose_Subcutaneous	ENSG00000255449	.	lncRNA	NO	281.634	530	0.243393	0.035411	1.29483e-05	8.02908	0.00142613
chr17_30041183_30041233	AAGG	EFCAB5	intronic	Nerve_Tibial	ENSG00000198720	ANKRD13B	Protein coding	NO	428.744	488	-0.049735	0.0384141	1.29508e-05	8.3581	0.00118052
chr6_83369653_83369725	AGGA	ME1	intronic	Brain_Cerebellar_Hemisphere	ENSG00000065833	ME1	Protein coding	YES	61.362	163	-0.079823	0.111735	1.29522e-05	6.93516	0.00340794
chr5_157136563_157136577	AT	MED7	downstream	Testis	ENSG00000155868	MED7	Protein coding	YES	6.205	290	-0.046917	0.0640063	1.29537e-05	10.9306	0.00210083
chr12_6925117_6925141	GT	ATN1	intronic	Esophagus_Muscularis	ENSG00000248593	DSTNP2	transcribed_unprocessed_pseudogene	NO	40.231	417	0.055124	0.0448433	1.29538e-05	7.77438	0.00158048
chr22_42089327_42089355	AC	NDUFA6	intronic	Esophagus_Gastroesophageal_Junction	ENSG00000198951	NAGA	Protein coding	NO	18.499	322	-0.06396	0.0577847	1.29539e-05	7.83083	0.00235231
chr6_32665096_32665139	GCCCCC	HLA-DQB1	intronic	Vagina	ENSG00000204290	BTNL2	Protein coding	NO	257.937	121	0.278535	0.148258	1.29549e-05	7.10714	0.014534
chr7_99440655_99440675	AT	ATP5MF-PTCD1;CPSF4	intronic	Artery_Aorta	ENSG00000244219	TMEM225B	Protein coding	NO	157.602	99	-0.050395	0.17885	1.29551e-05	7.77098	0.00199871
chr1_152971578_152971612	CA	SPRR4	intronic	Skin_Sun_Exposed_Lower_leg	ENSG00000186226	LCE1E	Protein coding	NO	184.295	557	0.09281	0.0337144	1.29552e-05	8.23031	0.00126854
chr13_102864126_102864166	CA	BIVM-ERCC5;ERCC5	intronic	Testis	ENSG00000250878	METTL21EP	Protein coding	NO	15.894	296	-0.08039	0.0627382	1.2957e-05	10.9334	0.00210095
chr7_1023624_1023678	AC	C7orf50	intronic	Cells_EBV-transformed_lymphocytes	ENSG00000178381	ZFAND2A	Protein coding	NO	132.026	137	0.054212	0.131842	1.29579e-05	6.34622	0.0087655
chr2_99165019_99165061	AC	LIPT1;MITD1	intergenic	Esophagus_Mucosa	ENSG00000144214	LYG1	Protein coding	NO	136.157	449	-0.03091	0.041696	1.29583e-05	7.83994	0.00153652
chr16_16232072_16232096	GT	NOMO2;NOMO3	upstream	Breast_Mammary_Tissue	ENSG00000227827	PKD1P2	unprocessed_pseudogene	NO	124.14	377	-0.107922	0.0495102	1.29597e-05	8.38029	0.00252266
chr1_37765670_37765718	CA	EPHA10	upstream	Esophagus_Mucosa	ENSG00000183431	SF3A3	Protein coding	NO	194.999	449	-0.018723	0.0416956	1.29599e-05	7.84088	0.00153652
chr16_28863893_28863918	GCC	SH2B1	UTR5	Brain_Frontal_Cortex_BA9	ENSG00000196993	NPIPB9	Protein coding	NO	112.118	165	0.221001	0.110432	1.29605e-05	6.78246	0.00513434
chr3_123346607_123346641	TC	ADCY5	intronic	Lung	ENSG00000121542	SEC22A	Protein coding	NO	138.302	466	0.018203	0.0401972	1.29606e-05	8.47626	0.00191511
chr6_45922807_45922858	AG	CLIC5	intronic	Muscle_Skeletal	ENSG00000112782	CLIC5	Protein coding	YES	14.6315	655	-0.019642	0.0287231	1.29607e-05	6.92236	0.0012493
chr3_48168360_48168408	CA	CDC25A	intronic	Adrenal_Gland	ENSG00000164048	ZNF589	Protein coding	NO	72.716	203	-0.091592	0.0904831	1.29613e-05	6.60618	0.00432908
chr6_41058399_41058425	CA	APOBEC2	intronic	Brain_Spinal_cord_cervical_c-1	ENSG00000124596	OARD1	Protein coding	NO	12.805	120	-0.07856	0.149412	1.29631e-05	6.7738	0.00874039
chr17_41929865_41929885	GT	TTC25	upstream	Brain_Hippocampus	ENSG00000141698	NT5C3B	Protein coding	NO	93.615	157	0.162501	0.115803	1.29633e-05	6.72879	0.00694893
chr1_151123855_151123885	AAAAT	GABPB2	UTR3	Small_Intestine_Terminal_Ileum	ENSG00000197622	CDC42SE1	Protein coding	NO	53.545	172	0.081355	0.10612	1.29641e-05	7.24794	0.00683123
chr2_129879055_129879085	TG	LINC02572;PLAC9P1	intergenic	Adipose_Subcutaneous	ENSG00000225449	RAB6C-AS1	transcribed_unprocessed_pseudogene	NO	89.31	530	-0.076875	0.0354066	1.29646e-05	8.03917	0.00142741
chr7_90462291_90462351	TAGA	CLDN12;LOC102723899	intergenic	Esophagus_Gastroesophageal_Junction	ENSG00000235436	DPY19L2P4	transcribed_unprocessed_pseudogene	NO	342.782	322	0.043622	0.0577801	1.29646e-05	7.83731	0.00235355
chr11_62209635_62209677	TG	SCGB2A1	intronic	Artery_Tibial	ENSG00000149503	INCENP	Protein coding	NO	57.174	532	0.026107	0.0352745	1.29676e-05	7.58082	0.00125838
chr2_237941389_237941415	AC	RAMP1;UBE2F	intergenic	Whole_Blood	ENSG00000184182	UBE2F	Protein coding	NO	25.425	616	-0.076692	0.030519	1.29687e-05	6.80309	0.00129385
chr17_48239829_48239877	GA	SKAP1	intronic	Artery_Tibial	ENSG00000002919	SNX11	Protein coding	NO	127.287	532	0.03808	0.0352741	1.29689e-05	7.58154	0.00125838
chr22_39570246_39570326	CCTT	CACNA1I	upstream	Skin_Sun_Exposed_Lower_leg	ENSG00000128272	ATF4	Protein coding	NO	49.682	557	0.041333	0.0337108	1.29694e-05	8.23928	0.00126954
chr19_40513020_40513111	GGC	SPTBN4	exonic	Pancreas	ENSG00000105221	AKT2	Protein coding	NO	227.53	266	-0.039446	0.0696192	1.29711e-05	7.37647	0.00300958
chr20_3799484_3799526	TG	CDC25B	intronic	Whole_Blood	ENSG00000275491	LINC01730	lncRNA	NO	8.852	616	0.040298	0.0305179	1.29736e-05	6.80564	0.00129409
chr3_136841732_136841776	AAAT	SLC35G2	intronic	Brain_Caudate_basal_ganglia	ENSG00000168917	SLC35G2	Protein coding	YES	22.628	183	-0.128571	0.099981	1.29743e-05	6.80708	0.00421491
chr17_2080073_2080123	CAAAA	SMG6	intronic	Cells_Cultured_fibroblasts	ENSG00000177374	HIC1	Protein coding	NO	23.788	427	-0.075574	0.0438036	1.29744e-05	7.17801	0.00130831
chr12_26746191_26746213	AC	ITPR2	intronic	Brain_Cerebellum	ENSG00000255968	.	lncRNA	NO	427.249	202	0.170875	0.090906	1.29753e-05	7.0439	0.00251838
chr12_65193732_65193774	TG	LEMD3	intronic	Cells_Cultured_fibroblasts	ENSG00000174106	LEMD3	Protein coding	YES	24.17	427	0.032076	0.0438031	1.29758e-05	7.17878	0.00130831
chr15_41013073_41013114	AAC	INO80	intronic	Cells_Cultured_fibroblasts	ENSG00000187446	CHP1	Protein coding	NO	217.745	427	-0.074145	0.0438031	1.29758e-05	7.17879	0.00130831
chr10_73212845_73212859	TC	FAM149B1	intronic	Skin_Not_Sun_Exposed_Suprapubic	ENSG00000272599	.	lncRNA	NO	87.32	508	-0.092036	0.0369155	1.29761e-05	8.26796	0.00144469
chr12_109133240_109133266	TC	ACACB	intronic	Artery_Tibial	ENSG00000076555	ACACB	Protein coding	YES	1.895	532	0.089153	0.0352721	1.29765e-05	7.58599	0.00125888
chr6_29568362_29568473	CTT	UBD;SNORD32B	intergenic	Nerve_Tibial	ENSG00000235821	IFITM4P	processed_pseudogene	NO	182.731	488	-0.044145	0.0384063	1.29775e-05	8.37537	0.00118279
chr15_68229747_68229797	AGCGG	CLN6	upstream	Esophagus_Muscularis	ENSG00000128973	CLN6	Protein coding	YES	0.03	405	0.035162	0.0461405	1.29778e-05	7.78883	0.0015831
chr7_100634177_100634219	AC	TFR2	intronic	Cells_Cultured_fibroblasts	ENSG00000146830	GIGYF1	Protein coding	NO	50.393	427	0.019423	0.0438024	1.2978e-05	7.18001	0.00130831
chr3_136656617_136656645	TG	STAG1	intronic	Lung	ENSG00000114054	PCCB	Protein coding	NO	396.481	466	-0.017236	0.0401918	1.29785e-05	8.48797	0.00191732
chr2_37249558_37249603	AC	NDUFAF7;PRKD3	downstream	Uterus	ENSG00000115825	PRKD3	Protein coding	NO	22.8425	109	0.067825	0.163488	1.29808e-05	6.9479	0.014505
chr7_43625753_43625777	AG	STK17A	UTR3	Brain_Cerebellum	ENSG00000106603	COA1	Protein coding	NO	16.399	202	0.065834	0.0909004	1.29836e-05	7.04841	0.00251909
chr15_67542729_67542758	CCG	MAP2K5	UTR5	Stomach	ENSG00000188779	SKOR1	Protein coding	NO	276.961	282	0.052132	0.0657618	1.29838e-05	7.90656	0.00407345
chr8_73992836_73992876	TG	LY96	intronic	Adipose_Visceral_Omentum	ENSG00000154589	LY96	Protein coding	YES	1.43	459	-0.030024	0.0407933	1.29849e-05	8.05925	0.00187076
chr5_132257657_132257687	GGC	PDLIM4	UTR5	Adipose_Subcutaneous	ENSG00000233006	MIR3936HG	lncRNA	NO	94.878	507	-0.095935	0.0369847	1.29853e-05	8.05205	0.00142944
chr17_48153024_48153048	AC	SKAP1	intronic	Colon_Transverse	ENSG00000002919	SNX11	Protein coding	NO	40.47	328	-0.074871	0.0567367	1.2986e-05	8.26579	0.00292284
chr20_34471774_34471796	GT	ITCH	intronic	Thyroid	ENSG00000078747	ITCH	Protein coding	YES	20.735	534	0.030824	0.0351391	1.29862e-05	8.4565	0.00113785
chr19_14183193_14183217	AG	ADGRL1	intronic	Brain_Putamen_basal_ganglia	ENSG00000267169	ADGRL1-AS1	lncRNA	NO	46.017	163	0.041594	0.111707	1.29866e-05	6.57611	0.00522673
chr2_97282547_97282599	AC	LOC100506076	ncRNA_intronic	Breast_Mammary_Tissue	ENSG00000230606	APPAT	lncRNA	NO	140.415	377	-0.060087	0.0494991	1.29895e-05	8.3996	0.00252771
chr9_15552270_15552316	GT	CCDC171	upstream	Skin_Not_Sun_Exposed_Suprapubic	ENSG00000164989	CCDC171	Protein coding	YES	0.75	508	0.053719	0.0369117	1.299e-05	8.27682	0.00144597
chr2_159247886_159247943	AT	WDSUB1	intronic	Adipose_Subcutaneous	ENSG00000196151	WDSUB1	Protein coding	YES	38.6375	155	-0.011351	0.117206	1.299e-05	8.05492	0.0014297
chr6_143427096_143427134	AC	ADAT2	UTR3	Brain_Nucleus_accumbens_basal_ganglia	ENSG00000135521	LTV1	Protein coding	NO	416.223	192	-0.057931	0.0954557	1.29907e-05	6.85512	0.00417741
chr2_24853005_24853067	GT	ADCY3	intronic	Esophagus_Muscularis	ENSG00000224165	DNAJC27-AS1	lncRNA	NO	118.354	417	0.033734	0.0448305	1.29917e-05	7.79716	0.00158447
chr5_80654880_80654913	GCAGCGGCC	MSH3	exonic	Brain_Amygdala	ENSG00000113318	MSH3	Protein coding	YES	0.2025	120	0.233869	0.14938	1.29932e-05	6.61915	0.011081
chr5_90639071_90639097	AC	ADGRV1	intronic	Skin_Not_Sun_Exposed_Suprapubic	ENSG00000113356	POLR3G	Protein coding	NO	164.189	507	-0.048325	0.0369823	1.29939e-05	8.27933	0.00144597
chr19_37393334_37393398	TCTA	ZNF527	downstream	Skin_Not_Sun_Exposed_Suprapubic	ENSG00000226686	LINC01535	lncRNA	NO	136.967	508	0.116235	0.0369104	1.29943e-05	8.2796	0.00144597
chr10_120580642_120580680	AC	PLPP4	intronic	Brain_Cerebellar_Hemisphere	ENSG00000203805	PLPP4	Protein coding	YES	5.473	166	-0.1533	0.109768	1.29945e-05	6.95779	0.0034157
chr3_19908546_19908601	AG	EFHB	intronic	Artery_Coronary	ENSG00000163576	EFHB	Protein coding	YES	9.7495	195	-0.028026	0.0940366	1.29963e-05	6.7971	0.00553509
chr17_44729683_44729727	AC	DBF4B	intronic	Skin_Not_Sun_Exposed_Suprapubic	ENSG00000073670	ADAM11	Protein coding	NO	29.283	508	0.041884	0.0369092	1.29986e-05	8.28231	0.00144619
chr10_80118856_80118898	ATG	TMEM254;PLAC9	intergenic	Brain_Cerebellum	ENSG00000226676	LINC02679	lncRNA	NO	486.689	202	-0.264978	0.0908904	1.29987e-05	7.05658	0.00252111
chr1_31445784_31445810	CA	SERINC2;LDC1P	intergenic	Esophagus_Muscularis	ENSG00000168528	SERINC2	Protein coding	NO	31.984	417	0.133513	0.0448281	1.29988e-05	7.8014	0.00158501
chr8_28090482_28090516	GT	ELP3	intronic	Brain_Caudate_basal_ganglia	ENSG00000134014	ELP3	Protein coding	YES	0.153	184	-0.071162	0.0994405	1.2999e-05	6.82002	0.00422031
chr6_13763181_13763224	AC	RANBP9;MCUR1	intergenic	Esophagus_Mucosa	ENSG00000050393	MCUR1	Protein coding	NO	38.1425	449	0.07133	0.0416823	1.30017e-05	7.86621	0.00154118
chr1_10498280_10498315	AAAAC	PEX14	intronic	Esophagus_Muscularis	ENSG00000142657	PGD	Protein coding	NO	79.4855	417	0.154564	0.0448268	1.30025e-05	7.80365	0.00158514
chr7_91963482_91963528	CA	AKAP9	intronic	Adipose_Subcutaneous	ENSG00000001631	KRIT1	Protein coding	NO	240.116	530	-0.047225	0.0353963	1.30028e-05	8.06289	0.00143086
chr19_9851429_9851467	GT	PIN1;OLFM2	intergenic	Cells_Cultured_fibroblasts	ENSG00000171469	ZNF561	Protein coding	NO	230.212	427	-0.046335	0.0437934	1.30052e-05	7.19507	0.00131058
chr7_128683452_128683484	TTTA	FAM71F2	UTR3	Muscle_Skeletal	ENSG00000280828	.	unprocessed_pseudogene	NO	149.816	653	0.106593	0.0288003	1.30055e-05	6.9463	0.00125317
chr16_21156996_21157024	AC	DNAH3	intronic	Thyroid	ENSG00000011638	LDAF1	Protein coding	NO	1.367	534	0.057982	0.0351339	1.30058e-05	8.46928	0.00113926
chr2_113830773_113830815	AC	ACTR3-AS1	downstream	Lung	ENSG00000234199	LINC01191	lncRNA	NO	139.925	466	0.047781	0.0401834	1.3006e-05	8.50599	0.00192096
chr6_42910026_42910075	GT	C6orf226;PTCRA	intergenic	Brain_Cerebellum	ENSG00000146223	RPL7L1	Protein coding	NO	24.4735	202	0.135584	0.0908851	1.30066e-05	7.06088	0.00252154
chr21_38290995_38291025	AC	KCNJ15	intronic	Thyroid	ENSG00000231123	SPATA20P1	processed_pseudogene	NO	52.346	534	0.084233	0.0351332	1.30085e-05	8.47104	0.00113929
chr19_15923238_15923280	CT	CYP4F11	intronic	Skin_Sun_Exposed_Lower_leg	ENSG00000171903	CYP4F11	Protein coding	YES	4.852	557	-0.110684	0.0337007	1.30086e-05	8.26421	0.0012729
chr6_31746080_31746114	TG	MSH5-SAPCD1	ncRNA_intronic	Whole_Blood	ENSG00000225851	HLA-S	unprocessed_pseudogene	NO	363.809	616	0.061088	0.0305097	1.30087e-05	6.82404	0.0012971
chr12_130897372_130897406	AC	RAN;ADGRD1	intergenic	Stomach	ENSG00000256250	.	lncRNA	NO	86.783	286	0.06265	0.0648525	1.30091e-05	7.92194	0.00407927
chr2_113297800_113297867	AC	PAX8;CBWD2	intergenic	Esophagus_Gastroesophageal_Junction	ENSG00000125618	PAX8	Protein coding	NO	18.9125	322	0.115837	0.0577606	1.30096e-05	7.86446	0.00236099
chr11_494148_494193	GCTGG	RNH1	downstream	Thyroid	ENSG00000185101	ANO9	Protein coding	NO	52.1595	534	-0.076124	0.0351329	1.30096e-05	8.47179	0.00113929
chr1_26104485_26104525	AC	TRIM63;PDIK1L	intergenic	Skin_Sun_Exposed_Lower_leg	ENSG00000130695	CEP85	Protein coding	NO	129.695	557	-0.039085	0.0337004	1.30097e-05	8.26491	0.0012729
chr7_55706938_55707010	AAGG	FKBP9P1;SEPTIN14	intergenic	Brain_Substantia_nigra	ENSG00000226278	PSPHP1	unprocessed_pseudogene	NO	57.823	105	-0.145203	0.169259	1.30102e-05	6.63211	0.014232
chr3_49911190_49911246	TAGA	MON1A	intronic	Brain_Hypothalamus	ENSG00000164068	RNF123	Protein coding	NO	190.659	160	0.026073	0.113689	1.30106e-05	6.92603	0.00682368
chr9_37816659_37816691	GT	DCAF10	intronic	Brain_Caudate_basal_ganglia	ENSG00000122741	DCAF10	Protein coding	YES	2.619	184	0.053982	0.0994317	1.30111e-05	6.82639	0.00422164
chr1_163359848_163359858	TA	NUF2;LOC100422212	intergenic	Esophagus_Mucosa	ENSG00000232995	.	lncRNA	NO	37.959	419	-0.057631	0.0446135	1.30112e-05	7.87193	0.001542
chr5_103261638_103261737	TTTC	MACIR	intronic	Breast_Mammary_Tissue	ENSG00000175749	EIF3KP1	processed_pseudogene	NO	229.311	375	0.036108	0.0497499	1.30114e-05	8.41376	0.00253122
chr2_27081108_27081148	GT	EMILIN1	intronic	Brain_Cerebellum	ENSG00000157851	DPYSL5	Protein coding	NO	142.669	202	0.106611	0.0908816	1.30118e-05	7.06368	0.00252154
AFF2	GCC	AFF2	UTR5	Lung	ENSG00000155966	AFF2	Protein coding	YES	0.044	114	0.052081	0.156731	1.30119e-05	8.50982	0.00192139
chr12_40107058_40107078	TTTGT	SLC2A13	upstream	Brain_Nucleus_accumbens_basal_ganglia	ENSG00000225342	LRRK2-DT	lncRNA	NO	116.735	192	0.102696	0.0954396	1.30137e-05	6.86728	0.00417882
chr2_113923318_113923350	TTTG	ACTR3	intronic	Cells_Cultured_fibroblasts	ENSG00000279267	.	TEC	NO	315.426	427	-0.098409	0.0437902	1.30148e-05	7.20036	0.00131112
chr17_7357549_7357609	AGA	TMEM95	downstream	Brain_Cerebellum	ENSG00000132507	EIF5A	Protein coding	NO	49.208	202	0.069019	0.0908796	1.30148e-05	7.06535	0.00252154
chr2_202334673_202334709	CA	NOP58;BMPR2	intergenic	Cells_Cultured_fibroblasts	ENSG00000226261	PIMREGP1	processed_pseudogene	NO	2.036	425	0.027555	0.0439927	1.30153e-05	7.20065	0.00131112
chr16_31518242_31518266	TG	RUSF1;AHSP	intergenic	Thyroid	ENSG00000140682	TGFB1I1	Protein coding	NO	44.814	534	0.080607	0.0351313	1.30155e-05	8.47563	0.0011395
chr17_15794498_15794518	AT	MEIS3P1;LINC02087	intergenic	Testis	ENSG00000170425	ADORA2B	Protein coding	NO	150.622	293	0.132591	0.0633365	1.30173e-05	10.9843	0.00211034
chr19_12303594_12303669	AC	ZNF44;ZNF563	intergenic	Brain_Anterior_cingulate_cortex_BA24	ENSG00000132010	ZNF20	Protein coding	NO	163.276	141	0.069096	0.128234	1.30185e-05	6.72177	0.00689085
chr5_140377222_140377268	CA	SLC4A9;ANKHD1	intergenic	Brain_Nucleus_accumbens_basal_ganglia	ENSG00000283602	.	transcribed_unitary_pseudogene	NO	216.496	192	-0.1024	0.095436	1.30188e-05	6.86994	0.00417882
chr2_202943587_202943629	AC	CARF	intronic	Lung	ENSG00000144426	NBEAL1	Protein coding	NO	71	466	0.022186	0.0401793	1.30195e-05	8.51481	0.00192189
chr22_30313341_30313385	TG	TBC1D10A	intronic	Lung	ENSG00000099999	RNF215	Protein coding	NO	61.515	466	0.01613	0.0401788	1.30212e-05	8.51589	0.00192189
chr2_48309894_48309926	GT	FBXO11;FOXN2	intergenic	Artery_Tibial	ENSG00000282890	.	lncRNA	NO	499.43	532	-0.053986	0.0352601	1.30213e-05	7.6122	0.00126281
chr5_61154007_61154047	TG	NDUFAF2	downstream	Heart_Atrial_Appendage	ENSG00000049167	ERCC8	Protein coding	NO	208.954	364	-0.050731	0.05122	1.30227e-05	7.56853	0.00222538
chr22_42989867_42989915	AT	PACSIN2	intronic	Skin_Not_Sun_Exposed_Suprapubic	ENSG00000100271	TTLL1	Protein coding	NO	85.695	489	0.097243	0.0383157	1.30228e-05	8.29776	0.00144863
chr1_64094569_64094604	TTTTG	ROR1-AS1	ncRNA_exonic	Testis	ENSG00000223949	ROR1-AS1	lncRNA	YES	13.7745	296	-0.117161	0.0627069	1.30236e-05	10.9896	0.00211096
chr8_66425402_66425454	GGAT	RRS1-AS1	ncRNA_intronic	Pancreas	ENSG00000169085	VXN	Protein coding	NO	66.898	275	0.262419	0.0673726	1.30242e-05	7.4067	0.00302068
chr17_38453422_38453460	GT	ARHGAP23	intronic	Esophagus_Mucosa	ENSG00000275832	ARHGAP23	Protein coding	YES	0.249	449	0.044627	0.0416752	1.30243e-05	7.87988	0.00154326
chr2_61491459_61491497	AC	XPO1	intronic	Brain_Cortex	ENSG00000173209	AHSA2P	transcribed_unitary_pseudogene	NO	305.952	199	0.066519	0.092194	1.30251e-05	6.88866	0.00344433
chr1_54614939_54614953	GT	ACOT11;FAM151A	intronic	Brain_Anterior_cingulate_cortex_BA24	ENSG00000243725	TTC4	Protein coding	NO	100.915	141	0.13143	0.128227	1.30257e-05	6.72547	0.00689085
chr9_111466616_111466656	AC	ECPAS	intronic	Minor_Salivary_Gland	ENSG00000173258	ZNF483	Protein coding	NO	58.523	142	0.163691	0.127368	1.30272e-05	7.07484	0.00900107
chr5_112877981_112878022	TG	REEP5	UTR3	Artery_Tibial	ENSG00000279522	.	.	NO	.	532	0.0595	0.0352585	1.30272e-05	7.61566	0.00126317
chr6_41179884_41179934	AC	TREM2;TREML2	intergenic	Esophagus_Gastroesophageal_Junction	ENSG00000001167	NFYA	Protein coding	NO	106.926	322	-0.045873	0.0577527	1.30278e-05	7.87549	0.00236288
chr17_38676561_38676607	AC	EPOP;LOC105371763	intergenic	Heart_Atrial_Appendage	ENSG00000277972	CISD3	Protein coding	NO	53.757	364	0.041089	0.0512178	1.30282e-05	7.57178	0.00222569
chr7_100634177_100634219	AC	TFR2	intronic	Brain_Cerebellum	ENSG00000130427	EPO	Protein coding	NO	86.27	202	0.067847	0.0908704	1.30286e-05	7.0728	0.0025233
chr20_62334753_62334783	AGGGCG	LAMA5	intronic	Nerve_Tibial	ENSG00000273619	.	lncRNA	NO	52.232	488	-0.122171	0.0383913	1.30289e-05	8.40852	0.00118714
chr12_7148156_7148212	AAAG	CLSTN3	intronic	Artery_Aorta	ENSG00000139197	PEX5	Protein coding	NO	40.501	346	0.0307	0.0538278	1.3029e-05	7.81533	0.00200908
chr8_109607808_109607854	CA	SYBU	intronic	Thyroid	ENSG00000254185	MAPK6P5	processed_pseudogene	NO	137.7	534	-0.07103	0.0351276	1.30297e-05	8.48482	0.00114059
chr18_12607596_12607640	AC	SPIRE1	intronic	Muscle_Skeletal	ENSG00000141391	PRELID3A	Protein coding	NO	186.332	655	0.061246	0.0287077	1.30311e-05	6.95997	0.00125512
chr6_29633966_29634016	GT	GABBR1	upstream	Nerve_Tibial	ENSG00000235821	IFITM4P	processed_pseudogene	NO	117.157	488	0.058084	0.0383902	1.30327e-05	8.41093	0.00118731
chr2_118014106_118014133	GCC	CCDC93	upstream	Brain_Caudate_basal_ganglia	ENSG00000125633	CCDC93	Protein coding	YES	0.0135	184	-0.192989	0.099416	1.30327e-05	6.8377	0.00422602
chr17_3699834_3699977	AGAA	P2RX5-TAX1BP3;ITGAE	intergenic	Brain_Cerebellar_Hemisphere	ENSG00000083454	P2RX5	Protein coding	NO	3.6655	166	0.0328	0.109738	1.30327e-05	6.97826	0.00342239
chr12_99890570_99890624	GT	ANKS1B	intronic	Muscle_Skeletal	ENSG00000185046	ANKS1B	Protein coding	YES	93.64	655	0.035235	0.0287073	1.30329e-05	6.96092	0.00125512
chr6_99799776_99799833	TTATT	PRDM13;MCHR2	intergenic	Heart_Left_Ventricle	ENSG00000219755	.	processed_pseudogene	NO	224.093	348	0.087555	0.0535231	1.3033e-05	7.01931	0.0026065
chr19_43979422_43979444	AT	ZNF221;ZNF155	intergenic	Cells_EBV-transformed_lymphocytes	ENSG00000277806	.	lncRNA	NO	2.618	136	0.2954	0.132688	1.30334e-05	6.38323	0.00880446
chr1_54744228_54744274	CA	MROH7-TTC4;PARS2	intergenic	Esophagus_Gastroesophageal_Junction	ENSG00000162396	PARS2	Protein coding	NO	20.272	322	0.038684	0.0577498	1.30345e-05	7.87953	0.00236339
chr13_52701802_52701826	AC	SUGT1	downstream	Brain_Cortex	ENSG00000250299	MRPS31P4	transcribed_unprocessed_pseudogene	NO	84.256	199	0.044838	0.0921848	1.30388e-05	6.89588	0.00344622
chr19_46537008_46537050	CA	PPP5D1	intronic	Thyroid	ENSG00000182013	PNMA8A	Protein coding	NO	65.466	534	0.057448	0.035125	1.30392e-05	8.49107	0.00114116
chr19_37308348_37308391	TAT	LOC284412;ZNF875	intergenic	Thyroid	ENSG00000196381	ZNF781	transcribed_unprocessed_pseudogene	NO	368.024	144	0.137477	0.125675	1.30398e-05	8.49141	0.00114116
chr1_26104485_26104525	AC	TRIM63;PDIK1L	intergenic	Artery_Tibial	ENSG00000130695	CEP85	Protein coding	NO	129.695	532	-0.047232	0.0352542	1.30433e-05	7.62508	0.00126452
chr7_67399444_67399496	AC	LINC01372;LOC102723427	intergenic	Breast_Mammary_Tissue	ENSG00000198874	TYW1	Protein coding	NO	332.332	377	-0.035256	0.0494779	1.30465e-05	8.43645	0.00253728
chr6_39882703_39882717	CA	DAAM2	intronic	Adipose_Visceral_Omentum	ENSG00000235033	DAAM2-AS1	lncRNA	NO	3.858	459	-0.062551	0.0407741	1.30474e-05	8.09804	0.00187933
chr11_27201398_27201424	CA	BBOX1-AS1	ncRNA_intronic	Spleen	ENSG00000254560	BBOX1-AS1	lncRNA	YES	17.324	205	0.301467	0.0895734	1.30484e-05	8.31193	0.00399228
chr7_76477147_76477166	CCCG	DTX2	intronic	Esophagus_Mucosa	ENSG00000243566	UPK3B	Protein coding	NO	33.3685	449	0.125084	0.0416674	1.30493e-05	7.89498	0.00154591
chr20_25862853_25862895	AC	LOC101926935;LINC01733	intergenic	Brain_Cerebellum	ENSG00000231081	.	lncRNA	NO	147.657	202	-0.070551	0.0908565	1.30494e-05	7.08409	0.00252552
chr12_42451313_42451351	TG	PPHLN1;PRICKLE1	intergenic	Stomach	ENSG00000139168	ZCRB1	Protein coding	NO	125.075	286	-0.046729	0.064832	1.30515e-05	7.94781	0.00409048
chr6_38707657_38707757	AAGA	GLO1;DNAH8	intergenic	Esophagus_Gastroesophageal_Junction	ENSG00000124767	GLO1	Protein coding	NO	4.562	322	0.033388	0.0577416	1.30536e-05	7.89111	0.00236615
chr16_25020176_25020231	AAGG	ARHGAP17;LOC554206	intergenic	Whole_Blood	ENSG00000262587	.	transcribed_unprocessed_pseudogene	NO	11.6775	616	0.069087	0.0304991	1.30545e-05	6.84805	0.00130117
chr6_167964614_167964660	TG	AFDN	UTR3	Brain_Hypothalamus	ENSG00000229921	KIF25-AS1	lncRNA	NO	32.44	160	-0.173827	0.113652	1.30551e-05	6.94971	0.00683736
chr16_22115832_22115946	GGAA	VWA3A	intronic	Skin_Sun_Exposed_Lower_leg	ENSG00000237296	SMG1P1	transcribed_unprocessed_pseudogene	NO	321.512	557	0.02193	0.0336887	1.30556e-05	8.29409	0.00127719
chr17_68136452_68136472	AT	LINC00674	downstream	Cells_Cultured_fibroblasts	ENSG00000265055	.	lncRNA	NO	34.966	68	0.256453	0.251774	1.30557e-05	7.22301	0.00131495
chr5_153990064_153990096	CA	FAM114A2	downstream	Brain_Caudate_basal_ganglia	ENSG00000055147	FAM114A2	Protein coding	YES	5.227	184	0.087107	0.0993991	1.30559e-05	6.84988	0.00423093
chr10_46807388_46807418	TG	BMS1P1	ncRNA_intronic	Heart_Atrial_Appendage	ENSG00000165874	SHLD2P1	transcribed_unprocessed_pseudogene	NO	155.378	363	0.289472	0.0513454	1.30562e-05	7.58802	0.0022298
chr3_49673801_49673837	CTCACG	APEH	upstream	Esophagus_Muscularis	ENSG00000004534	RBM6	Protein coding	NO	266.188	417	0.121029	0.0448087	1.30562e-05	7.83586	0.00159071
chr3_44463011_44463051	TG	ZNF445	intronic	Colon_Transverse	ENSG00000186448	ZNF197	Protein coding	NO	121.857	328	-0.048197	0.0567067	1.30568e-05	8.31089	0.00293775
chr9_109539142_109539164	CATT	MIR3927;PALM2AKAP2	intergenic	Skin_Sun_Exposed_Lower_leg	ENSG00000243444	.	.	NO	.	557	0.065888	0.0336881	1.30581e-05	8.29569	0.00127724
chr5_177554489_177554531	CGC	FAM193B	UTR5	Breast_Mammary_Tissue	ENSG00000146067	FAM193B	Protein coding	YES	0.031	120	0.048006	0.14931	1.30589e-05	8.44447	0.00253893
chr7_66276365_66276381	AT	TPST1	intronic	Esophagus_Gastroesophageal_Junction	ENSG00000237310	LINC03011	lncRNA	NO	217.234	107	-0.046714	0.166242	1.30651e-05	7.89801	0.00236751
chr7_66234400_66234430	AC	TPST1	intronic	Brain_Putamen_basal_ganglia	ENSG00000237310	LINC03011	lncRNA	NO	259.192	163	-0.051215	0.111641	1.30675e-05	6.61708	0.00524827
chr17_47390914_47390948	TCTA	EFCAB13	intronic	Minor_Salivary_Gland	ENSG00000198933	TBKBP1	Protein coding	NO	303.23	142	-0.236825	0.127331	1.30677e-05	7.09689	0.00901764
chr6_35832248_35832284	TATT	SRPK1	downstream	Adipose_Subcutaneous	ENSG00000096063	SRPK1	Protein coding	YES	6.575	530	0.059538	0.0353789	1.30679e-05	8.10325	0.00143777
chr6_15567457_15567497	AAAC	DTNBP1	intronic	Nerve_Tibial	ENSG00000008083	JARID2	Protein coding	NO	66.119	488	-0.096995	0.03838	1.30682e-05	8.43385	0.00119038
chr6_99473777_99473801	AC	USP45	intronic	Skin_Sun_Exposed_Lower_leg	ENSG00000219755	.	processed_pseudogene	NO	101.923	557	0.060658	0.0336855	1.30682e-05	8.3021	0.00127803
chr6_53840878_53840928	TG	LRRC1	intronic	Brain_Hippocampus	ENSG00000137269	LRRC1	Protein coding	YES	45.813	157	-0.063668	0.115714	1.3069e-05	6.78365	0.00699345
chr17_15846888_15846928	AC	LINC02087;ADORA2B	intergenic	Brain_Putamen_basal_ganglia	ENSG00000265519	.	lncRNA	NO	58.703	163	0.085067	0.11164	1.30695e-05	6.61807	0.00524827
chr3_132825979_132826009	TG	NPHP3-AS1	ncRNA_intronic	Small_Intestine_Terminal_Ileum	ENSG00000240303	ACAD11	Protein coding	NO	165.912	172	-0.077307	0.106039	1.30697e-05	7.30697	0.00688039
chr11_73964765_73964813	TG	DNAJB13	intronic	Thyroid	ENSG00000175581	MRPL48	Protein coding	NO	122.676	534	0.027174	0.0351169	1.30699e-05	8.51104	0.00114359
chr8_15720201_15720234	AC	TUSC3	intronic	Brain_Cerebellar_Hemisphere	ENSG00000104723	TUSC3	Protein coding	YES	23.2265	166	0.091259	0.109707	1.30708e-05	6.99866	0.00342904
chr2_39779336_39779409	GGGAGA	THUMPD2	upstream	Thyroid	ENSG00000138050	THUMPD2	Protein coding	YES	0.1055	534	0.038399	0.0351166	1.3071e-05	8.51173	0.00114359
chr11_77589744_77589795	CGCCTCCC	AQP11	UTR5	Heart_Atrial_Appendage	ENSG00000254459	.	lncRNA	NO	282.493	364	0.263571	0.0512014	1.30711e-05	7.59671	0.0022317
chr17_45922486_45922518	AC	MAPT	intronic	Cells_EBV-transformed_lymphocytes	ENSG00000264070	DND1P1	processed_pseudogene	NO	336.631	137	-0.06843	0.131733	1.30721e-05	6.40217	0.00881482
chr1_52318370_52318414	TG	ZFYVE9	intronic	Adipose_Visceral_Omentum	ENSG00000154222	CC2D1B	Protein coding	NO	36.473	459	0.042333	0.0407664	1.30724e-05	8.11357	0.00188206
chr1_22051825_22051861	AAC	CDC42	upstream	Ovary	ENSG00000218510	LINC00339	lncRNA	NO	26.29	147	0.192353	0.123204	1.3073e-05	7.02022	0.00795943
chr2_32225409_32225446	TG	NLRC4	intronic	Brain_Cortex	ENSG00000091106	NLRC4	Protein coding	YES	32.7545	199	-0.125228	0.0921603	1.3075e-05	6.91502	0.00345406
chr10_18551244_18551292	TG	NSUN6	intronic	Nerve_Tibial	ENSG00000240291	.	lncRNA	NO	5.617	488	0.044868	0.0383775	1.30767e-05	8.43939	0.001191
chr6_34354394_34354428	AC	NUDT3;RPS10-NUDT3	intronic	Muscle_Skeletal	ENSG00000124614	RPS10	Protein coding	NO	71.169	655	0.029854	0.0286975	1.3078e-05	6.985	0.00125924
chr3_146551088_146551107	TA	PLSCR1;PLSCR5	intergenic	Adipose_Subcutaneous	ENSG00000188313	PLSCR1	Protein coding	NO	6.2415	529	-0.033679	0.0354421	1.30786e-05	8.10986	0.00143868
chr10_75467956_75468000	CA	LRMDA	intronic	Breast_Mammary_Tissue	ENSG00000148655	LRMDA	Protein coding	YES	36.354	377	-0.068065	0.0494656	1.30796e-05	8.45787	0.00254219
chr15_78626341_78626385	GT	CHRNB4	intronic	Brain_Nucleus_accumbens_basal_ganglia	ENSG00000261762	.	lncRNA	NO	35.087	192	-0.099291	0.0953935	1.30797e-05	6.90207	0.00419579
chr3_39182964_39183010	TG	XIRP1	downstream	Nerve_Tibial	ENSG00000168026	TTC21A	Protein coding	NO	44.723	488	-0.059534	0.038376	1.30819e-05	8.44272	0.00119113
chr11_113017635_113017659	TG	NCAM1	intronic	Muscle_Skeletal	ENSG00000149294	NCAM1	Protein coding	YES	56.167	655	-0.02401	0.0286966	1.30821e-05	6.98721	0.00125935
chr5_177109087_177109129	AC	FGFR4;NSD1	intergenic	Artery_Coronary	ENSG00000213347	MXD3	Protein coding	NO	198.954	195	-0.095188	0.0939766	1.30833e-05	6.84261	0.0055631
chr2_196601708_196601738	TGC	HECW2;CCDC150	intergenic	Cells_Cultured_fibroblasts	ENSG00000144395	CCDC150	Protein coding	NO	37.831	427	0.080615	0.0437676	1.30835e-05	7.23838	0.00131751
chr1_44812786_44812838	GT	BTBD19	intronic	Cells_EBV-transformed_lymphocytes	ENSG00000070785	EIF2B3	Protein coding	NO	62.81	137	-0.034279	0.131721	1.30848e-05	6.40837	0.00881482
chr11_833053_833115	CGAGGGGGGCGAGGGGCG	CD151	intronic	Skin_Not_Sun_Exposed_Suprapubic	ENSG00000177697	CD151	Protein coding	YES	0.075	156	0.095781	0.116409	1.30855e-05	8.3377	0.00145535
chr2_113923318_113923350	TTTG	ACTR3	intronic	Colon_Transverse	ENSG00000240356	RPL23AP7	transcribed_processed_pseudogene	NO	296.244	328	-0.167713	0.0566942	1.30862e-05	8.3296	0.00294332
chr20_5604774_5604806	AC	GPCPD1	intronic	Whole_Blood	ENSG00000205181	LINC00654	lncRNA	NO	78.081	616	0.035289	0.0304916	1.3087e-05	6.86513	0.00130353
chr17_45922486_45922518	AC	MAPT	intronic	Testis	ENSG00000120071	KANSL1	Protein coding	NO	110.064	296	-0.021739	0.0626772	1.30874e-05	11.0434	0.00212048
chr16_30785859_30785891	AAAT	ZNF629	intronic	Whole_Blood	ENSG00000103549	RNF40	Protein coding	NO	11.805	615	-0.063074	0.0305404	1.30881e-05	6.8657	0.00130353
chr5_138852859_138852872	CG	CTNNA1	intronic	Skin_Sun_Exposed_Lower_leg	ENSG00000044115	CTNNA1	Protein coding	YES	17.4095	557	0.010834	0.0336801	1.30895e-05	8.3156	0.00127981
chr19_17508983_17509019	TTTA	LOC100507551	ncRNA_intronic	Esophagus_Mucosa	ENSG00000130313	PGLS	Protein coding	NO	2.635	449	0.081341	0.0416548	1.30896e-05	7.91935	0.00155038
chr12_52591359_52591391	AC	KRT72	intronic	Adipose_Visceral_Omentum	ENSG00000170486	KRT72	Protein coding	YES	10.034	459	-0.154022	0.040761	1.309e-05	8.12451	0.00188416
chr2_171022086_171022126	AC	TLK1	intronic	Cells_Cultured_fibroblasts	ENSG00000198586	TLK1	Protein coding	YES	33.023	427	-0.042709	0.0437654	1.30901e-05	7.24204	0.00131793
chr2_48515216_48515246	TC	PPP1R21	UTR3	Skin_Sun_Exposed_Lower_leg	ENSG00000162869	PPP1R21	Protein coding	YES	8.02	557	-0.041147	0.0336799	1.30904e-05	8.31619	0.00127981
chr16_31069268_31069306	AC	ZNF668	intronic	Whole_Blood	ENSG00000278133	.	lncRNA	NO	52.948	616	-0.025578	0.0304896	1.30956e-05	6.86963	0.00130403
chr20_45125224_45125258	GT	WFDC12	upstream	Skin_Sun_Exposed_Lower_leg	ENSG00000168703	WFDC12	Protein coding	YES	0.776	557	-0.103187	0.0336784	1.30961e-05	8.3198	0.00127986
chr19_14881366_14881406	TATT	OR7A17	upstream	Skin_Sun_Exposed_Lower_leg	ENSG00000127507	ADGRE2	Protein coding	NO	102.826	555	-0.112257	0.0337983	1.30961e-05	8.31981	0.00127986
chr13_100632015_100632093	AC	TMTC4	intronic	Lung	ENSG00000125247	TMTC4	Protein coding	YES	4.554	466	-0.016507	0.0401561	1.30963e-05	8.56503	0.00193254
chr18_37247339_37247367	AG	CELF4	intronic	Breast_Mammary_Tissue	ENSG00000267707	.	lncRNA	NO	3.577	377	-0.109216	0.0494594	1.30965e-05	8.4688	0.00254395
chr20_45492392_45492425	GT	WFDC2;SPINT3	intergenic	Prostate	ENSG00000182931	WFDC10B	Protein coding	NO	212.611	199	-0.064508	0.0921458	1.30966e-05	8.63543	0.00624825
chr16_81181947_81181993	CTTTT	PKD1L2	intronic	Heart_Atrial_Appendage	ENSG00000166473	PKD1L2	Protein coding	YES	0.641	356	-0.086903	0.052319	1.30974e-05	7.61197	0.00223553
chr6_20211969_20212003	AC	MBOAT1	intronic	Skin_Not_Sun_Exposed_Suprapubic	ENSG00000172197	MBOAT1	Protein coding	YES	0.483	508	-0.049858	0.0368815	1.3098e-05	8.34568	0.00145598
chr19_17752226_17752258	TGTA	FCHO1	intronic	Heart_Left_Ventricle	ENSG00000130475	FCHO1	Protein coding	YES	0.706	350	-0.162001	0.0531961	1.31018e-05	7.05635	0.00261928
chr2_218257935_218257971	TTGG	ARPC2;GPBAR1	intergenic	Brain_Cerebellum	ENSG00000163466	ARPC2	Protein coding	NO	8.361	202	0.077725	0.0908214	1.31022e-05	7.11277	0.00253387
chr2_99551153_99551183	GT	AFF3	UTR3	Adipose_Subcutaneous	ENSG00000158411	MITD1	Protein coding	NO	370.11	530	-0.117506	0.0353697	1.31027e-05	8.12482	0.00144108
chr1_43081355_43081367	GT	SLC2A1-AS1;FAM183A	intergenic	Esophagus_Mucosa	ENSG00000186973	CFAP144	Protein coding	NO	63.792	449	0.019151	0.0416505	1.31032e-05	7.92759	0.00155169
chr12_113406089_113406115	TG	SDS;SDSL	intergenic	Pancreas	ENSG00000089060	SLC8B1	Protein coding	NO	46.609	275	0.071032	0.067333	1.31033e-05	7.45169	0.00303778
chr16_57240339_57240359	CA	RSPRY1	UTR3	Skin_Not_Sun_Exposed_Suprapubic	ENSG00000276663	.	lncRNA	NO	6.047	499	0.139004	0.0375356	1.31042e-05	8.34962	0.00145641
chr7_23708269_23708301	TG	FAM221A;STK31	intergenic	Prostate	ENSG00000188732	FAM221A	Protein coding	NO	7.492	199	0.077225	0.0921399	1.31053e-05	8.64115	0.00624825
chr17_48153024_48153048	AC	SKAP1	intronic	Prostate	ENSG00000002919	SNX11	Protein coding	NO	40.47	199	-0.10031	0.0921397	1.31056e-05	8.64134	0.00624825
chr17_80173325_80173342	GC	CARD14	intronic	Esophagus_Gastroesophageal_Junction	ENSG00000171298	GAA	Protein coding	NO	56.5075	322	0.121024	0.0577191	1.31058e-05	7.92264	0.00237418
chr20_35321252_35321284	TG	UQCC1	intronic	Brain_Putamen_basal_ganglia	ENSG00000126005	MMP24OS	Protein coding	NO	43.137	163	0.081288	0.11161	1.3106e-05	6.63657	0.00525877
chr3_52724232_52724262	AC	NEK4	intronic	Brain_Cerebellum	ENSG00000114904	NEK4	Protein coding	YES	21.867	202	-0.041366	0.0908185	1.31065e-05	7.11511	0.00253387
chr16_70068610_70068656	CA	PDXDC2P-NPIPB14P;PDPR	intergenic	Skin_Not_Sun_Exposed_Suprapubic	ENSG00000157322	CLEC18A	Protein coding	NO	116.892	508	0.080071	0.0368789	1.31075e-05	8.35171	0.00145652
chr19_46775052_46775090	AC	SLC1A5	UTR3	Artery_Tibial	ENSG00000105287	PRKD2	Protein coding	NO	57.944	532	-0.055292	0.035237	1.3108e-05	7.66286	0.00127058
chr7_140985223_140985260	GT	BRAF;MRPS33	intergenic	Adipose_Subcutaneous	ENSG00000090263	MRPS33	Protein coding	NO	24.8525	530	0.0623	0.035368	1.3109e-05	8.1287	0.00144151
chr6_58051569_58051599	TTTTC	LINC00680-GUSBP4;NONE	intergenic	Brain_Anterior_cingulate_cortex_BA24	ENSG00000272541	.	lncRNA	NO	195.116	141	-0.070687	0.12815	1.31091e-05	6.76855	0.0069204
chr6_73197580_73197642	AC	KCNQ5	UTR3	Heart_Atrial_Appendage	ENSG00000135314	KHDC1	Protein coding	NO	65.561	364	-0.055913	0.0511864	1.31104e-05	7.61951	0.00223709
chr11_68995883_68995931	GT	MRGPRD;MRGPRF	intergenic	Colon_Sigmoid	ENSG00000197345	MRPL21	Protein coding	NO	92.072	310	0.180036	0.0599006	1.31106e-05	8.03307	0.0025632
chr8_11038497_11038549	TG	XKR6	intronic	Lung	ENSG00000269918	.	lncRNA	NO	68.181	466	0.058475	0.0401514	1.31118e-05	8.5752	0.0019344
chr2_64575693_64575742	TG	AFTPH	intronic	Artery_Tibial	ENSG00000119844	AFTPH	Protein coding	YES	22.8415	532	0.021732	0.0352358	1.31126e-05	7.66555	0.00127058
chr4_25307493_25307541	AC	PI4K2B;ZCCHC4	intergenic	Prostate	ENSG00000053900	ANAPC4	Protein coding	NO	69.746	199	-0.048334	0.0921302	1.31197e-05	8.65064	0.00625046
chr16_28863893_28863918	GCC	SH2B1	UTR5	Testis	ENSG00000196993	NPIPB9	Protein coding	NO	112.118	296	0.152811	0.062662	1.31201e-05	11.071	0.00212495
chr1_115350668_115350709	AC	NGF-AS1	ncRNA_intronic	Cells_Cultured_fibroblasts	ENSG00000134259	NGF	Protein coding	NO	11.9185	427	0.078097	0.0437555	1.31203e-05	7.25872	0.00132073
chr7_32464475_32464489	TA	LOC100130673;LSM5	intergenic	Esophagus_Gastroesophageal_Junction	ENSG00000281332	LINC00997	lncRNA	NO	295.797	322	-0.082771	0.0577112	1.31243e-05	7.93384	0.00237682
chr16_28604689_28604721	GTT	SULT1A1	downstream	Esophagus_Muscularis	ENSG00000188322	SBK1	Protein coding	NO	312.18	417	-0.181916	0.0447856	1.31248e-05	7.87705	0.00159794
chr18_59692956_59693004	CA	CCBE1	intronic	Colon_Sigmoid	ENSG00000273664	.	lncRNA	NO	7.543	310	-0.041633	0.059894	1.31254e-05	8.04216	0.00256446
chr14_70881099_70881165	TC	MAP3K9;PCNX1	intergenic	Nerve_Tibial	ENSG00000100731	PCNX1	Protein coding	NO	26.273	488	-0.026174	0.0383633	1.31259e-05	8.47109	0.00119479
chr17_38944191_38944234	TG	FBXO47	intronic	Esophagus_Muscularis	ENSG00000263874	LASP1NB	Protein coding	NO	19.0445	417	-0.07702	0.0447852	1.31262e-05	7.87787	0.00159794
chr6_135665398_135665431	CA	LINC00271	ncRNA_intronic	Skin_Sun_Exposed_Lower_leg	ENSG00000231028	AHI1-DT	lncRNA	NO	6.8995	557	0.075709	0.0336704	1.31277e-05	8.33988	0.00128266
chr1_121167062_121167092	AC	FAM72B	downstream	Cells_Cultured_fibroblasts	ENSG00000223345	H2BP1	transcribed_unprocessed_pseudogene	NO	49.835	423	0.172582	0.0441598	1.31282e-05	7.26309	0.00132128
chr4_48955084_48955139	AC	OCIAD2;CWH43	intergenic	Brain_Frontal_Cortex_BA9	ENSG00000109180	OCIAD1	Protein coding	NO	99.1395	165	-0.035237	0.110297	1.31292e-05	6.87074	0.0051933
chr1_111507009_111507060	GT	TMIGD3	intronic	Artery_Tibial	ENSG00000121933	TMIGD3	Protein coding	YES	3.4015	525	-0.070687	0.0356947	1.313e-05	7.67575	0.00127187
chr3_156936426_156936466	AC	LEKR1	intronic	Thyroid	ENSG00000174912	METTL15P1	processed_pseudogene	NO	221.518	534	0.095054	0.0351007	1.31309e-05	8.55075	0.00114837
chr11_117020236_117020246	AT	SIK3	intronic	Artery_Tibial	ENSG00000280143	.	TEC	NO	184.726	515	-0.019689	0.0363777	1.31322e-05	7.67706	0.00127188
chr7_116903233_116903271	GT	CAPZA2	intronic	Brain_Caudate_basal_ganglia	ENSG00000105976	MET	Protein coding	NO	133.586	184	-0.195042	0.0993429	1.31337e-05	6.89069	0.00424731
chr7_100694312_100694383	CCG	GIGYF1	upstream	Colon_Transverse	ENSG00000146830	GIGYF1	Protein coding	YES	0.0975	105	0.045209	0.169113	1.31343e-05	8.36018	0.00295308
chr21_44047532_44047566	TG	TRAPPC10	intronic	Nerve_Tibial	ENSG00000225331	LINC01678	lncRNA	NO	112.306	488	0.077896	0.0383603	1.31363e-05	8.47782	0.00119557
chr7_141913769_141913883	TAAAA	PRSS37;OR9A4	intergenic	Brain_Substantia_nigra	ENSG00000127364	TAS2R4	Protein coding	NO	137.152	105	-0.045667	0.16911	1.31367e-05	6.69659	0.0143396
chr22_41449989_41450017	TG	TOB2;PHF5A	intergenic	Artery_Aorta	ENSG00000100138	SNU13	Protein coding	NO	226.32	346	0.023439	0.0537845	1.31368e-05	7.87999	0.00202466
chr10_34992239_34992283	AC	PARD3-AS1;CUL2	intergenic	Adipose_Visceral_Omentum	ENSG00000271335	CCNY-AS1	lncRNA	NO	328.737	459	-0.044976	0.0407466	1.3137e-05	8.15367	0.00188917
chr3_48978421_48978465	TG	ARIH2	intronic	Muscle_Skeletal	ENSG00000145020	AMT	Protein coding	NO	439.699	613	-0.027458	0.0306275	1.31373e-05	7.01667	0.00126358
chr19_48616643_48616688	CAGCA	RPL18	intronic	Brain_Anterior_cingulate_cortex_BA24	ENSG00000063180	CA11	Protein coding	NO	21.7195	141	0.171514	0.128124	1.31382e-05	6.78355	0.00692199
chr10_129518337_129518373	AC	MGMT	intronic	Brain_Caudate_basal_ganglia	ENSG00000170430	MGMT	Protein coding	YES	51.093	184	0.064172	0.0993392	1.31388e-05	6.89339	0.00424731
chr2_74956934_74956978	TG	LINC01291;POLE4	intergenic	Uterus	ENSG00000230836	LINC01293	lncRNA	NO	16.698	109	0.119029	0.163307	1.3139e-05	7.03256	0.0146512
chr6_99293665_99293713	GT	FAXC	intronic	Brain_Cerebellar_Hemisphere	ENSG00000228506	PNISR-AS1	lncRNA	NO	131.222	166	0.065077	0.109652	1.31399e-05	7.03563	0.00344377
chr6_29672289_29672333	AAAT	MOG	UTR3	Muscle_Skeletal	ENSG00000230795	HLA-K	unprocessed_pseudogene	NO	254.148	652	-0.118319	0.0288145	1.31405e-05	7.01839	0.00126366
chr5_97009682_97009697	TGC	LNPEP	intronic	Esophagus_Gastroesophageal_Junction	ENSG00000164308	ERAP2	Protein coding	NO	96.3515	322	0.269099	0.057704	1.31412e-05	7.94403	0.00237845
chr17_656700_656730	TG	VPS53	intronic	Lung	ENSG00000141252	VPS53	Protein coding	YES	0.762	466	0.062361	0.0401414	1.3145e-05	8.5969	0.00193886
chr1_115768745_115768761	CA	CASQ2	upstream	Artery_Tibial	ENSG00000173218	VANGL1	Protein coding	NO	97.609	532	0.054137	0.035227	1.31457e-05	7.68493	0.00127297
chr4_102653220_102653266	CA	MANBA	intronic	Muscle_Skeletal	ENSG00000109320	NFKB1	Protein coding	NO	40.794	655	0.016607	0.0286827	1.31462e-05	7.02145	0.00126399
chr10_117367409_117367433	AAAC	PDZD8	intronic	Vagina	ENSG00000165650	PDZD8	Protein coding	YES	7.06	121	-0.337444	0.148055	1.31478e-05	7.21295	0.014661
chr4_37734196_37734248	TTCT	RELL1;PGM2	intergenic	Brain_Nucleus_accumbens_basal_ganglia	ENSG00000169299	PGM2	Protein coding	NO	92.438	192	0.048781	0.0953461	1.31479e-05	6.93809	0.00421256
chr10_49979587_49979625	TG	TIMM23B-AGAP6	ncRNA_intronic	Vagina	ENSG00000204152	TIMM23B	Protein coding	NO	37.525	121	-0.132415	0.148055	1.31483e-05	7.21323	0.014661
chr6_25932367_25932411	AAAG	SLC17A2;TRIM38	intergenic	Cells_Cultured_fibroblasts	ENSG00000112343	TRIM38	Protein coding	NO	30.413	427	-0.00724	0.0437455	1.3151e-05	7.27569	0.00132333
chr17_3609322_3609350	GA	TRPV1;SHPK	UTR5;UTR3	Testis	ENSG00000263338	.	lncRNA	NO	30.483	296	-0.071405	0.0626475	1.31513e-05	11.0974	0.00212919
chr2_112076842_112076888	TG	TMEM87B	intronic	Artery_Coronary	ENSG00000144152	FBLN7	Protein coding	NO	61.52	195	-0.043165	0.0939288	1.31531e-05	6.87914	0.00558825
chr4_185418047_185418067	AC	UFSP2	intronic	Brain_Putamen_basal_ganglia	ENSG00000109775	UFSP2	Protein coding	YES	0.456	163	-0.134607	0.111572	1.31537e-05	6.66074	0.00527375
chr13_45414635_45414671	AC	SLC25A30	intronic	Artery_Aorta	ENSG00000180332	KCTD4	Protein coding	NO	213.608	346	-0.115093	0.0537777	1.31538e-05	7.89017	0.00202676
chr3_132358033_132358079	AATA	ACP3	UTR3	Adrenal_Gland	ENSG00000014257	ACP3	Protein coding	YES	5.254	203	0.101788	0.090354	1.31562e-05	6.70548	0.0043884
chr17_28835024_28835066	TG	FAM222B	intronic	Brain_Cerebellum	ENSG00000167525	PROCA1	Protein coding	NO	123.157	202	-0.07717	0.0907844	1.31581e-05	7.14311	0.00254294
chr6_27848312_27848352	AC	H2BC15;H2AC16	intergenic	Muscle_Skeletal	ENSG00000197062	ZSCAN26	Protein coding	NO	418.726	655	-0.038392	0.0286802	1.31581e-05	7.02781	0.00126491
chr8_22649812_22649858	AC	BIN3	intronic	Brain_Frontal_Cortex_BA9	ENSG00000120913	PDLIM2	Protein coding	NO	60.552	165	-0.065461	0.110272	1.31601e-05	6.88692	0.0052016
chr1_3908461_3908500	CA	LINC01134	ncRNA_intronic	Whole_Blood	ENSG00000198912	C1orf174	Protein coding	NO	8.1875	616	0.039542	0.0304747	1.31609e-05	6.90387	0.00131028
chr2_42786009_42786069	TG	HAAO	intronic	Artery_Aorta	ENSG00000226491	FTOP1	processed_pseudogene	NO	12.673	346	0.033482	0.0537741	1.3163e-05	7.8957	0.00202766
chr2_99165019_99165061	AC	LIPT1;MITD1	intergenic	Esophagus_Mucosa	ENSG00000135945	REV1	Protein coding	NO	238.39	449	-0.023447	0.0416317	1.31634e-05	7.964	0.00155821
chr17_41944391_41944445	AC	TTC25	intronic	Prostate	ENSG00000141698	NT5C3B	Protein coding	NO	108.158	199	0.027405	0.0921	1.31648e-05	8.68041	0.00626745
chr6_159717897_159717927	TG	SOD2	intronic	Colon_Transverse	ENSG00000120438	TCP1	Protein coding	NO	62.349	328	-0.061589	0.0566606	1.31661e-05	8.38045	0.0029592
chr9_89182522_89182592	AAAAT	SHC3;CKS2	intergenic	Lung	ENSG00000148082	SHC3	Protein coding	NO	3.739	460	-0.019023	0.0406502	1.31673e-05	8.61149	0.00194171
chr11_74465102_74465124	TG	KCNE3	intronic	Heart_Atrial_Appendage	ENSG00000175538	KCNE3	Protein coding	YES	2.436	364	0.107101	0.0511647	1.31673e-05	7.65262	0.00224615
chr13_25837423_25837469	CA	ATP8A2	intronic	Pituitary	ENSG00000180803	.	processed_pseudogene	NO	26.221	230	-0.254254	0.0800645	1.31709e-05	8.76019	0.00338101
chr19_21196060_21196090	GT	ZNF431	downstream	Thyroid	ENSG00000268119	.	lncRNA	NO	267.809	534	0.074191	0.0350902	1.3171e-05	8.57688	0.00115142
chr6_27747832_27747860	TC	LINC01012;LOC100131289	intergenic	Thyroid	ENSG00000216915	GPR89P	processed_pseudogene	NO	9.352	534	-0.032754	0.0350902	1.31711e-05	8.57691	0.00115142
chr17_18297421_18297454	CCCTGT	TOP3A	intronic	Colon_Transverse	ENSG00000177302	TOP3A	Protein coding	YES	4.9235	328	-0.097335	0.0566578	1.31728e-05	8.38468	0.00295965
chr9_35912298_35912333	TTTTA	SPAAR	downstream	Heart_Atrial_Appendage	ENSG00000235387	SPAAR	Protein coding	YES	2.2395	363	0.186529	0.0513006	1.31733e-05	7.65608	0.0022465
chr12_9283455_9283487	AC	LOC642846	upstream	Brain_Caudate_basal_ganglia	ENSG00000256427	.	.	NO	.	184	0.22428	0.0993134	1.31747e-05	6.9122	0.00425366
chr10_42279181_42279244	AAAAT	NONE;LOC441666	intergenic	Esophagus_Muscularis	ENSG00000215146	.	transcribed_unprocessed_pseudogene	NO	73.7985	417	-0.065047	0.0447687	1.31755e-05	7.90745	0.00160329
chr17_72033685_72033717	GT	LINC01152	ncRNA_intronic	Liver	ENSG00000228639	ROCR	lncRNA	NO	0.391	195	0.078163	0.0939135	1.31756e-05	6.33046	0.00558593
chr1_150384639_150384681	TG	RPRD2	intronic	Cells_Cultured_fibroblasts	ENSG00000266472	MRPS21	Protein coding	NO	90.74	427	-0.032011	0.043737	1.3177e-05	7.29011	0.00132572
chr2_42786009_42786069	TG	HAAO	intronic	Brain_Hippocampus	ENSG00000162882	HAAO	Protein coding	YES	6.492	157	-0.055211	0.115624	1.31775e-05	6.83994	0.00703698
chr15_99182248_99182290	CA	TTC23	intronic	Thyroid	ENSG00000182253	SYNM	Protein coding	NO	77.189	534	0.075246	0.0350877	1.31804e-05	8.583	0.00115208
chr5_654437_654479	TG	CEP72	downstream	Esophagus_Mucosa	ENSG00000225138	SLC9A3-AS1	lncRNA	NO	174.95	449	-0.16998	0.0416262	1.31812e-05	7.97481	0.00156002
chr19_11580913_11580941	AG	ACP5;ZNF627	intergenic	Pancreas	ENSG00000102575	ACP5	Protein coding	NO	0.934	275	-0.205935	0.0672941	1.31817e-05	7.49627	0.00305347
chr4_9609763_9609793	CA	MIR548I2;DRD5	intergenic	Nerve_Tibial	ENSG00000250942	ENPP7P11	processed_pseudogene	NO	67.53	488	-0.049659	0.0383472	1.31818e-05	8.50722	0.00119955
chr6_56255334_56255374	GT	COL21A1	intronic	Skin_Sun_Exposed_Lower_leg	ENSG00000124749	COL21A1	Protein coding	YES	7.774	557	0.050337	0.0336566	1.31823e-05	8.37457	0.00128741
chr17_15846888_15846928	AC	LINC02087;ADORA2B	intergenic	Adipose_Subcutaneous	ENSG00000276855	.	lncRNA	NO	57.892	530	0.043233	0.0353485	1.31824e-05	8.17426	0.0014493
chr5_142143993_142144026	TAA	NDFIP1	intronic	Liver	ENSG00000131507	NDFIP1	Protein coding	YES	1.0315	194	0.116591	0.0943743	1.31839e-05	6.33445	0.00558593
chr3_113652084_113652140	GT	USF3	UTR3	Adipose_Subcutaneous	ENSG00000241529	RN7SL767P	misc_RNA	NO	19.408	530	0.077823	0.035348	1.31845e-05	8.17551	0.0014493
chr22_41410618_41410644	GT	TEF;TOB2	intergenic	Artery_Aorta	ENSG00000100138	SNU13	Protein coding	NO	265.692	346	-0.057485	0.0537651	1.31854e-05	7.90913	0.00203037
chr8_64752395_64752421	GT	CYP7B1	intronic	Whole_Blood	ENSG00000254006	.	lncRNA	NO	53.292	614	0.068921	0.0305668	1.3187e-05	6.91757	0.00131238
chr2_104975415_104975456	AAC	MRPS9-AS2	ncRNA_intronic	Brain_Spinal_cord_cervical_c-1	ENSG00000135972	MRPS9	Protein coding	NO	62.6335	120	0.290379	0.149175	1.31872e-05	6.89091	0.00888003
chr8_27525068_27525108	TG	EPHX2	intronic	Artery_Aorta	ENSG00000120915	EPHX2	Protein coding	YES	9.625	346	-0.05468	0.0537643	1.31874e-05	7.91034	0.00203037
chr10_5662565_5662644	GAGAA	ASB13	intronic	Nerve_Tibial	ENSG00000057608	GDI2	Protein coding	NO	106.784	488	0.017416	0.0383455	1.31878e-05	8.51105	0.00119992
chr1_77116562_77116596	TG	PIGK	intronic	Breast_Mammary_Tissue	ENSG00000142892	PIGK	Protein coding	YES	52.74	377	-0.044405	0.0494252	1.31892e-05	8.52872	0.0025609
chr6_160347788_160347833	GCCCT	SLC22A3	upstream	Adipose_Subcutaneous	ENSG00000146477	SLC22A3	Protein coding	YES	0.5675	530	0.115979	0.0353461	1.31915e-05	8.17988	0.00144982
chr17_61397904_61397923	GC	TBX2-AS1	ncRNA_intronic	Breast_Mammary_Tissue	ENSG00000267280	TBX2-AS1	lncRNA	YES	1.4565	377	0.083382	0.0494243	1.31918e-05	8.53037	0.0025609
chr6_34354394_34354428	AC	NUDT3;RPS10-NUDT3	intronic	Skin_Not_Sun_Exposed_Suprapubic	ENSG00000272325	NUDT3	Protein coding	NO	38.258	508	0.045617	0.0368556	1.31918e-05	8.40544	0.00146538
chr9_121198020_121198044	AC	RAB14	intronic	Brain_Putamen_basal_ganglia	ENSG00000056558	TRAF1	Protein coding	NO	268.859	163	0.198337	0.111541	1.31919e-05	6.68007	0.00528068
chr7_73851985_73852055	CCTT	METTL27;TMEM270	intergenic	Pancreas	ENSG00000165215	CLDN3	Protein coding	NO	81.75	275	0.052881	0.0672888	1.31924e-05	7.50233	0.00305469
chr1_201020808_201020842	AC	KIF21B	intronic	Whole_Blood	ENSG00000229191	.	lncRNA	NO	3.124	616	-0.051087	0.0304671	1.31938e-05	6.92116	0.00131282
chr2_73356748_73356808	AAAG	EGR4;ALMS1	intergenic	Artery_Aorta	ENSG00000163016	ALMS1P1	transcribed_unprocessed_pseudogene	NO	314.252	346	0.116843	0.0537614	1.31948e-05	7.91478	0.00203099
chr9_92474742_92474784	TCA	ASPN	exonic	Pituitary	ENSG00000188312	CENPP	Protein coding	NO	125.494	230	0.19124	0.0800502	1.31954e-05	8.77647	0.00338598
chr4_25279945_25279973	CAAA	PI4K2B	downstream	Cells_Cultured_fibroblasts	ENSG00000038210	PI4K2B	Protein coding	YES	45.926	427	-0.040655	0.0437308	1.31961e-05	7.30064	0.00132739
chr14_37040352_37040447	GAAA	SLC25A21	intronic	Heart_Left_Ventricle	ENSG00000258708	SLC25A21-AS1	lncRNA	NO	131.488	350	0.022988	0.0531588	1.31961e-05	7.10715	0.00263716
chr5_102965162_102965198	AC	PAM	intronic	Artery_Tibial	ENSG00000145725	PPIP5K2	Protein coding	NO	154.969	517	-0.056928	0.0362213	1.31969e-05	7.71485	0.00127764
chr17_35476454_35476535	AAGG	SLFN12L	intronic	Artery_Tibial	ENSG00000154760	SLFN13	Protein coding	NO	27.6575	532	0.055817	0.0352132	1.31983e-05	7.71566	0.00127764
chr1_30763994_30764022	CA	LAPTM5;LINC01778	intergenic	Esophagus_Gastroesophageal_Junction	ENSG00000162511	LAPTM5	Protein coding	NO	6.234	322	-0.062861	0.0576792	1.31991e-05	7.97903	0.00238821
chr11_11660252_11660278	TG	MIR4299;MIR8070	intergenic	Thyroid	ENSG00000110328	GALNT18	Protein coding	NO	38.26	534	-0.073	0.0350828	1.31992e-05	8.59524	0.00115343
chr17_48026119_48026139	AC	COPZ2	downstream	Thyroid	ENSG00000278765	.	lncRNA	NO	41.164	534	0.083701	0.0350827	1.31994e-05	8.59533	0.00115343
chr4_146214459_146214491	GT	REELD1	upstream	Artery_Coronary	ENSG00000279845	.	TEC	NO	33.624	195	0.076049	0.0938969	1.32e-05	6.90363	0.0056036
chr2_96987382_96987406	AC	FAM178B	upstream	Brain_Putamen_basal_ganglia	ENSG00000144199	FAHD2B	Protein coding	NO	107.426	163	0.061388	0.111532	1.32042e-05	6.68629	0.00528143
chr19_2336898_2336914	GT	SPPL2B	intronic	Skin_Sun_Exposed_Lower_leg	ENSG00000130332	LSM7	Protein coding	NO	8.295	557	-0.055516	0.0336511	1.32042e-05	8.38846	0.00128934
chr6_27422148_27422229	AAAG	ZNF391;ZNF184	intergenic	Breast_Mammary_Tissue	ENSG00000124613	ZNF391	Protein coding	NO	33.1965	377	-0.02002	0.0494188	1.32067e-05	8.54004	0.00256304
chr14_102525618_102525727	TTCC	ANKRD9;MIR4309	intergenic	Muscle_Skeletal	ENSG00000196663	TECPR2	Protein coding	NO	28.1335	655	-0.036739	0.0286697	1.32068e-05	7.05378	0.00126935
chr19_11373561_11373589	GT	PLPPR2;SWSAP1	intergenic	Liver	ENSG00000205517	RGL3	Protein coding	NO	23.971	195	0.14996	0.0938908	1.32089e-05	6.34643	0.00559157
chr4_103200558_103200603	AC	CENPE;LINC02428	intergenic	Brain_Cerebellar_Hemisphere	ENSG00000230069	LRRC37A15P	processed_pseudogene	NO	469.86	166	0.08931	0.109598	1.32094e-05	7.07287	0.00346031
chr19_17349122_17349154	TTTC	GTPBP3;PLVAP	intergenic	Pancreas	ENSG00000130312	MRPL34	Protein coding	NO	43.266	275	-0.013867	0.0672802	1.32097e-05	7.51218	0.00305746
chr20_18751064_18751084	GT	DTD1	intronic	Brain_Caudate_basal_ganglia	ENSG00000125821	DTD1	Protein coding	YES	163.02	184	-0.071707	0.0992879	1.32101e-05	6.93081	0.00426249
chr17_43820605_43820639	AC	MPP3	intronic	Adipose_Subcutaneous	ENSG00000161647	MPP3	Protein coding	YES	0.292	530	-0.024797	0.035341	1.32106e-05	8.19172	0.00145166
chr17_66302332_66302377	GCC	PRKCA	upstream	Muscle_Skeletal	ENSG00000154240	CEP112	Protein coding	NO	110.222	645	0.05613	0.0291085	1.32108e-05	7.05594	0.00126951
chr16_22540622_22540661	TG	NPIPB5;OTOAP1	intergenic	Esophagus_Mucosa	ENSG00000237296	SMG1P1	transcribed_unprocessed_pseudogene	NO	103.24	449	-0.079041	0.0416164	1.32129e-05	7.99396	0.00156315
chr2_54533349_54533395	GT	SPTBN1	intronic	Skin_Sun_Exposed_Lower_leg	ENSG00000214595	EML6	Protein coding	NO	190.127	557	0.051356	0.0336488	1.32132e-05	8.39419	0.00129003
chr8_54126651_54126686	GT	LYPLA1;MRPL15	intergenic	Adipose_Subcutaneous	ENSG00000187735	TCEA1	Protein coding	NO	104.221	530	0.037146	0.0353403	1.32133e-05	8.19338	0.0014517
chr11_10504115_10504159	ATCT	AMPD3	intronic	Muscle_Skeletal	ENSG00000110315	RNF141	Protein coding	NO	13.603	655	0.097526	0.0286683	1.32133e-05	7.05728	0.00126952
chr12_79812382_79812421	TG	PPP1R12A	intronic	Artery_Aorta	ENSG00000239473	RPL7P38	processed_pseudogene	NO	216.492	346	-0.113619	0.053754	1.32134e-05	7.92593	0.00203333
chr3_182976444_182976488	AC	DCUN1D1	intronic	Artery_Tibial	ENSG00000078070	MCCC1	Protein coding	NO	46.251	532	-0.03487	0.0352091	1.32136e-05	7.72463	0.00127884
chr2_53995488_53995516	TTTA	ACYP2	intronic	Esophagus_Gastroesophageal_Junction	ENSG00000233266	HMGB1P31	processed_pseudogene	NO	55.832	303	0.19783	0.0612052	1.32145e-05	7.98834	0.00238957
chr1_52783951_52783984	ATATACACACACACAC	ZYG11B	intronic	Artery_Tibial	ENSG00000162378	ZYG11B	Protein coding	YES	57.5005	532	0.071616	0.0352088	1.3215e-05	7.72545	0.00127884
chr12_50516213_50516270	TC	DIP2B	intronic	Lung	ENSG00000178449	COX14	Protein coding	NO	404.005	466	0.048702	0.0401203	1.32153e-05	8.64284	0.00194834
chr6_149704887_149704927	AC	LATS1	intronic	Vagina	ENSG00000216906	.	processed_pseudogene	NO	199.336	121	0.175961	0.147982	1.32181e-05	7.2515	0.0146887
chr15_45038126_45038194	CCTT	SORD	intronic	Skin_Not_Sun_Exposed_Suprapubic	ENSG00000140263	SORD	Protein coding	YES	1.924	508	-0.082205	0.0368481	1.32189e-05	8.42271	0.00146814
chr4_151638315_151638351	TG	FAM160A1	intronic	Adrenal_Gland	ENSG00000059691	GATB	Protein coding	NO	37.555	203	-0.044633	0.0903126	1.32191e-05	6.73758	0.00440653
chr3_45998119_45998182	AGAT	FYCO1;XCR1	intergenic	Cells_Cultured_fibroblasts	ENSG00000163820	FYCO1	Protein coding	NO	2.3265	427	0.063235	0.0437231	1.32197e-05	7.31372	0.00132953
chr2_186849765_186849803	CT	ZSWIM2	upstream	Colon_Sigmoid	ENSG00000144369	FAM171B	Protein coding	NO	155.724	310	-0.024409	0.0598514	1.32216e-05	8.10111	0.00258244
chr2_113923318_113923350	TTTG	ACTR3	intronic	Brain_Caudate_basal_ganglia	ENSG00000225398	PGM5P4	unprocessed_pseudogene	NO	381.397	184	-0.382579	0.099279	1.32226e-05	6.93732	0.00426387
chr15_41516829_41516873	ATAG	RPAP1	downstream	Breast_Mammary_Tissue	ENSG00000243789	JMJD7	Protein coding	NO	311.241	377	0.059256	0.0494128	1.32231e-05	8.55061	0.00256409
chr6_29735181_29735207	CA	HLA-F-AS1	ncRNA_intronic	Pituitary	ENSG00000204622	HLA-J	transcribed_unprocessed_pseudogene	NO	271.412	220	-0.177624	0.0835547	1.32243e-05	8.79569	0.00339152
chr19_20409961_20409987	AC	ZNF826P	ncRNA_intronic	Thyroid	ENSG00000237440	ZNF737	Protein coding	NO	134.735	534	-0.026734	0.0350762	1.32244e-05	8.61164	0.00115546
chr19_9446365_9446407	AC	ZNF266;ZNF560	intergenic	Whole_Blood	ENSG00000171469	ZNF561	Protein coding	NO	167.894	616	-0.018162	0.0304598	1.32259e-05	6.93798	0.00131576
chr6_31588374_31588402	AG	LST1	intronic	Vagina	ENSG00000204435	CSNK2B	Protein coding	NO	76.839	121	-0.187411	0.147973	1.32266e-05	7.25621	0.0146887
chr6_25932367_25932411	AAAG	SLC17A2;TRIM38	intergenic	Pituitary	ENSG00000187837	H1-2	Protein coding	NO	124.081	230	0.027261	0.0800316	1.32271e-05	8.7976	0.00339152
chr1_92455488_92455540	AG	RPAP2;GFI1	intergenic	Thyroid	ENSG00000067208	EVI5	Protein coding	NO	170.42	534	-0.019195	0.0350753	1.32279e-05	8.61391	0.00115561
chr15_76922922_76922960	TA	SCAPER;RCN2	intergenic	Breast_Mammary_Tissue	ENSG00000140386	SCAPER	Protein coding	NO	17.497	118	-0.048486	0.151508	1.3228e-05	8.5538	0.00256409
chr6_30050746_30050766	AC	ZNRD1ASP	ncRNA_intronic	Brain_Cerebellum	ENSG00000204618	RNF39	Protein coding	NO	25.013	202	-0.266019	0.0907382	1.32282e-05	7.18117	0.00255554
chr8_58319477_58319530	TACATA	LOC101929528;UBXN2B	intergenic	Colon_Transverse	ENSG00000215114	UBXN2B	Protein coding	NO	91.8555	328	-0.057491	0.056634	1.32295e-05	8.42081	0.0029703
chr12_53660854_53660869	CAA	ATF7;ATP5MC2	intergenic	Adrenal_Gland	ENSG00000185591	SP1	Protein coding	NO	279.56	203	0.247319	0.0903058	1.32296e-05	6.74291	0.00440713
chr3_123345772_123345796	CA	ADCY5	intronic	Heart_Left_Ventricle	ENSG00000173175	ADCY5	Protein coding	YES	17.077	350	-0.016953	0.0531454	1.32302e-05	7.1255	0.00264299
chr16_89885977_89886060	GCCCTTCTCTGCGGCT	TCF25	intronic	Cells_Cultured_fibroblasts	ENSG00000258839	MC1R	Protein coding	NO	26.1005	427	-0.142044	0.0437195	1.32308e-05	7.31984	0.0013304
chr22_41798116_41798170	AC	MEI1	intronic	Brain_Cerebellum	ENSG00000226450	CYP2D8P	unprocessed_pseudogene	NO	356.858	202	0.063207	0.0907352	1.32327e-05	7.18361	0.00255554
chr10_79826383_79826404	GGC	LOC642361;NUTM2B-AS1	ncRNA_exonic	Artery_Tibial	ENSG00000283913	.	lncRNA	NO	78.5045	527	-0.104412	0.0355336	1.32331e-05	7.736	0.00128037
chr5_150516976_150517018	GT	NDST1	intronic	Lung	ENSG00000254333	NDST1-AS1	lncRNA	NO	31.029	466	-0.061266	0.0401146	1.32345e-05	8.65541	0.00195074
chr2_159324625_159324689	AC	BAZ2B	intronic	Brain_Frontal_Cortex_BA9	ENSG00000196151	WDSUB1	Protein coding	NO	37.954	165	0.065315	0.110213	1.32355e-05	6.92639	0.00522746
chr12_25120317_25120341	GA	CFAP94	intronic	Thyroid	ENSG00000274987	.	lncRNA	NO	90.323	534	-0.017866	0.0350729	1.32369e-05	8.61975	0.00115624
chr10_73485908_73485950	TG	PPP3CB	intronic	Esophagus_Gastroesophageal_Junction	ENSG00000196968	FUT11	Protein coding	NO	286.347	322	-0.043558	0.0576624	1.32385e-05	8.00286	0.00239177
chr2_86581741_86581785	TA	RNF103-CHMP3	intronic	Skin_Not_Sun_Exposed_Suprapubic	ENSG00000115561	CHMP3	Protein coding	NO	18.284	156	0.055453	0.116281	1.3239e-05	8.43551	0.00146986
chr6_25882462_25882490	AC	SLC17A3;SLC17A2	intergenic	Colon_Transverse	ENSG00000112343	TRIM38	Protein coding	NO	80.326	328	-0.04314	0.0566299	1.32393e-05	8.42702	0.00297144
chr11_65508338_65508382	AC	TALAM1	upstream	Brain_Cerebellum	ENSG00000245532	NEAT1	lncRNA	NO	82.809	201	-0.052405	0.0911651	1.32413e-05	7.18829	0.00255564
chr1_219167035_219167065	TG	LYPLAL1-DT	ncRNA_intronic	Stomach	ENSG00000143353	LYPLAL1	Protein coding	NO	6.819	286	0.040592	0.0647411	1.32414e-05	8.06344	0.00414786
chr8_48834709_48834757	CA	EFCAB1;SNAI2	intergenic	Esophagus_Muscularis	ENSG00000034239	CLXN	Protein coding	NO	99.422	417	-0.107837	0.0447464	1.32426e-05	7.94772	0.00161081
chr6_158175010_158175044	TG	GTF2H5	intronic	Brain_Cerebellum	ENSG00000122335	SERAC1	Protein coding	NO	6.747	202	0.043283	0.0907287	1.32426e-05	7.189	0.00255564
chr19_49411910_49411974	GGAA	KASH5	intronic	Adrenal_Gland	ENSG00000268686	.	lncRNA	NO	23.851	203	0.203875	0.0902965	1.32438e-05	6.75013	0.00440897
chr4_141343056_141343084	GAAG	LINC02432;IL15	intergenic	Colon_Sigmoid	ENSG00000248810	LINC02432	lncRNA	NO	10.367	310	-0.034986	0.0598412	1.32447e-05	8.11527	0.00258613
chr6_149704887_149704927	AC	LATS1	intronic	Small_Intestine_Terminal_Ileum	ENSG00000216906	.	processed_pseudogene	NO	199.336	172	0.142476	0.105905	1.32448e-05	7.40491	0.00695951
chr16_67601294_67601338	GT	CTCF	intronic	Muscle_Skeletal	ENSG00000159720	ATP6V0D1	Protein coding	NO	120.135	655	-0.038601	0.028661	1.3247e-05	7.07526	0.00127253
chr2_61239300_61239352	CA	USP34	intronic	Brain_Cerebellum	ENSG00000173209	AHSA2P	transcribed_unitary_pseudogene	NO	53.8	202	-0.097126	0.0907255	1.32476e-05	7.19169	0.00255568
chr7_127633653_127633687	GT	PAX4;SND1	intergenic	Lung	ENSG00000128594	LRRC4	Protein coding	NO	397.335	466	0.039579	0.0401105	1.32484e-05	8.66448	0.00195234
chr5_173872589_173872635	AC	LINC01485;CPEB4	intergenic	Thyroid	ENSG00000185056	C5orf47	Protein coding	NO	101.167	534	-0.045622	0.0350699	1.32484e-05	8.62729	0.00115709
chr2_97282547_97282599	AC	LOC100506076	ncRNA_intronic	Brain_Anterior_cingulate_cortex_BA24	ENSG00000115085	ZAP70	Protein coding	NO	431.003	141	-0.100104	0.128022	1.32505e-05	6.84155	0.00697406
chr19_9669734_9669776	CA	ZNF562	intronic	Artery_Tibial	ENSG00000171469	ZNF561	Protein coding	NO	48.519	532	0.042245	0.0351994	1.32508e-05	7.74639	0.00128188
chr6_28736271_28736297	AC	LINC00533;LINC01623	intergenic	Colon_Transverse	ENSG00000187987	ZSCAN23	Protein coding	NO	292.782	328	0.052306	0.0566243	1.32527e-05	8.43559	0.00297342
chr9_33173591_33173631	GT	B4GALT1-AS1	ncRNA_intronic	Muscle_Skeletal	ENSG00000086062	B4GALT1	Protein coding	NO	6.255	655	0.043095	0.0286594	1.32545e-05	7.07926	0.00127302
chr1_247852884_247852959	AC	OR11L1;TRIM58	intergenic	Whole_Blood	ENSG00000162722	TRIM58	Protein coding	NO	4.2655	616	-0.008534	0.0304531	1.32553e-05	6.95342	0.00131843
chr17_63774201_63774259	CGG	DDX42	UTR5	Breast_Mammary_Tissue	ENSG00000198231	DDX42	Protein coding	YES	0.04	377	0.046913	0.0494008	1.32559e-05	8.57182	0.00256872
chr3_134528569_134528593	GT	CEP63	intronic	Muscle_Skeletal	ENSG00000260633	.	lncRNA	NO	179.348	655	-0.087012	0.0286583	1.32597e-05	7.08206	0.00127329
chr12_53348774_53348819	AC	SP7;SP1	intergenic	Whole_Blood	ENSG00000257605	MYG1-AS1	lncRNA	NO	48.4215	616	0.056166	0.0304519	1.32606e-05	6.95617	0.00131845
chr1_1955018_1955089	GGAAGTGCGGCTCACACC	CFAP74	intronic	Spleen	ENSG00000169885	CALML6	Protein coding	NO	39.6445	205	-0.210743	0.0894348	1.32609e-05	8.44734	0.00405537
chr17_46737572_46737604	GT	NSF	intronic	Brain_Cortex	ENSG00000262539	.	processed_pseudogene	NO	476.982	199	-0.276792	0.0920343	1.32632e-05	7.01456	0.00350203
chr5_38607513_38607537	CT	LIFR-AS1	ncRNA_intronic	Artery_Tibial	ENSG00000244968	LIFR-AS1	lncRNA	YES	48.583	532	-0.045028	0.0351954	1.32661e-05	7.75529	0.00128314
chr14_35180526_35180550	TG	PRORP	intronic	Lung	ENSG00000100890	PRORP	Protein coding	YES	57.779	466	-0.032385	0.0401051	1.32663e-05	8.67621	0.00195454
chr3_157246487_157246527	AC	CCNL1;VEPH1	intergenic	Pancreas	ENSG00000244515	KRT18P34	processed_pseudogene	NO	82.575	275	-0.122131	0.067251	1.32689e-05	7.54585	0.00306866
chr7_65354519_65354551	CTCCT	INTS4P1;ZNF92	intergenic	Kidney_Cortex	ENSG00000213462	ERV3-1	Protein coding	NO	347.792	70	0.025122	0.244972	1.32698e-05	6.94395	0.0456839
chr19_49411910_49411974	GGAA	KASH5	intronic	Adipose_Visceral_Omentum	ENSG00000161609	KASH5	Protein coding	YES	3.669	459	0.148469	0.0407061	1.32704e-05	8.23646	0.00190771
chr4_174297651_174297685	GT	CEP44	intronic	Esophagus_Mucosa	ENSG00000164118	CEP44	Protein coding	YES	1.402	449	0.052514	0.0415985	1.32706e-05	8.0289	0.00156968
chr9_112176495_112176584	ATAG	SUSD1;PTBP3	intergenic	Brain_Frontal_Cortex_BA9	ENSG00000106868	SUSD1	Protein coding	NO	1.2425	165	-0.055809	0.110184	1.32717e-05	6.9453	0.00523779
chr9_35906547_35906616	CCA	HRCT1	exonic	Adipose_Visceral_Omentum	ENSG00000235387	SPAAR	Protein coding	NO	2.9085	459	0.01108	0.0407056	1.32721e-05	8.23749	0.00190771
chr1_184386789_184386819	CA	C1orf21	upstream	Artery_Tibial	ENSG00000271387	C1orf21-DT	lncRNA	NO	0.1	532	-0.039798	0.0351931	1.32746e-05	7.76027	0.00128375
chr19_43852977_43853021	TG	ZNF283	downstream	Brain_Hypothalamus	ENSG00000176222	ZNF404	Protein coding	NO	30.965	160	0.071018	0.113473	1.32749e-05	7.06677	0.0069282
chr7_112572149_112572163	AC	LSMEM1;LOC100996249	intergenic	Brain_Cerebellum	ENSG00000181016	LSMEM1	Protein coding	NO	85.315	202	0.15599	0.0907072	1.32754e-05	7.20682	0.00256015
chr20_25247980_25248041	CCCGC	PYGB	upstream	Liver	ENSG00000100997	ABHD12	Protein coding	NO	61.4875	186	0.029275	0.0982137	1.32768e-05	6.37907	0.00561538
chr3_23400607_23400641	AC	UBE2E2	intronic	Skin_Sun_Exposed_Lower_leg	ENSG00000182247	UBE2E2	Protein coding	YES	197.294	557	-0.039758	0.0336329	1.32769e-05	8.43464	0.00129604
chr11_65483789_65483835	TG	LOC101927789;MALAT1	intergenic	Pituitary	ENSG00000245532	NEAT1	lncRNA	NO	58.261	229	-0.056862	0.0803411	1.32771e-05	8.83085	0.00340303
chr21_44047532_44047566	TG	TRAPPC10	intronic	Thyroid	ENSG00000141959	PFKL	Protein coding	NO	252.502	534	0.03531	0.0350622	1.32777e-05	8.64634	0.00115934
chr11_8771529_8771567	AG	LOC102724784	ncRNA_intronic	Heart_Left_Ventricle	ENSG00000254860	TMEM9B-AS1	lncRNA	NO	192.954	350	0.031031	0.0531264	1.32786e-05	7.15158	0.00265168
chr10_42673559_42673595	TG	LINC01518	ncRNA_exonic	Brain_Nucleus_accumbens_basal_ganglia	ENSG00000185904	LINC00839	lncRNA	NO	196.369	192	-0.130101	0.0952556	1.32792e-05	7.00738	0.00425205
chr17_48026119_48026139	AC	COPZ2	downstream	Nerve_Tibial	ENSG00000167183	PRR15L	Protein coding	NO	68.246	488	0.074343	0.0383192	1.32799e-05	8.57049	0.00120813
chr9_35832168_35832200	GT	TMEM8B	intronic	Brain_Amygdala	ENSG00000198467	TPM2	Protein coding	NO	142.128	120	0.188601	0.149074	1.32835e-05	6.767	0.0112972
chr12_6846689_6846699	CA	CDCA3	UTR3	Colon_Transverse	ENSG00000111678	C12orf57	Protein coding	NO	96.284	328	-0.122609	0.0566112	1.32841e-05	8.45553	0.0029794
chr7_100168005_100168032	AC	GAL3ST4	intronic	Brain_Caudate_basal_ganglia	ENSG00000066923	STAG3	Protein coding	NO	9.5445	184	0.129167	0.099235	1.32842e-05	6.96964	0.00427867
chr17_18305486_18305509	CG	TOP3A	intronic	Brain_Caudate_basal_ganglia	ENSG00000091542	ALKBH5	Protein coding	NO	98.9365	184	0.084919	0.0992346	1.32848e-05	6.96995	0.00427867
chr20_18751064_18751084	GT	DTD1	intronic	Whole_Blood	ENSG00000101310	SEC23B	Protein coding	NO	208.706	616	0.033305	0.0304463	1.32853e-05	6.96917	0.00131992
chr18_23681372_23681437	GAAA	ANKRD29;LAMA3	intergenic	Adrenal_Gland	ENSG00000265752	LINC02958	lncRNA	NO	301.12	203	0.022234	0.0902689	1.32861e-05	6.7717	0.00441801
chr19_38818901_38818933	TG	ECH1	intronic	Muscle_Skeletal	ENSG00000182472	CAPN12	Protein coding	NO	49.013	655	0.087606	0.0286526	1.32865e-05	7.09635	0.00127517
chr12_112335143_112335165	AC	HECTD4	intronic	Skin_Not_Sun_Exposed_Suprapubic	ENSG00000089022	MAPKAPK5	Protein coding	NO	445.921	508	-0.039134	0.0368293	1.32875e-05	8.46641	0.00147498
chr7_127707766_127707812	GT	SND1	intronic	Adrenal_Gland	ENSG00000128594	LRRC4	Protein coding	NO	323.216	203	-0.08029	0.0902675	1.32882e-05	6.77281	0.00441801
chr20_62334753_62334783	AGGGCG	LAMA5	intronic	Adipose_Subcutaneous	ENSG00000149679	CABLES2	Protein coding	NO	61.563	530	0.110195	0.0353205	1.32887e-05	8.24016	0.00145895
chr1_66769520_66769534	AC	TCTEX1D1	intronic	Nerve_Tibial	ENSG00000118473	SGIP1	Protein coding	NO	31.96	488	0.118133	0.038316	1.32912e-05	8.57779	0.00120899
chr7_77259939_77259997	GT	CCDC146	intronic	Esophagus_Muscularis	ENSG00000135205	CCDC146	Protein coding	YES	0	417	0.034328	0.0447298	1.32927e-05	7.97779	0.00161657
chr17_46105865_46105948	CA	KANSL1	intronic	Brain_Anterior_cingulate_cortex_BA24	ENSG00000238083	LRRC37A2	Protein coding	NO	405.601	141	-0.049412	0.127982	1.32939e-05	6.86398	0.00698979
chr12_4702128_4702202	CCA	GAU1	ncRNA_intronic	Testis	ENSG00000256799	.	processed_pseudogene	NO	66.025	296	-0.03252	0.0625815	1.32945e-05	11.2182	0.00215073
chr11_85357704_85357760	TA	DLG2	intronic	Muscle_Skeletal	ENSG00000171202	TMEM126A	Protein coding	NO	290.235	190	0.028448	0.0962103	1.32949e-05	7.10083	0.00127575
chr2_11132997_11133041	CA	C2orf50;FLJ33534	upstream	Brain_Cortex	ENSG00000150873	C2orf50	Protein coding	NO	0.109	199	0.108925	0.0920124	1.32962e-05	7.03202	0.00350899
chr10_42279181_42279244	AAAAT	NONE;LOC441666	intergenic	Colon_Transverse	ENSG00000215146	.	transcribed_unprocessed_pseudogene	NO	73.7985	328	-0.064999	0.0566061	1.32964e-05	8.46337	0.00298111
chr6_71287930_71287990	AACAG	OGFRL1	upstream	Prostate	ENSG00000119900	OGFRL1	Protein coding	YES	0.851	199	0.140862	0.092012	1.32969e-05	8.76747	0.00632118
chr1_54614939_54614953	GT	ACOT11;FAM151A	intronic	Brain_Caudate_basal_ganglia	ENSG00000184313	MROH7	Protein coding	NO	26.808	184	0.064284	0.0992254	1.32977e-05	6.97675	0.00428022
chr7_66683727_66683755	TTAT	RABGEF1	intronic	Heart_Atrial_Appendage	ENSG00000230295	GTF2IP23	unprocessed_pseudogene	NO	196.967	364	-0.204794	0.0511146	1.32997e-05	7.72953	0.00226673
chr11_27697164_27697196	AG	BDNF-AS	ncRNA_intronic	Cells_Cultured_fibroblasts	ENSG00000148943	LIN7C	Protein coding	NO	190.411	427	-0.029906	0.0436972	1.32997e-05	7.35797	0.00133708
chr14_73094810_73094842	GT	RBM25	intronic	Thyroid	ENSG00000080815	PSEN1	Protein coding	NO	41.592	534	0.036163	0.0350564	1.33e-05	8.66084	0.00116113
chr19_43901551_43901583	CA	LOC100505715	ncRNA_exonic	Brain_Cerebellar_Hemisphere	ENSG00000167637	ZNF283	Protein coding	NO	68.062	166	0.034845	0.109526	1.33014e-05	7.1221	0.00348269
chr5_135728841_135728883	AC	SLC25A48	intronic	Skin_Sun_Exposed_Lower_leg	ENSG00000145832	SLC25A48	Protein coding	YES	105.787	557	-0.02038	0.0336267	1.33015e-05	8.45026	0.00129824
chr15_84766706_84766740	GT	ZNF592	intronic	Nerve_Tibial	ENSG00000177082	WDR73	Protein coding	NO	112.38	488	-0.046642	0.038313	1.33018e-05	8.58464	0.00120979
chr6_31197233_31197245	GT	HCG27	upstream	Colon_Transverse	ENSG00000204525	HLA-C	Protein coding	NO	72.427	328	-0.059381	0.056603	1.3304e-05	8.4682	0.00298176
chr17_4839939_4839985	TG	MINK1	intronic	Brain_Cerebellum	ENSG00000108515	ENO3	Protein coding	NO	108.13	202	-0.090012	0.0906885	1.3304e-05	7.22235	0.00256403
chr16_68329876_68329898	AC	PRMT7	intronic	Whole_Blood	ENSG00000213398	LCAT	Protein coding	NO	385.756	616	0.044642	0.030442	1.33041e-05	6.97903	0.001321
chr2_23803313_23803339	AC	ATAD2B	intronic	Whole_Blood	ENSG00000173960	UBXN2A	Protein coding	NO	123.959	616	-0.088708	0.030442	1.33044e-05	6.97915	0.001321
chr3_157177026_157177048	TC	CCNL1;VEPH1	intergenic	Brain_Cerebellum	ENSG00000241770	.	lncRNA	NO	13.585	202	0.416657	0.0906878	1.3305e-05	7.22288	0.00256403
chr7_107764446_107764494	TG	SLC26A3	downstream	Whole_Blood	ENSG00000241764	CBLL1-AS1	lncRNA	NO	19.889	616	-0.033321	0.0304415	1.33063e-05	6.98019	0.001321
chr12_11133120_11133142	AC	PRH1-PRR4	ncRNA_intronic	Thyroid	ENSG00000256274	TAS2R64P	transcribed_unprocessed_pseudogene	NO	54.889	534	-0.203241	0.0350544	1.33077e-05	8.66588	0.00116165
chr17_4891185_4891225	AC	MINK1	intronic	Artery_Coronary	ENSG00000108515	ENO3	Protein coding	NO	56.887	195	0.101421	0.0938238	1.33078e-05	6.96003	0.00563788
chr2_241415989_241416033	TG	FARP2	intronic	Cells_Cultured_fibroblasts	ENSG00000176720	BOK	Protein coding	NO	135.413	427	-0.021429	0.0436942	1.33088e-05	7.36301	0.00133776
chr18_36794832_36794882	AC	TPGS2	UTR3	Heart_Atrial_Appendage	ENSG00000134779	TPGS2	Protein coding	YES	3.728	364	0.03875	0.0511107	1.331e-05	7.73551	0.00226781
chr15_99712504_99712537	CAG	MEF2A	exonic	Skin_Sun_Exposed_Lower_leg	ENSG00000183060	LYSMD4	Protein coding	NO	5.3035	557	0.096491	0.0336239	1.33127e-05	8.45739	0.00129914
chr11_18560090_18560139	AC	UEVLD	intronic	Breast_Mammary_Tissue	ENSG00000166796	LDHC	Protein coding	NO	147.397	377	-0.019389	0.0493799	1.33133e-05	8.60894	0.00257907
chr6_159980183_159980239	AAAG	IGF2R	intronic	Muscle_Skeletal	ENSG00000213073	CHP1P2	transcribed_processed_pseudogene	NO	113.212	655	0.011101	0.0286468	1.33134e-05	7.11075	0.00127707
chr20_33373149_33373185	GT	CDK5RAP1	intronic	Cells_Cultured_fibroblasts	ENSG00000125967	NECAB3	Protein coding	NO	286.38	427	-0.039939	0.0436926	1.33138e-05	7.36576	0.00133777
chr10_27193114_27193172	GT	ACBD5	intronic	Heart_Left_Ventricle	ENSG00000107890	ANKRD26	Protein coding	NO	92.649	350	-0.020119	0.0531125	1.33142e-05	7.17072	0.0026568
chr19_8435828_8435866	TG	MARCHF2	intronic	Artery_Coronary	ENSG00000099785	MARCHF2	Protein coding	YES	13.92	195	0.128396	0.093819	1.33149e-05	6.96374	0.00563788
chr3_168625111_168625137	GA	EGFEM1P	ncRNA_intronic	Brain_Caudate_basal_ganglia	ENSG00000206120	EGFEM1P	transcribed_unitary_pseudogene	YES	105.517	184	-0.146084	0.0992129	1.33153e-05	6.98599	0.00428103
chr6_34792126_34792141	GGC	UHRF1BP1	UTR5	Brain_Hypothalamus	ENSG00000124562	SNRPC	Protein coding	NO	34.2215	159	-0.053147	0.114122	1.33154e-05	7.08828	0.00694249
chr5_75612312_75612360	CCCCCGC	ANKDD1B	intronic	Thyroid	ENSG00000152359	POC5	Protein coding	NO	73.032	531	-0.038197	0.0352476	1.33162e-05	8.67139	0.00116223
chr19_46429463_46429489	AC	CCDC8;PNMA8A	intergenic	Vagina	ENSG00000182013	PNMA8A	Protein coding	NO	41.931	121	0.221606	0.14788	1.33166e-05	7.30554	0.0147289
chr3_122526620_122526673	TG	KPNA1;PARP9	intergenic	Thyroid	ENSG00000138496	PARP9	Protein coding	NO	19.3565	534	-0.123554	0.0350515	1.33188e-05	8.6731	0.0011623
chr6_31241314_31241350	TTCC	HCG27;HLA-C	intergenic	Esophagus_Muscularis	ENSG00000272501	.	lncRNA	NO	43.295	417	-0.049909	0.0447211	1.33188e-05	7.99348	0.00161943
chr11_63606425_63606463	AC	PLAAT3	intronic	Spleen	ENSG00000176485	PLAAT3	Protein coding	YES	2.137	205	-0.116272	0.0893965	1.33202e-05	8.48509	0.00407154
chr8_11326469_11326493	TTG	MTMR9	UTR3	Heart_Atrial_Appendage	ENSG00000104643	MTMR9	Protein coding	YES	31.706	364	0.086402	0.051106	1.33225e-05	7.74279	0.00226928
chr17_9897983_9897999	GT	RCVRN	UTR3	Brain_Anterior_cingulate_cortex_BA24	ENSG00000109047	RCVRN	Protein coding	YES	3.211	141	-0.222826	0.127956	1.3323e-05	6.87897	0.00699794
chr12_28250953_28250989	GT	CCDC91	intronic	Artery_Coronary	ENSG00000247934	.	lncRNA	NO	60.233	193	0.089954	0.0947497	1.33238e-05	6.96842	0.00563788
chr9_69037286_69037304	GAA	FXN	intronic	Esophagus_Muscularis	ENSG00000165060	FXN	Protein coding	YES	1.134	417	-0.021026	0.0447194	1.33239e-05	7.99653	0.00161971
chr22_41747049_41747067	ATA	MEI1	intronic	Brain_Cerebellar_Hemisphere	ENSG00000100162	CENPM	Protein coding	NO	193.161	165	-0.416272	0.110142	1.3326e-05	7.13529	0.00348743
chr7_75639562_75639592	GT	HIP1	intronic	Thyroid	ENSG00000127946	HIP1	Protein coding	YES	27.734	534	0.081579	0.0350496	1.33262e-05	8.67793	0.00116279
chr7_100530980_100531025	AAAAT	NYAP1;AGFG2	intergenic	Nerve_Tibial	ENSG00000085514	PILRA	Protein coding	NO	156.958	485	0.144941	0.0385394	1.33267e-05	8.6007	0.00121137
chr14_24135105_24135137	AC	FITM1;PSME1	intergenic	Breast_Mammary_Tissue	ENSG00000100908	EMC9	Protein coding	NO	4.402	377	-0.041201	0.0493748	1.33273e-05	8.618	0.00258101
chr7_135972231_135972260	CA	LUZP6;MTPN	intronic	Skin_Sun_Exposed_Lower_leg	ENSG00000105887	MTPN	Protein coding	NO	5.1075	557	-0.032981	0.0336194	1.33307e-05	8.46884	0.0013007
chr19_36745179_36745197	TG	ZNF850	UTR3	Artery_Aorta	ENSG00000189042	ZNF567	Protein coding	NO	32.706	346	-0.191532	0.0537055	1.33359e-05	7.99942	0.00204913
chr14_21107809_21107834	AC	ZNF219;OR5AU1	intergenic	Artery_Aorta	ENSG00000165801	ARHGEF40	Protein coding	NO	20.0685	346	0.155687	0.0537052	1.33366e-05	7.99981	0.00204913
chr7_2763191_2763231	AC	AMZ1;GNA12	intronic	Brain_Caudate_basal_ganglia	ENSG00000174945	AMZ1	Protein coding	NO	1.397	184	0.043729	0.099197	1.33376e-05	6.99767	0.00428516
chr5_151738987_151739013	GT	CLMAT3;ATOX1	intergenic	Cells_EBV-transformed_lymphocytes	ENSG00000275765	.	lncRNA	NO	32.508	137	0.298421	0.131481	1.33425e-05	6.53461	0.0089638
chr21_29457517_29457567	CT	BACH1-IT2;BACH1-IT3	intergenic	Skin_Sun_Exposed_Lower_leg	ENSG00000174680	GRIK1-AS1	lncRNA	NO	290.633	557	-0.035585	0.0336164	1.33428e-05	8.47653	0.00130168
chr15_64774732_64774740	GCCG	RBPMS2	intronic	Whole_Blood	ENSG00000103671	TRIP4	Protein coding	NO	330.077	613	-0.06267	0.0305805	1.33428e-05	6.99933	0.00132413
chr17_41865493_41865573	GCGCCGCCTCGCCTCCAGCA	KLHL11	upstream	Artery_Aorta	ENSG00000161594	KLHL10	Protein coding	NO	27.708	346	0.276872	0.0537022	1.33442e-05	8.00438	0.00204978
chr15_90108223_90108292	TTTTA	IDH2-DT	ncRNA_intronic	Heart_Left_Ventricle	ENSG00000259291	ZNF710-AS1	lncRNA	NO	26.0505	345	0.013531	0.0538546	1.33444e-05	7.18702	0.00266186
chr11_65822947_65822971	CA	OVOL1;SNX32	intergenic	Cells_Cultured_fibroblasts	ENSG00000172757	CFL1	Protein coding	NO	1.144	427	0.031334	0.0436823	1.33457e-05	7.38341	0.00134073
chr10_124788710_124788728	TA	EEF1AKMT2	intronic	Prostate	ENSG00000203791	EEF1AKMT2	Protein coding	YES	3.149	68	-0.038816	0.251292	1.3348e-05	8.80116	0.00633633
chr2_24075333_24075358	TTTC	SF3B6	intronic	Nerve_Tibial	ENSG00000186453	FAM228A	Protein coding	NO	99.7075	488	-0.120855	0.0382993	1.335e-05	8.61571	0.00121331
chr15_74398551_74398584	TG	LINC02255;SEMA7A	intergenic	Brain_Nucleus_accumbens_basal_ganglia	ENSG00000140459	CYP11A1	Protein coding	NO	30.9215	192	0.037618	0.0952071	1.33501e-05	7.04479	0.00427007
chr2_169876531_169876566	TATTG	UBR3	intronic	Thyroid	ENSG00000144357	UBR3	Protein coding	YES	49.0945	534	0.044724	0.0350434	1.33502e-05	8.69358	0.00116458
chr17_46992198_46992219	AAAT	RPRML;CDC27	intergenic	Lung	ENSG00000262879	.	lncRNA	NO	41.4375	465	-0.052433	0.040165	1.33506e-05	8.73134	0.00196519
chr3_122430515_122430543	GT	LOC102723582	ncRNA_intronic	Brain_Nucleus_accumbens_basal_ganglia	ENSG00000196981	WDR5B	Protein coding	NO	14.467	192	0.04129	0.095206	1.33517e-05	7.04562	0.00427007
chr15_75322612_75322670	GCGGCGG	GOLGA6D;COMMD4	intergenic	Adipose_Subcutaneous	ENSG00000178718	RPP25	Protein coding	NO	365.869	530	0.065153	0.0353028	1.3356e-05	8.2819	0.00146582
chr7_90462291_90462351	TAGA	CLDN12;LOC102723899	intergenic	Pituitary	ENSG00000235436	DPY19L2P4	transcribed_unprocessed_pseudogene	NO	342.782	230	0.03968	0.0799563	1.33569e-05	8.88389	0.00342215
chr16_23067913_23067929	CA	USP31	UTR3	Skin_Sun_Exposed_Lower_leg	ENSG00000103404	USP31	Protein coding	YES	4.627	557	-0.1393	0.0336127	1.33578e-05	8.48604	0.00130294
chr17_6624536_6624570	CA	KIAA0753	intronic	Brain_Cerebellar_Hemisphere	ENSG00000256806	C17orf100	Protein coding	NO	27.209	166	-0.141352	0.109481	1.33581e-05	7.15246	0.00349412
chr5_81257141_81257183	GT	CKMT2-AS1	ncRNA_intronic	Brain_Substantia_nigra	ENSG00000248794	.	processed_pseudogene	NO	14.563	105	-0.09313	0.16885	1.3359e-05	6.80988	0.014551
chr17_17686568_17686608	GT	RAI1	intronic	Artery_Tibial	ENSG00000175662	TOM1L2	Protein coding	NO	162.361	532	0.032488	0.0351704	1.33618e-05	7.81123	0.00129197
chr9_124874707_124874727	TC	ARPC5L	intronic	Brain_Nucleus_accumbens_basal_ganglia	ENSG00000185585	OLFML2A	Protein coding	NO	73.843	192	-0.187206	0.0951984	1.33629e-05	7.05155	0.00427108
chr6_24645840_24645888	AC	KIAA0319	UTR5	Brain_Putamen_basal_ganglia	ENSG00000137261	KIAA0319	Protein coding	YES	0.157	163	0.039383	0.111405	1.33632e-05	6.76679	0.00533504
chr7_55020559_55020593	AC	EGFR	intronic	Brain_Caudate_basal_ganglia	ENSG00000146648	EGFR	Protein coding	YES	1.425	184	0.075156	0.0991788	1.33633e-05	7.01118	0.0042908
chr7_72672473_72672509	AC	TYW1B	intronic	Esophagus_Mucosa	ENSG00000106133	NSUN5P2	transcribed_unprocessed_pseudogene	NO	282.226	449	0.098752	0.0415698	1.33641e-05	8.08545	0.00158042
chr3_149766817_149766880	AGC	ANKUB1	UTR3	Brain_Amygdala	ENSG00000114744	COMMD2	Protein coding	NO	14.3535	120	-0.056385	0.148989	1.33655e-05	6.80882	0.011348
chr3_15777849_15777903	AC	ANKRD28	intronic	Brain_Cerebellum	ENSG00000206561	COLQ	Protein coding	NO	256.125	202	-0.063989	0.0906481	1.33659e-05	7.25591	0.00257485
chr22_25188447_25188493	GT	KIAA1671	intronic	Skin_Sun_Exposed_Lower_leg	ENSG00000244752	CRYBB2	Protein coding	NO	24.094	557	-0.0887	0.0336104	1.33666e-05	8.49167	0.0013036
chr19_43503280_43503316	TC	PHLDB3	intronic	Colon_Sigmoid	ENSG00000234465	PINLYP	Protein coding	NO	72.503	310	0.040584	0.0597878	1.33667e-05	8.18998	0.00260911
chr1_245118795_245118839	AAAAG	EFCAB2	intronic	Cells_EBV-transformed_lymphocytes	ENSG00000272195	.	lncRNA	NO	147.729	137	0.119462	0.131457	1.33682e-05	6.5472	0.00896877
chr12_57551872_57551906	TC	KIF5A	intronic	Cells_Cultured_fibroblasts	ENSG00000135506	OS9	Protein coding	NO	141.952	427	0.055529	0.0436749	1.33688e-05	7.39623	0.0013428
chr5_140377222_140377268	CA	SLC4A9;ANKHD1	intergenic	Brain_Putamen_basal_ganglia	ENSG00000213523	SRA1	Protein coding	NO	173.883	163	0.051481	0.1114	1.33698e-05	6.77017	0.00533504
chr7_29195595_29195669	AG	CHN2	intronic	Testis	ENSG00000235669	CHN2-AS1	lncRNA	NO	13.338	296	0.043608	0.0625463	1.33715e-05	11.2831	0.00216193
chr7_73768119_73768159	GT	CLDN3	downstream	Vagina	ENSG00000165171	METTL27	Protein coding	NO	74.377	121	-0.202843	0.147823	1.33722e-05	7.33608	0.0147607
chr5_103261638_103261737	TTTC	MACIR	intronic	Nerve_Tibial	ENSG00000175749	EIF3KP1	processed_pseudogene	NO	229.311	485	0.033197	0.0385263	1.33728e-05	8.63048	0.00121522
chr12_120766100_120766142	CA	SPPL3	intronic	Muscle_Skeletal	ENSG00000257218	GATC	Protein coding	NO	319.544	655	-0.034297	0.0286341	1.33734e-05	7.14281	0.0012826
chr10_98421979_98422015	AC	HPS1	intronic	Testis	ENSG00000119943	PYROXD2	Protein coding	NO	6.815	296	-0.060289	0.0625448	1.33748e-05	11.2859	0.00216205
chr3_55720120_55720242	CTT	ERC2	intronic	Brain_Cortex	ENSG00000114251	WNT5A	Protein coding	NO	229.642	199	0.017512	0.0919597	1.33759e-05	7.07417	0.0035265
chr17_63864419_63864453	TTAT	TCAM1P	downstream	Esophagus_Muscularis	ENSG00000087191	PSMC5	Protein coding	NO	33.097	417	0.038812	0.0447021	1.33766e-05	8.02814	0.00162546
chr22_24303844_24303886	GT	SPECC1L-ADORA2A	ncRNA_intronic	Muscle_Skeletal	ENSG00000100014	SPECC1L	Protein coding	NO	0.531	655	0.051586	0.0286331	1.33782e-05	7.14533	0.00128282
chr7_26864055_26864083	CA	SKAP2	intronic	Adipose_Subcutaneous	ENSG00000005020	SKAP2	Protein coding	YES	0.516	530	0.038775	0.0352969	1.33789e-05	8.29608	0.00146736
chr10_68298757_68298794	AC	PBLD	intronic	Heart_Atrial_Appendage	ENSG00000204130	RUFY2	Protein coding	NO	47.9485	364	0.051026	0.0510844	1.338e-05	7.77622	0.00227775
chr7_66494578_66494596	TA	GS1-124K5.4	ncRNA_intronic	Cells_Cultured_fibroblasts	ENSG00000179406	LINC00174	lncRNA	NO	1.021	426	0.055209	0.0437721	1.33801e-05	7.40248	0.00134346
chr4_17573702_17573730	TG	CLRN2;LAP3	intergenic	Brain_Cerebellum	ENSG00000047662	FAM184B	Protein coding	NO	207.905	202	0.114002	0.0906387	1.33805e-05	7.26384	0.00257674
chr4_129039900_129039932	CA	SCLT1	UTR3	Spleen	ENSG00000151466	SCLT1	Protein coding	YES	42.631	205	0.181342	0.0893574	1.3381e-05	8.52384	0.00408817
chr1_42551742_42551774	GT	CCDC30	intronic	Adipose_Visceral_Omentum	ENSG00000228452	C1orf50-AS1	lncRNA	NO	225.032	459	0.163856	0.0406724	1.33826e-05	8.30612	0.00192238
chr17_7834630_7834656	GGGCG	DNAH2	downstream	Adipose_Visceral_Omentum	ENSG00000183011	NAA38	Protein coding	NO	22.62	459	0.075895	0.0406715	1.33855e-05	8.3079	0.00192238
chr19_9675969_9676010	TG	ZNF562	upstream	Esophagus_Muscularis	ENSG00000171469	ZNF561	Protein coding	NO	54.7535	416	0.035599	0.0448046	1.33861e-05	8.03385	0.00162629
chr14_65643665_65643715	AC	FUT8	intronic	Whole_Blood	ENSG00000255002	LINC02324	lncRNA	NO	421.247	616	0.040877	0.0304234	1.33864e-05	7.02216	0.00132819
chr17_21573971_21573985	CA	LINC02693;KCNJ18	intergenic	Adipose_Visceral_Omentum	ENSG00000212719	LINC02693	lncRNA	NO	0.287	459	-0.046674	0.0406712	1.33865e-05	8.30853	0.00192238
chr5_112434136_112434148	TA	EPB41L4A-DT;LINC02200	intergenic	Muscle_Skeletal	ENSG00000129595	EPB41L4A	Protein coding	NO	14.829	644	0.04232	0.0291149	1.33871e-05	7.15011	0.00128345
chr1_119001963_119002056	CT	LOC105378933	upstream	Brain_Nucleus_accumbens_basal_ganglia	ENSG00000231365	WARS2-AS1	lncRNA	NO	138.381	192	0.060168	0.0951818	1.33873e-05	7.06442	0.00427628
chr9_129183986_129184014	GT	IER5L;LOC101929331	intergenic	Colon_Sigmoid	ENSG00000095321	CRAT	Protein coding	NO	72.811	310	-0.037822	0.0597786	1.33877e-05	8.20287	0.00261238
chr1_170664088_170664107	CT	PRRX1	upstream	Brain_Hippocampus	ENSG00000271811	.	lncRNA	NO	3.2835	157	0.067912	0.115451	1.33878e-05	6.94909	0.00713459
chr19_11815284_11815326	CA	ZNF440	intronic	Cells_EBV-transformed_lymphocytes	ENSG00000197044	ZNF441	Protein coding	NO	48.213	137	0.09062	0.131439	1.33882e-05	6.55697	0.00896986
chr7_43700529_43700548	AT	COA1	intronic	Pancreas	ENSG00000164543	STK17A	Protein coding	NO	78.2495	268	-0.087563	0.0689016	1.33882e-05	7.61371	0.00309375
chr18_36883952_36883970	TA	KIAA1328	intronic	Skin_Sun_Exposed_Lower_leg	ENSG00000267707	.	lncRNA	NO	359.815	162	-0.05143	0.112042	1.33888e-05	8.50576	0.00130557
chr4_105443591_105443637	CA	PPA2	intronic	Spleen	ENSG00000138777	PPA2	Protein coding	YES	5.757	205	-0.040747	0.089352	1.33895e-05	8.52924	0.0040888
chr15_77112660_77112704	AC	PEAK1	UTR3	Adipose_Subcutaneous	ENSG00000140386	SCAPER	Protein coding	NO	207.238	530	-0.071078	0.0352939	1.33904e-05	8.30323	0.0014683
chr9_42758240_42758273	GT	LOC101927827;XLOC_007697	intergenic	Adrenal_Gland	ENSG00000237357	FAM88E	lncRNA	NO	188.904	202	-0.116094	0.0906316	1.33913e-05	6.82534	0.00444358
chr19_9446365_9446407	AC	ZNF266;ZNF560	intergenic	Esophagus_Gastroesophageal_Junction	ENSG00000196110	ZNF699	Protein coding	NO	136.548	322	0.030824	0.0575962	1.33952e-05	8.09758	0.00241719
chr2_113923318_113923350	TTTG	ACTR3	intronic	Colon_Sigmoid	ENSG00000236397	DDX11L2	unprocessed_pseudogene	NO	322.073	310	-0.287967	0.0597746	1.33969e-05	8.20851	0.00261334
chr20_37142735_37142799	AAAAC	MROH8	intronic	Thyroid	ENSG00000080839	RBL1	Protein coding	NO	46.77	534	-0.150544	0.0350309	1.33985e-05	8.72504	0.00116864
chr16_30992090_30992116	AC	STX1B	UTR3	Skin_Sun_Exposed_Lower_leg	ENSG00000278133	.	lncRNA	NO	130.132	557	0.151148	0.0336024	1.3399e-05	8.51221	0.00130636
chr19_16559463_16559499	AC	SLC35E1	intronic	Adipose_Subcutaneous	ENSG00000105072	C19orf44	Protein coding	NO	46.412	530	-0.033036	0.0352913	1.34004e-05	8.30941	0.00146913
chr12_111939880_111939934	TG	TMEM116	intronic	Esophagus_Mucosa	ENSG00000111275	ALDH2	Protein coding	NO	127.114	449	0.041569	0.041558	1.34024e-05	8.10862	0.00158464
chr1_39217240_39217290	TATTT	MACF1	intronic	Skin_Not_Sun_Exposed_Suprapubic	ENSG00000237624	OXCT2P1	unprocessed_pseudogene	NO	297.691	508	-0.143104	0.0367967	1.34075e-05	8.54283	0.00148778
chr15_78113517_78113537	TTCT	CIB2	intronic	Brain_Frontal_Cortex_BA9	ENSG00000183476	SH2D7	Protein coding	NO	20.966	165	0.288902	0.110077	1.34085e-05	7.01688	0.00527982
chr2_26948073_26948109	CA	DPYSL5	UTR3	Whole_Blood	ENSG00000138080	EMILIN1	Protein coding	NO	130.524	616	-0.07685	0.0304181	1.34102e-05	7.03464	0.0013303
chr21_39345109_39345137	CA	HMGN1	intronic	Esophagus_Muscularis	ENSG00000182093	GET1	Protein coding	NO	32.575	417	0.023638	0.0446911	1.34102e-05	8.04831	0.00162888
chr22_21983173_21983201	TTAT	TOP3B	upstream	Skin_Sun_Exposed_Lower_leg	ENSG00000100034	PPM1F	Protein coding	NO	30.339	547	-0.054585	0.034206	1.34104e-05	8.51946	0.00130727
chr19_9565669_9565720	AAATA	ZNF121	UTR3	Brain_Cortex	ENSG00000174652	ZNF266	Protein coding	NO	130.121	193	-0.102862	0.0946909	1.34105e-05	7.09248	0.00353387
chr19_43503280_43503316	TC	PHLDB3	intronic	Brain_Hypothalamus	ENSG00000176531	PHLDB3	Protein coding	YES	1.116	160	-0.049082	0.113363	1.34122e-05	7.13986	0.00698616
chr10_35416160_35416194	GT	CCNY	intronic	Skin_Not_Sun_Exposed_Suprapubic	ENSG00000271335	CCNY-AS1	lncRNA	NO	79.776	508	0.099305	0.0367953	1.34123e-05	8.54593	0.00148806
chr8_33597882_33597910	AC	DUSP26	intronic	Testis	ENSG00000133874	RNF122	Protein coding	NO	30.768	296	-0.047785	0.0625273	1.34133e-05	11.3184	0.00216745
chr2_127387398_127387422	AC	MAP3K2	intronic	Cells_Cultured_fibroblasts	ENSG00000169967	MAP3K2	Protein coding	YES	0.565	427	-0.032763	0.0436605	1.34136e-05	7.42098	0.00134633
chr8_91040388_91040454	CAC	PIP4P2	intronic	Artery_Aorta	ENSG00000254251	.	lncRNA	NO	181.181	346	0.126113	0.0536746	1.34145e-05	8.04653	0.00206004
chr1_89408644_89408733	CT	GBP1P1	ncRNA_intronic	Adipose_Visceral_Omentum	ENSG00000225492	GBP1P1	transcribed_unprocessed_pseudogene	YES	1.6305	459	-0.038718	0.0406628	1.34145e-05	8.32591	0.0019257
chr13_51863665_51863710	CA	CCDC70	intronic	Colon_Transverse	ENSG00000136098	NEK3	Protein coding	NO	270.151	328	-0.039824	0.056557	1.34151e-05	8.53893	0.00300455
chr17_6659795_6659833	TC	ALOX15P1	ncRNA_intronic	Adipose_Visceral_Omentum	ENSG00000198920	KIAA0753	Protein coding	NO	19.103	459	-0.027669	0.0406624	1.34158e-05	8.32672	0.0019257
chr10_32947432_32947468	GT	ITGB1	intronic	Brain_Cerebellar_Hemisphere	ENSG00000273038	.	.	NO	.	166	0.082019	0.109436	1.34159e-05	7.18345	0.00350583
chr2_186849765_186849803	CT	ZSWIM2	upstream	Nerve_Tibial	ENSG00000138448	ITGAV	Protein coding	NO	177.808	488	0.016567	0.0382805	1.34165e-05	8.65865	0.00121901
chr17_79810695_79810713	GT	CBX8;LINC01977	intergenic	Skin_Not_Sun_Exposed_Suprapubic	ENSG00000141570	CBX8	Protein coding	NO	9.021	508	0.137048	0.0367942	1.34166e-05	8.54867	0.00148828
chr15_74223723_74223796	AC	STRA6;CCDC33	intergenic	Artery_Tibial	ENSG00000167178	ISLR2	Protein coding	NO	91.8575	532	0.012495	0.035156	1.34171e-05	7.8436	0.00129711
chr20_50925263_50925291	AC	ADNP	intronic	Testis	ENSG00000124243	BCAS4	Protein coding	NO	130.177	296	0.060308	0.0625254	1.34175e-05	11.322	0.00216772
chr10_115230870_115230922	GA	ATRNL1	intronic	Muscle_Skeletal	ENSG00000107518	ATRNL1	Protein coding	YES	59.643	655	0.020779	0.0286246	1.34182e-05	7.16674	0.00128621
chr9_91420352_91420390	AC	NFIL3	intronic	Thyroid	ENSG00000233081	.	lncRNA	NO	5.867	534	-0.137085	0.0350256	1.3419e-05	8.73833	0.0011701
chr2_69794493_69794576	TATGT	LOC107985770	ncRNA_intronic	Cells_Cultured_fibroblasts	ENSG00000196975	ANXA4	Protein coding	NO	13.3725	427	0.026674	0.0436585	1.34197e-05	7.42438	0.0013467
chr1_146154006_146154059	AC	NOTCH2NLA	UTR3	Skin_Sun_Exposed_Lower_leg	ENSG00000131788	PIAS3	Protein coding	NO	294.197	557	0.020556	0.0335972	1.34198e-05	8.52546	0.00130799
chr11_118121338_118121371	CTT	TMPRSS4	UTR3	Colon_Transverse	ENSG00000255274	SMIM35	Protein coding	NO	33.0555	328	-0.208637	0.056555	1.34199e-05	8.54202	0.00300458
chr3_113652084_113652140	GT	USF3	UTR3	Thyroid	ENSG00000114573	ATP6V1A	Protein coding	NO	94.658	534	-0.022646	0.035025	1.34211e-05	8.73971	0.00117013
chr22_42008091_42008171	CTTTC	WBP2NL	intronic	Brain_Anterior_cingulate_cortex_BA24	ENSG00000281538	.	lncRNA	NO	129.929	141	0.077392	0.127867	1.34216e-05	6.92991	0.00704259
chr2_196154226_196154262	CAA	STK17B	intronic	Adipose_Visceral_Omentum	ENSG00000272211	.	lncRNA	NO	2.981	459	-0.131049	0.0406605	1.34224e-05	8.33079	0.00192609
chr6_57912183_57912201	GT	GUSBP4	ncRNA_exonic	Artery_Aorta	ENSG00000239650	GUSBP4	transcribed_unprocessed_pseudogene	YES	18.099	345	0.135152	0.0538235	1.34235e-05	8.05195	0.0020609
chr17_59147377_59147411	AC	SKA2	intronic	Brain_Frontal_Cortex_BA9	ENSG00000108384	RAD51C	Protein coding	NO	415.062	165	-0.062669	0.110065	1.34242e-05	7.02512	0.00528205
chr1_109089845_109089874	TTG	TMEM167B	upstream	Thyroid	ENSG00000116299	ELAPOR1	Protein coding	NO	23.8195	534	-0.128321	0.0350242	1.34245e-05	8.74194	0.00117027
chr7_102419845_102419895	TG	LOC100630923	ncRNA_intronic	Heart_Atrial_Appendage	ENSG00000160991	ORAI2	Protein coding	NO	13.236	364	-0.033326	0.0510678	1.34245e-05	7.80208	0.00228465
chr5_61154007_61154047	TG	NDUFAF2	downstream	Adipose_Subcutaneous	ENSG00000049167	ERCC8	Protein coding	NO	208.954	530	-0.037351	0.035285	1.34245e-05	8.32438	0.00147108
chr19_57270827_57270857	TG	ZNF460-AS1	ncRNA_intronic	Skin_Sun_Exposed_Lower_leg	ENSG00000268379	.	processed_pseudogene	NO	95.609	557	0.056902	0.0335961	1.34246e-05	8.52849	0.00130825
chr1_169698470_169698494	TC	SELL	intronic	Adipose_Visceral_Omentum	ENSG00000171806	METTL18	Protein coding	NO	96.207	459	0.169651	0.0406598	1.34248e-05	8.33228	0.00192609
chr16_30403267_30403283	GCT	ZNF48;ZNF771	intergenic	Adipose_Subcutaneous	ENSG00000169217	CD2BP2	Protein coding	NO	47.967	530	-0.016692	0.0352848	1.34253e-05	8.32482	0.00147108
chr19_58481777_58481807	GTTTT	ZNF446	intronic	Brain_Cortex	ENSG00000268912	.	lncRNA	NO	50.644	199	0.302551	0.0919268	1.3426e-05	7.10067	0.00353541
chr6_135361645_135361693	CA	AHI1	intronic	Testis	ENSG00000135541	AHI1	Protein coding	YES	36.666	296	0.067155	0.0625202	1.3429e-05	11.3317	0.00216916
chr2_113175341_113175361	TC	PSD4	intronic	Brain_Cortex	ENSG00000125637	PSD4	Protein coding	YES	1.354	199	0.2401	0.0919243	1.34298e-05	7.10265	0.00353541
chr16_71338660_71338690	ATA	CMTR2;CALB2	intergenic	Skin_Sun_Exposed_Lower_leg	ENSG00000180917	CMTR2	Protein coding	NO	48.96	554	0.038401	0.0337742	1.34307e-05	8.53237	0.00130865
chr5_109469083_109469111	AAAG	PJA2;MAN2A1	intergenic	Adipose_Subcutaneous	ENSG00000249476	.	lncRNA	NO	142.728	530	-0.079909	0.0352821	1.34356e-05	8.33121	0.00147195
chr12_10010153_10010237	CT	CLEC12B	upstream	Whole_Blood	ENSG00000225231	LINC02470	lncRNA	NO	66.7	616	-0.065013	0.0304123	1.34358e-05	7.04807	0.00133234
chr7_107065313_107065377	GT	PRKAR2B	intronic	Whole_Blood	ENSG00000005249	PRKAR2B	Protein coding	YES	4.169	616	0.017542	0.0304123	1.34358e-05	7.04809	0.00133234
chr20_25350959_25351009	CA	ABHD12	intronic	Colon_Sigmoid	ENSG00000100994	PYGB	Protein coding	NO	57.083	310	0.044604	0.0597574	1.34364e-05	8.23272	0.00262022
chr22_22312845_22312891	GT	BMS1P20	ncRNA_intronic	Nerve_Tibial	ENSG00000211643	IGLV5-52	IG_V_gene	NO	5.859	488	-0.061624	0.0382748	1.34368e-05	8.67179	0.00122069
chr16_28863893_28863918	GCC	SH2B1	UTR5	Thyroid	ENSG00000184730	APOBR	Protein coding	NO	369.262	534	-0.067806	0.0350204	1.34391e-05	8.75142	0.00117139
chr6_138697597_138697633	TG	FLJ46906	downstream	Colon_Sigmoid	ENSG00000225177	NHSL1-AS1	lncRNA	NO	1.247	310	0.057355	0.0597555	1.34408e-05	8.23543	0.00262024
chr16_84168827_84168857	AC	DNAAF1	intronic	Liver	ENSG00000103168	TAF1C	Protein coding	NO	12.576	195	-0.089855	0.0937329	1.34432e-05	6.45901	0.00567576
