## Supplementary Tables for "A phenome-wide association study of tandem repeat variation in 168,554 individuals from the UK Biobank" (part 35 of 82)

### Sheet: Table S8_Gtex eQTLs (continued)
Supplementary Table 8. Results of expression QTL analysis in the GTEx cohort.
chr17_44729683_44729727	AC	DBF4B	intronic	Pancreas	ENSG00000131094	C1QL1	Protein coding	NO	238.598	275	0.057911	0.0671656	1.34435e-05	7.64513	0.00310307
chr1_93252019_93252039	TCTA	CCDC18	intronic	Pancreas	ENSG00000117500	TMED5	Protein coding	NO	71.513	275	-0.101599	0.0671649	1.3445e-05	7.64597	0.00310307
chr7_100053519_100053543	TACA	ZSCAN21	intronic	Whole_Blood	ENSG00000188186	LAMTOR4	Protein coding	NO	95.381	616	0.036815	0.0304102	1.34452e-05	7.05301	0.00133302
chr12_118151278_118151319	CG	TAOK3	intronic	Brain_Putamen_basal_ganglia	ENSG00000275759	.	lncRNA	NO	276.983	163	0.102985	0.11134	1.34455e-05	6.80847	0.005361
chr8_119933453_119933499	AC	DEPTOR	intronic	Muscle_Skeletal	ENSG00000136982	DSCC1	Protein coding	NO	77.582	655	0.094468	0.0286187	1.34459e-05	7.18152	0.00128863
chr19_34973603_34973651	GT	ZNF792;GRAMD1A	intergenic	Thyroid	ENSG00000168661	ZNF30	Protein coding	NO	40.016	534	0.027681	0.0350184	1.34466e-05	8.75634	0.00117178
chr11_117174164_117174206	TG	PAFAH1B2	intronic	Minor_Salivary_Gland	ENSG00000254851	.	unprocessed_pseudogene	NO	38.657	142	-0.126494	0.126989	1.34474e-05	7.30308	0.00926507
chr8_30658137_30658169	CGG	GTF2E2	UTR5	Esophagus_Muscularis	ENSG00000254152	PPIAP84	processed_pseudogene	NO	307.806	416	-0.225239	0.0447843	1.34479e-05	8.07092	0.00163313
chr16_76376907_76376953	TG	CNTNAP4	intronic	Nerve_Tibial	ENSG00000152910	CNTNAP4	Protein coding	YES	60.75	488	0.042249	0.0382717	1.3448e-05	8.67901	0.00122143
chr6_49430249_49430279	AC	MMUT	downstream	Adipose_Visceral_Omentum	ENSG00000146085	MMUT	Protein coding	YES	32.989	459	0.078102	0.0406527	1.34486e-05	8.34704	0.00192906
chr5_122721278_122721357	AGAA	LINC02201	ncRNA_intronic	Muscle_Skeletal	ENSG00000168938	PPIC	Protein coding	NO	315.408	655	0.018531	0.0286179	1.345e-05	7.18368	0.00128877
chr19_17323311_17323343	TG	ANO8	UTR3	Brain_Cerebellum	ENSG00000130312	MRPL34	Protein coding	NO	17.455	202	0.063887	0.0905925	1.34517e-05	7.3025	0.00258826
chr11_6259501_6259549	TC	CCKBR	upstream	Lung	ENSG00000051009	FHIP1B	Protein coding	NO	24.814	466	-0.036341	0.0400502	1.3452e-05	8.79769	0.00197968
chr12_54355327_54355353	GT	LOC102724050	ncRNA_intronic	Muscle_Skeletal	ENSG00000248265	FLJ12825	lncRNA	NO	248.453	655	0.156305	0.0286171	1.34534e-05	7.18549	0.00128877
chr6_31197233_31197245	GT	HCG27	upstream	Esophagus_Muscularis	ENSG00000204525	HLA-C	Protein coding	NO	72.427	417	-0.122932	0.0446768	1.34539e-05	8.07453	0.00163353
chr9_95907826_95907872	AC	ERCC6L2	intronic	Brain_Caudate_basal_ganglia	ENSG00000182150	ERCC6L2	Protein coding	YES	7.819	184	0.033165	0.0991145	1.34543e-05	7.05893	0.00431475
chr13_85312608_85312643	CA	LINC00375;LINC00351	intergenic	Brain_Cerebellum	ENSG00000184564	SLITRK6	Protein coding	NO	486.793	202	-0.183878	0.0905906	1.34546e-05	7.30407	0.00258826
chr11_68995883_68995931	GT	MRGPRD;MRGPRF	intergenic	Adipose_Visceral_Omentum	ENSG00000132740	IGHMBP2	Protein coding	NO	58.167	459	-0.158847	0.0406507	1.34553e-05	8.35121	0.00192958
chr7_55887600_55887639	GCG	ZNF713	UTR5	Thyroid	ENSG00000129103	SUMF2	Protein coding	NO	176.382	508	0.041688	0.0367836	1.34558e-05	8.76231	0.00117237
chr22_23787366_23787382	CG	SMARCB1	intronic	Muscle_Skeletal	ENSG00000099956	SMARCB1	Protein coding	YES	0.116	650	-0.089079	0.0288343	1.34563e-05	7.18705	0.00128877
chr5_61672951_61673001	GT	C5orf64;LOC101928651	ncRNA_intronic	Brain_Substantia_nigra	ENSG00000251575	C5orf64-AS1	lncRNA	NO	62.692	105	-0.117162	0.168738	1.34565e-05	6.85962	0.0146261
chr11_47354547_47354574	TCA	SPI1	downstream	Muscle_Skeletal	ENSG00000030066	NUP160	Protein coding	NO	432.519	655	-0.133548	0.0286164	1.3457e-05	7.18746	0.00128877
chr5_136117504_136117543	CA	VTRNA2-1;SMAD5-AS1	intergenic	Adipose_Subcutaneous	ENSG00000113658	SMAD5	Protein coding	NO	15.3215	530	0.041893	0.0352763	1.3458e-05	8.34511	0.00147414
chr8_88591141_88591171	TGT	MMP16;LOC101929709	intergenic	Adipose_Visceral_Omentum	ENSG00000156103	MMP16	Protein coding	NO	263.131	459	-0.108226	0.0406496	1.34588e-05	8.35336	0.00192963
chr2_73385903_73385951	GGA	ALMS1	exonic	Esophagus_Mucosa	ENSG00000144034	TPRKB	Protein coding	NO	345.222	449	0.067535	0.0415408	1.34588e-05	8.14276	0.00159069
chr8_56533074_56533118	CA	LINC00968;LOC101929415	ncRNA_intronic	Cells_Cultured_fibroblasts	ENSG00000246430	LINC00968	lncRNA	NO	26.401	427	-0.026115	0.043646	1.3459e-05	7.44612	0.0013504
chr1_28297869_28297908	AAT	SESN2;MED18	intergenic	Heart_Atrial_Appendage	ENSG00000270605	.	lncRNA	NO	56.4355	88	0.282489	0.198719	1.34591e-05	7.82221	0.00228987
chr2_26726082_26726143	AG	KCNK3	intronic	Pancreas	ENSG00000225378	.	lncRNA	NO	51.6485	275	-0.094747	0.0671578	1.34596e-05	7.65432	0.0031052
chr6_159654564_159654610	AAAC	LINC02529;SOD2	intergenic	Minor_Salivary_Gland	ENSG00000112110	MRPL18	Protein coding	NO	135.225	142	0.105609	0.126977	1.34604e-05	7.31014	0.00926507
chr7_76486846_76486887	GCT	DTX2	intronic	Testis	ENSG00000243566	UPK3B	Protein coding	NO	23.6585	296	-0.048262	0.0625057	1.34609e-05	11.3586	0.00217347
chr9_110892826_110892882	AGGC	LPAR1	intronic	Stomach	ENSG00000198121	LPAR1	Protein coding	YES	106.612	286	0.032914	0.0646375	1.34612e-05	8.19729	0.00421238
chr12_30734849_30734887	AC	CAPRIN2	intronic	Artery_Tibial	ENSG00000110888	CAPRIN2	Protein coding	YES	0.146	532	0.035704	0.0351446	1.34613e-05	7.86941	0.00130111
chr16_181982_182004	CA	HBQ1	downstream	Artery_Tibial	ENSG00000167930	FAM234A	Protein coding	NO	52.528	532	-0.017625	0.0351441	1.3463e-05	7.87041	0.00130111
chr2_20063979_20064039	TGTA	LAPTM4A;SDC1	intergenic	Spleen	ENSG00000132031	MATN3	Protein coding	NO	51.341	205	0.27185	0.0893042	1.34643e-05	8.57689	0.00410967
chr12_66067076_66067132	AAGG	LINC02425;LLPH	intergenic	Adipose_Visceral_Omentum	ENSG00000155957	TMBIM4	Protein coding	NO	71.833	459	-0.049666	0.0406479	1.34644e-05	8.35688	0.00192999
chr2_28834081_28834115	AC	SPDYA	intronic	Muscle_Skeletal	ENSG00000171103	TRMT61B	Protein coding	NO	17.185	655	-0.063649	0.0286147	1.34649e-05	7.19164	0.00128929
chr7_141913566_141913620	AC	PRSS37;OR9A4	intergenic	Pituitary	ENSG00000165076	PRSS37	Protein coding	NO	72.106	230	0.060477	0.0798936	1.34659e-05	8.95641	0.00344743
chr1_155609217_155609244	TA	MSTO1;MSTO2P	upstream	Lung	ENSG00000160766	GBAP1	transcribed_unprocessed_pseudogene	NO	390.356	114	-0.082054	0.156236	1.34659e-05	8.80677	0.00198128
chr1_172780169_172780207	AC	FASLG;TNFSF18	intergenic	Esophagus_Gastroesophageal_Junction	ENSG00000120337	TNFSF18	Protein coding	NO	270.753	322	-0.116364	0.0575652	1.34693e-05	8.1424	0.00242912
chr4_99156799_99156866	TCTA	LOC100507053	ncRNA_exonic	Colon_Sigmoid	ENSG00000172955	ADH6	Protein coding	NO	51.9815	310	0.079085	0.059743	1.34696e-05	8.25307	0.00262502
chr17_4839939_4839985	TG	MINK1	intronic	Cells_Cultured_fibroblasts	ENSG00000108515	ENO3	Protein coding	NO	108.13	427	-0.039856	0.0436425	1.34699e-05	7.45216	0.00135125
chr7_66276365_66276381	AT	TPST1	intronic	Artery_Tibial	ENSG00000226824	.	lncRNA	NO	378.14	158	0.050794	0.114685	1.34719e-05	7.87562	0.00130176
chr19_9783545_9783566	TA	ZNF846	intronic	Thyroid	ENSG00000196605	ZNF846	Protein coding	YES	2.4405	144	0.110761	0.125289	1.34734e-05	8.77378	0.00117375
chr7_7586155_7586195	GT	MIOS	intronic	Brain_Frontal_Cortex_BA9	ENSG00000106399	RPA3	Protein coding	NO	52.231	165	0.081014	0.110026	1.34739e-05	7.05115	0.00529763
chr1_39117533_39117567	GT	MACF1	intronic	Muscle_Skeletal	ENSG00000237624	OXCT2P1	unprocessed_pseudogene	NO	397.406	655	-0.052942	0.0286128	1.3474e-05	7.19652	0.00128988
chr1_48384325_48384426	GAGGGA	SPATA6	intronic	Skin_Not_Sun_Exposed_Suprapubic	ENSG00000279096	.	TEC	NO	282.308	507	0.021628	0.03685	1.34746e-05	8.5856	0.00149393
chr1_156435735_156435765	CGCCCT	MIR9-1HG;MEF2D	intergenic	Muscle_Skeletal	ENSG00000116604	MEF2D	Protein coding	NO	44.03	655	0.110647	0.0286124	1.34759e-05	7.19752	0.00128988
chr6_8549644_8549674	AC	LOC100506207	ncRNA_intronic	Brain_Cerebellum	ENSG00000230939	.	.	NO	.	202	-0.085732	0.0905756	1.34779e-05	7.31672	0.00259182
chr11_34831023_34831081	AC	EHF;APIP	intergenic	Esophagus_Muscularis	ENSG00000149089	APIP	Protein coding	NO	59.689	417	-0.088628	0.0446686	1.34789e-05	8.08957	0.00163624
chr13_100719771_100719807	TC	NALCN-AS1	ncRNA_intronic	Nerve_Tibial	ENSG00000125247	TMTC4	Protein coding	NO	44.696	488	0.044328	0.0382627	1.34799e-05	8.69959	0.00122409
chr20_46563615_46563631	GA	SLC13A3	intronic	Adrenal_Gland	ENSG00000158296	SLC13A3	Protein coding	YES	24.468	203	-0.114929	0.0901432	1.34804e-05	6.87073	0.00446731
chr11_65472425_65472465	GT	LOC101927789;MALAT1	intergenic	Whole_Blood	ENSG00000254614	CAPN1-AS1	lncRNA	NO	290.611	615	-0.045089	0.0304511	1.34809e-05	7.07176	0.00133631
chr12_122072860_122072884	AG	LOC100506691;MLXIP	intergenic	Esophagus_Gastroesophageal_Junction	ENSG00000158113	LRRC43	Protein coding	NO	94.866	322	-0.029294	0.0575601	1.34814e-05	8.14971	0.00243057
chr12_118149518_118149540	TG	TAOK3	downstream	Heart_Atrial_Appendage	ENSG00000089220	PEBP1	Protein coding	NO	10.512	364	-0.06641	0.0510446	1.34867e-05	7.83821	0.00229389
chr8_11512654_11512682	TTTG	BLK	intronic	Adipose_Subcutaneous	ENSG00000269918	.	lncRNA	NO	405.964	530	0.153921	0.0352686	1.34876e-05	8.3635	0.00147687
chr11_74943524_74943589	GT	XRRA1	intronic	Cells_EBV-transformed_lymphocytes	ENSG00000242999	RN7SL239P	misc_RNA	NO	97.6465	137	0.07712	0.131348	1.34879e-05	6.6058	0.00902432
chr17_82494058_82494092	AG	NARF;FOXK2	intergenic	Brain_Putamen_basal_ganglia	ENSG00000141562	NARF	Protein coding	NO	9.267	163	-0.062658	0.111307	1.34881e-05	6.83008	0.00537317
chr19_32374169_32374189	AC	ZNF507	intronic	Lung	ENSG00000267213	DPY19L3-DT	lncRNA	NO	31.381	466	-0.082312	0.0400393	1.34892e-05	8.822	0.00198425
chr4_56381649_56381677	CA	AASDH	intronic	Brain_Cerebellum	ENSG00000157426	AASDH	Protein coding	YES	2.636	202	-0.055214	0.0905678	1.34899e-05	7.32324	0.00259322
chr6_31197233_31197245	GT	HCG27	upstream	Breast_Mammary_Tissue	ENSG00000204528	PSORS1C3	lncRNA	NO	19.34	377	0.241705	0.049316	1.34901e-05	8.72328	0.00261098
chr20_35819648_35819676	TG	PHF20	intronic	Artery_Aorta	ENSG00000171222	SCAND1	Protein coding	NO	134.84	346	-0.091649	0.053645	1.34903e-05	8.09198	0.00207062
chr8_11114727_11114773	TG	XKR6	intronic	Colon_Sigmoid	ENSG00000104643	MTMR9	Protein coding	NO	170.066	310	-0.038776	0.0597337	1.34912e-05	8.26627	0.00262839
chr15_78626341_78626385	GT	CHRNB4	intronic	Nerve_Tibial	ENSG00000041357	PSMA4	Protein coding	NO	81.718	488	0.023541	0.0382595	1.34915e-05	8.70706	0.00122497
chr2_73317905_73317965	TCCT	EGR4;ALMS1	intergenic	Artery_Tibial	ENSG00000163016	ALMS1P1	transcribed_unprocessed_pseudogene	NO	353.095	532	-0.103809	0.0351367	1.34918e-05	7.88724	0.00130328
chr22_41545583_41545603	TTTG	POLR3H	upstream	Brain_Spinal_cord_cervical_c-1	ENSG00000100413	POLR3H	Protein coding	YES	0.987	120	0.358903	0.148859	1.34921e-05	7.05025	0.00907368
chr11_108459726_108459770	AC	C11orf65	intronic	Artery_Tibial	ENSG00000178202	POGLUT3	Protein coding	NO	22.31	532	0.029623	0.0351366	1.34921e-05	7.88745	0.00130328
chr2_96987382_96987406	AC	FAM178B	upstream	Esophagus_Muscularis	ENSG00000135976	ANKRD36	Protein coding	NO	125.759	417	0.040627	0.0446641	1.34928e-05	8.09788	0.00163759
chr7_100673815_100673860	CGC	GNB2	UTR5	Esophagus_Gastroesophageal_Junction	ENSG00000172354	GNB2	Protein coding	YES	0.0145	312	-0.108876	0.0593585	1.34931e-05	8.15678	0.00243196
chr7_55887600_55887639	GCG	ZNF713	UTR5	Brain_Amygdala	ENSG00000273720	.	processed_pseudogene	NO	144.547	115	-0.146106	0.154932	1.34935e-05	6.87399	0.011426
chr11_47380556_47380587	TTG	SPI1;MIR4487	intergenic	Cells_Cultured_fibroblasts	ENSG00000134575	ACP2	Protein coding	NO	131.666	427	-0.0605	0.0436349	1.34938e-05	7.46536	0.0013534
chr7_66967930_66967982	CA	TMEM248;SBDS	intergenic	Heart_Left_Ventricle	ENSG00000226824	.	lncRNA	NO	297.516	350	0.091264	0.0530428	1.34938e-05	7.26748	0.00268967
chr14_23303486_23303514	GT	PPP1R3E	upstream	Muscle_Skeletal	ENSG00000129473	BCL2L2	Protein coding	NO	1.204	655	-0.045299	0.0286084	1.34946e-05	7.20753	0.00129144
chr3_38907310_38907343	TG	SCN11A	intronic	Brain_Caudate_basal_ganglia	ENSG00000168356	SCN11A	Protein coding	YES	43.0355	175	0.059941	0.103976	1.3497e-05	7.0813	0.00432578
chr3_179315959_179316003	TG	KCNMB3;ZNF639	intergenic	Brain_Putamen_basal_ganglia	ENSG00000171109	MFN1	Protein coding	NO	31.728	163	0.062646	0.1113	1.34972e-05	6.83467	0.00537317
chr15_82665376_82665434	AC	CPEB1-AS1	ncRNA_intronic	Stomach	ENSG00000103723	AP3B2	Protein coding	NO	0.459	286	-0.027905	0.0646203	1.3498e-05	8.21966	0.0042217
chr1_150807080_150807125	CA	CTSK	intronic	Adipose_Visceral_Omentum	ENSG00000237781	ADAMTSL4-AS2	lncRNA	NO	249.379	459	-0.034992	0.0406378	1.34986e-05	8.37807	0.00193444
chr8_38969941_38969977	TG	PLEKHA2	UTR3	Colon_Sigmoid	ENSG00000197140	ADAM32	Protein coding	NO	137.031	310	0.184016	0.0597304	1.34987e-05	8.27088	0.00262902
chr2_201192394_201192424	AAT	CASP10	intronic	Adipose_Subcutaneous	ENSG00000155749	FLACC1	Protein coding	NO	97.313	525	-0.185534	0.035597	1.34992e-05	8.37071	0.00147764
chr17_19376787_19376837	AAATA	B9D1	intronic	Skin_Not_Sun_Exposed_Suprapubic	ENSG00000128482	RNF112	Protein coding	NO	34.313	508	0.11216	0.0367718	1.34995e-05	8.60145	0.00149638
chr1_229472707_229472727	AT	NUP133	intronic	Heart_Left_Ventricle	ENSG00000229367	HMGN2P19	processed_pseudogene	NO	97.815	328	0.050481	0.0565219	1.35004e-05	7.27104	0.00268999
chr3_126179498_126179518	CAAA	ALDH1L1	intronic	Muscle_Skeletal	ENSG00000246022	ALDH1L1-AS2	lncRNA	NO	0.504	655	-0.131896	0.0286071	1.35009e-05	7.2109	0.00129181
chr16_29666502_29666569	CG	SPN	UTR3	Skin_Not_Sun_Exposed_Suprapubic	ENSG00000149930	TAOK2	Protein coding	NO	307.332	508	0.014196	0.0367713	1.35014e-05	8.6027	0.00149638
chr7_98405344_98405412	CTTT	BAIAP2L1;NPTX2	intergenic	Brain_Amygdala	ENSG00000272950	.	lncRNA	NO	82.525	120	-0.128554	0.148849	1.35022e-05	6.87845	0.011426
chr9_128832897_128832936	AAC	KYAT1	downstream	Liver	ENSG00000171097	KYAT1	Protein coding	YES	2.5945	195	0.065281	0.0936932	1.35028e-05	6.48765	0.00569092
chr3_46384811_46384913	AGAT	CCR5AS	ncRNA_intronic	Whole_Blood	ENSG00000163823	CCR1	Protein coding	NO	176.549	616	0.105001	0.0303971	1.35037e-05	7.08371	0.00133831
chr10_102612169_102612209	TG	SUFU	intronic	Nerve_Tibial	ENSG00000214435	AS3MT	Protein coding	NO	257.281	488	-0.041447	0.0382556	1.35052e-05	8.71592	0.00122604
chr9_35770492_35770538	GA	RGP1;NPR2	intergenic	Brain_Cortex	ENSG00000137103	TMEM8B	Protein coding	NO	43.936	199	0.0363	0.0918743	1.35062e-05	7.14306	0.00355339
chr4_102784029_102784055	GT	LOC102723704	ncRNA_intronic	Whole_Blood	ENSG00000248971	KRT8P46	processed_pseudogene	NO	53.871	616	-0.053921	0.0303966	1.35062e-05	7.08503	0.00133831
chr20_3350124_3350191	AC	C20orf194	intronic	Thyroid	ENSG00000088836	SLC4A11	Protein coding	NO	110.599	534	-0.025031	0.0350029	1.35072e-05	8.7958	0.00117607
chr11_68998216_68998249	TG	MRGPRD;MRGPRF	intergenic	Artery_Coronary	ENSG00000197345	MRPL21	Protein coding	NO	94.3975	195	0.053397	0.0936898	1.35079e-05	7.06467	0.00571114
chr12_48217449_48217513	TTTTA	OR10AD1;H1-7	intergenic	Adipose_Subcutaneous	ENSG00000187166	H1-7	Protein coding	NO	111.499	519	-0.045416	0.0359999	1.35111e-05	8.37804	0.00147865
chr16_53477057_53477081	TG	RBL2	intronic	Brain_Anterior_cingulate_cortex_BA24	ENSG00000166971	AKTIP	Protein coding	NO	15.862	141	-0.148575	0.127787	1.35114e-05	6.97628	0.00708251
chr19_44635348_44635374	TC	IGSF23	intronic	Brain_Cortex	ENSG00000073008	PVR	Protein coding	NO	8.437	199	-0.190274	0.0918708	1.35115e-05	7.14588	0.00355339
chr1_202173790_202173818	TG	PTPRVP	ncRNA_intronic	Esophagus_Muscularis	ENSG00000243323	PTPRVP	transcribed_unitary_pseudogene	YES	5.753	417	-0.03229	0.0446579	1.35116e-05	8.10917	0.00163935
chr3_98741051_98741083	GT	ST3GAL6	intronic	Pituitary	ENSG00000239445	ST3GAL6-AS1	lncRNA	NO	8.31	230	0.107588	0.0798668	1.35126e-05	8.9875	0.00345806
chr2_39470447_39470507	TATC	MAP4K3-DT	ncRNA_intronic	Esophagus_Muscularis	ENSG00000115904	SOS1	Protein coding	NO	346.132	417	0.046834	0.0446576	1.35127e-05	8.10986	0.00163935
chr18_23837570_23837594	AT	LAMA3	intronic	Heart_Atrial_Appendage	ENSG00000053747	LAMA3	Protein coding	YES	1.214	88	-0.071842	0.198647	1.35129e-05	7.85346	0.00229768
chr10_117342393_117342427	AC	PDZD8	intronic	Testis	ENSG00000165646	SLC18A2	Protein coding	NO	101.296	296	-0.082158	0.0624814	1.35148e-05	11.4041	0.00218135
chr3_126179498_126179518	CAAA	ALDH1L1	intronic	Brain_Cerebellum	ENSG00000246022	ALDH1L1-AS2	lncRNA	NO	0.504	202	-0.2813	0.090551	1.3516e-05	7.33742	0.00259732
chr2_200154537_200154579	AC	MAIP1;SPATS2L	intergenic	Brain_Putamen_basal_ganglia	ENSG00000226124	FTCDNL1	Protein coding	NO	303.366	163	0.141064	0.111284	1.35168e-05	6.84462	0.00537676
chr3_45594778_45594844	AC	LIMD1	UTR5	Esophagus_Gastroesophageal_Junction	ENSG00000144791	LIMD1	Protein coding	YES	0.06	322	-0.017544	0.0575453	1.35169e-05	8.17118	0.0024348
chr14_24300643_24300667	GAG	NOP9	exonic	Spleen	ENSG00000157379	DHRS1	Protein coding	NO	0.875	205	-0.245533	0.0892702	1.35177e-05	8.61092	0.00412401
chr11_57774691_57774727	TTTA	TMX2-CTNND1	ncRNA_intronic	Artery_Tibial	ENSG00000214872	SMTNL1	Protein coding	NO	237.114	532	-0.231304	0.0351299	1.35182e-05	7.90267	0.00130558
chr19_43082880_43082913	AC	PSG2	upstream	Pancreas	ENSG00000243137	PSG4	Protein coding	NO	111.99	275	-0.089295	0.067128	1.35211e-05	7.68929	0.00311686
chr1_5949343_5949369	AC	NPHP4	intronic	Cells_Cultured_fibroblasts	ENSG00000069424	KCNAB2	Protein coding	NO	41.571	427	-0.028283	0.043626	1.35216e-05	7.48075	0.0013557
chr2_202943587_202943629	AC	CARF	intronic	Adipose_Visceral_Omentum	ENSG00000144426	NBEAL1	Protein coding	NO	71	459	0.027349	0.0406308	1.35222e-05	8.39273	0.00193738
chr15_82209316_82209352	AC	EFL1	intronic	Heart_Atrial_Appendage	ENSG00000140598	EFL1	Protein coding	YES	6.329	364	-0.029761	0.0510313	1.35228e-05	7.8592	0.00229867
chr6_25882462_25882490	AC	SLC17A3;SLC17A2	intergenic	Whole_Blood	ENSG00000272462	LINC02980	lncRNA	NO	110.165	616	-0.037153	0.0303922	1.35255e-05	7.09518	0.00133925
chr6_29953121_29953160	TAAC	HLA-A;HCG9	intergenic	Whole_Blood	ENSG00000235290	HLA-W	unprocessed_pseudogene	NO	3.4555	615	-0.161142	0.030441	1.35258e-05	7.09533	0.00133925
chr3_56736049_56736087	AC	ARHGEF3	intronic	Nerve_Tibial	ENSG00000180376	CCDC66	Protein coding	NO	118.967	488	0.063161	0.0382498	1.35259e-05	8.72926	0.00122763
chr9_41075125_41075180	TG	PGM5P2	upstream	Nerve_Tibial	ENSG00000276291	FRG1HP	transcribed_unprocessed_pseudogene	NO	82.7265	488	-0.024225	0.0382497	1.35265e-05	8.72965	0.00122763
chr15_30968534_30968576	AC	MTMR10	intronic	Heart_Atrial_Appendage	ENSG00000261794	GOLGA8H	Protein coding	NO	364.527	363	0.061851	0.0511677	1.35267e-05	7.86147	0.00229867
chr3_52724232_52724262	AC	NEK4	intronic	Cells_Cultured_fibroblasts	ENSG00000114904	NEK4	Protein coding	YES	21.867	427	-0.023554	0.0436242	1.35273e-05	7.48387	0.00135602
chr13_99004784_99004820	AC	DOCK9	intronic	Lung	ENSG00000260992	DOCK9-DT	lncRNA	NO	83.017	466	-0.060732	0.0400278	1.35284e-05	8.84763	0.00198957
chr22_24887107_24887137	TG	SGSM1	intronic	Brain_Anterior_cingulate_cortex_BA24	ENSG00000284070	.	lncRNA	NO	235.465	141	0.14231	0.12777	1.35308e-05	6.98627	0.00708356
chr22_42008091_42008171	CTTTC	WBP2NL	intronic	Nerve_Tibial	ENSG00000159958	TNFRSF13C	Protein coding	NO	81.325	488	-0.041654	0.0382485	1.35308e-05	8.73244	0.00122785
chr16_3159781_3159825	GT	CASP16P;OR1F1	intergenic	Minor_Salivary_Gland	ENSG00000085644	ZNF213	Protein coding	NO	22.153	142	-0.062229	0.126914	1.3532e-05	7.34899	0.00930252
chr13_36285584_36285656	AGAT	CCDC169;CCDC169-SOHLH2	intronic	Adrenal_Gland	ENSG00000120669	SOHLH2	Protein coding	NO	71.032	203	0.21238	0.090108	1.35354e-05	6.89875	0.0044814
chr19_23755558_23755605	AC	ZNF681	intronic	Stomach	ENSG00000233836	.	transcribed_unprocessed_pseudogene	NO	35.1905	286	-0.051518	0.0646025	1.35362e-05	8.24294	0.00423149
chr2_113839930_113839979	AC	ACTR3-AS1	ncRNA_intronic	Breast_Mammary_Tissue	ENSG00000236397	DDX11L2	unprocessed_pseudogene	NO	238.694	377	0.06102	0.0492991	1.35371e-05	8.75369	0.0026193
chr15_50638674_50638704	TGTA	TRPM7	intronic	Brain_Cerebellar_Hemisphere	ENSG00000273674	.	lncRNA	NO	222.242	166	0.128364	0.109341	1.35395e-05	7.24958	0.00353293
chr9_112381088_112381116	AC	HSDL2	intronic	Esophagus_Gastroesophageal_Junction	ENSG00000106868	SUSD1	Protein coding	NO	205.805	322	-0.079228	0.0575356	1.35402e-05	8.18525	0.00243785
chr19_17286647_17286713	GT	ANKLE1	exonic	Adrenal_Gland	ENSG00000160117	ANKLE1	Protein coding	YES	4.586	203	-0.074351	0.0901047	1.35405e-05	6.90135	0.0044814
chr8_143775787_143775823	AC	IQANK1	intronic	Skin_Sun_Exposed_Lower_leg	ENSG00000181085	MAPK15	Protein coding	NO	54.257	557	-0.048	0.0335673	1.35412e-05	8.60259	0.00131861
chr1_44782629_44782669	AAAT	BEST4	downstream	Esophagus_Muscularis	ENSG00000126088	UROD	Protein coding	NO	228.301	417	0.069632	0.0446482	1.35416e-05	8.12719	0.00164252
chr22_41561045_41561081	AC	CSDC2	UTR5	Whole_Blood	ENSG00000100147	CCDC134	Protein coding	NO	239.616	616	0.049312	0.0303887	1.35416e-05	7.10362	0.00134056
chr10_102916045_102916077	AT	LOC107984265	ncRNA_intronic	Esophagus_Gastroesophageal_Junction	ENSG00000166275	BORCS7	Protein coding	NO	61.652	107	0.074273	0.165696	1.35419e-05	8.1863	0.00243785
chr9_34202624_34202678	GT	UBAP1	intronic	Esophagus_Mucosa	ENSG00000164978	NUDT2	Protein coding	NO	126.855	449	0.017043	0.0415156	1.35421e-05	8.19316	0.00160023
chr1_247967045_247967065	CA	OR2L13	intronic	Pituitary	ENSG00000203663	OR2L2	Protein coding	NO	63.015	230	-0.065298	0.0798497	1.35427e-05	9.00752	0.00346443
chr11_134419077_134419115	CA	B3GAT1;B3GAT1-DT	intergenic	Colon_Sigmoid	ENSG00000255545	B3GAT1-DT	lncRNA	NO	6.791	310	-0.084655	0.0597107	1.35445e-05	8.29894	0.00263535
chr6_31197233_31197245	GT	HCG27	upstream	Spleen	ENSG00000204528	PSORS1C3	lncRNA	NO	19.34	205	0.145694	0.0892532	1.35446e-05	8.62805	0.00412825
chr4_186259279_186259303	TAG	KLKB1	downstream	Thyroid	ENSG00000164344	KLKB1	Protein coding	YES	8.259	533	0.10019	0.0350579	1.35455e-05	8.82072	0.00117924
chr5_179764995_179765019	TG	MAML1	intronic	Muscle_Skeletal	ENSG00000113269	RNF130	Protein coding	NO	191.509	654	-0.051563	0.0286405	1.35481e-05	7.23611	0.0012961
chr15_41917096_41917136	TTAT	EHD4	intronic	Skin_Sun_Exposed_Lower_leg	ENSG00000103932	RPAP1	Protein coding	NO	372.847	554	-0.06003	0.033745	1.35483e-05	8.60706	0.00131909
chr19_21574167_21574197	GCAAC	ZNF429;LOC400682	intergenic	Brain_Anterior_cingulate_cortex_BA24	ENSG00000197013	ZNF429	Protein coding	NO	32.418	141	0.100172	0.127753	1.35501e-05	6.99625	0.00708356
chr6_149449925_149449955	TG	ZC3H12D	UTR3	Esophagus_Gastroesophageal_Junction	ENSG00000231760	.	lncRNA	NO	348.232	322	0.061892	0.0575313	1.35507e-05	8.19161	0.00243871
chr2_10837898_10837924	TG	PDIA6	upstream	Brain_Spinal_cord_cervical_c-1	ENSG00000271952	LINC01954	lncRNA	NO	6.313	120	0.271751	0.148799	1.35511e-05	7.08107	0.00910163
chr10_117364181_117364207	GT	PDZD8	intronic	Colon_Sigmoid	ENSG00000277879	.	lncRNA	NO	95.526	307	-0.129521	0.0602777	1.35516e-05	8.30329	0.00263535
chr20_39244306_39244343	TG	LINC01734;LINC01370	intergenic	Colon_Sigmoid	ENSG00000101452	DHX35	Protein coding	NO	213.964	310	-0.105383	0.0597071	1.35527e-05	8.30398	0.00263535
chr1_206501638_206501680	AC	IKBKE;RASSF5	intergenic	Heart_Atrial_Appendage	ENSG00000266094	RASSF5	Protein coding	NO	5.872	364	-0.024598	0.0510199	1.35534e-05	7.87697	0.00230227
chr1_66631681_66631727	TC	SGIP1	intronic	Cells_Cultured_fibroblasts	ENSG00000118473	SGIP1	Protein coding	YES	10.993	427	0.024972	0.0436159	1.35535e-05	7.49838	0.0013584
chr10_98394543_98394579	AC	PYROXD2	intronic	Cells_Cultured_fibroblasts	ENSG00000119943	PYROXD2	Protein coding	YES	6.125	427	0.078428	0.043615	1.35565e-05	7.50003	0.00135846
chr3_46522760_46522808	AC	LRRC2	intronic	Lung	ENSG00000241186	TDGF1	Protein coding	NO	51.75	466	-0.038892	0.0400194	1.35573e-05	8.8665	0.00199337
chr3_136656617_136656645	TG	STAG1	intronic	Adrenal_Gland	ENSG00000114054	PCCB	Protein coding	NO	396.481	203	-0.030427	0.0900915	1.35612e-05	6.91191	0.00448534
chr10_45892930_45892974	GT	PARGP1;PARGP1-AGAP4	ncRNA_intronic	Ovary	ENSG00000279058	AGAP14P	unprocessed_pseudogene	NO	444.272	145	-0.138087	0.12439	1.35615e-05	7.28252	0.00822883
chr14_72166093_72166138	AC	RGS6	intronic	Nerve_Tibial	ENSG00000182732	RGS6	Protein coding	YES	185.976	488	0.102325	0.0382398	1.35621e-05	8.7526	0.00123051
chr7_134263403_134263417	TG	LRGUK	intronic	Testis	ENSG00000155530	LRGUK	Protein coding	YES	64.04	296	-0.014153	0.0624599	1.35624e-05	11.4442	0.00218822
chr22_41449989_41450017	TG	TOB2;PHF5A	intergenic	Cells_Cultured_fibroblasts	ENSG00000100162	CENPM	Protein coding	NO	490.216	427	-0.015563	0.0436131	1.35625e-05	7.50335	0.00135881
chr4_86541947_86541991	CA	MIR4452	downstream	Testis	ENSG00000163629	PTPN13	Protein coding	NO	52.346	296	0.070639	0.0624599	1.35626e-05	11.4444	0.00218822
chr2_113923318_113923350	TTTG	ACTR3	intronic	Brain_Cerebellar_Hemisphere	ENSG00000236397	DDX11L2	unprocessed_pseudogene	NO	322.073	166	-0.416639	0.109323	1.35628e-05	7.26207	0.00353729
chr10_117364181_117364207	GT	PDZD8	intronic	Brain_Cortex	ENSG00000165650	PDZD8	Protein coding	YES	10.287	198	0.151566	0.0922839	1.35641e-05	7.17368	0.00356545
chr12_132916672_132916698	TG	LOC101928530;ZNF605	intergenic	Testis	ENSG00000198040	ZNF84	Protein coding	NO	120.607	296	-0.0499	0.0624586	1.35653e-05	11.4467	0.00218824
chr7_89937526_89937580	CA	STEAP2-AS1	ncRNA_intronic	Artery_Coronary	ENSG00000157214	STEAP2	Protein coding	NO	230.037	195	-0.179893	0.0936516	1.35654e-05	7.09476	0.00573082
chr2_64913847_64913886	TG	LINC02245	ncRNA_intronic	Spleen	ENSG00000115902	SLC1A4	Protein coding	NO	74.6105	205	-0.062619	0.0892397	1.35659e-05	8.64163	0.00413277
chr3_141268168_141268242	GT	PXYLP1	intronic	Small_Intestine_Terminal_Ileum	ENSG00000155893	PXYLP1	Protein coding	YES	4.46	172	0.053807	0.105663	1.35673e-05	7.58519	0.00712225
chr22_22263578_22263606	GT	VPREB1;BMS1P20	intergenic	Brain_Anterior_cingulate_cortex_BA24	ENSG00000274422	.	lncRNA	NO	23.628	141	0.118209	0.127737	1.35683e-05	7.00564	0.00708356
chr7_135096558_135096622	AGAT	AGBL3;CYREN	intronic	Vagina	ENSG00000272941	.	lncRNA	NO	71.813	121	-0.043529	0.147622	1.35693e-05	7.44423	0.0149183
chr18_49502298_49502313	AAAAG	RPL17;LIPG	intergenic	Adipose_Visceral_Omentum	ENSG00000177576	C18orf32	Protein coding	NO	15.0535	458	0.090789	0.0407041	1.35695e-05	8.42209	0.00194371
chr7_22805988_22806024	TC	IL6;TOMM7	intergenic	Lung	ENSG00000226329	.	unprocessed_pseudogene	NO	75.344	466	0.052673	0.0400157	1.35699e-05	8.87479	0.00199478
chr7_98343248_98343286	AC	BAIAP2L1	intronic	Pancreas	ENSG00000272950	.	lncRNA	NO	20.414	275	-0.089703	0.067104	1.3571e-05	7.71764	0.00312582
chr11_18120427_18120457	TCCCTC	MRGPRX3	upstream	Artery_Tibial	ENSG00000166788	SAAL1	Protein coding	NO	14.355	532	0.186876	0.0351151	1.35758e-05	7.93637	0.00131061
chr17_20954570_20954613	AC	LOC339260	ncRNA_intronic	Colon_Sigmoid	ENSG00000124422	USP22	Protein coding	NO	50.5585	310	0.053311	0.059697	1.35763e-05	8.31845	0.0026391
chr2_127198186_127198214	AC	CYP27C1	intronic	Pituitary	ENSG00000115718	PROC	Protein coding	NO	220.227	230	0.137236	0.0798304	1.35765e-05	9.02999	0.00347174
chr10_71996386_71996420	CT	CHST3	intronic	Brain_Caudate_basal_ganglia	ENSG00000122863	CHST3	Protein coding	YES	32.008	184	-0.111979	0.0990278	1.35781e-05	7.12385	0.00434912
chr20_63730922_63730971	TC	ZGPAT	intronic	Prostate	ENSG00000203896	LIME1	Protein coding	NO	5.3365	199	0.03304	0.0918269	1.3579e-05	8.95352	0.00643212
chr1_8043096_8043140	TC	ERRFI1;LINC01714	intergenic	Adipose_Visceral_Omentum	ENSG00000238290	ERRFI1-DT	lncRNA	NO	16.38	459	-0.090352	0.0406135	1.35805e-05	8.42891	0.00194483
chr1_170121818_170121855	AC	KIFAP3;METTL11B	intergenic	Nerve_Tibial	ENSG00000171806	METTL18	Protein coding	NO	326.873	488	0.157127	0.0382344	1.35812e-05	8.76497	0.00123207
chr8_90947303_90947351	AC	NECAB1	intronic	Heart_Atrial_Appendage	ENSG00000253738	OTUD6B-AS1	lncRNA	NO	122.862	364	-0.020427	0.0510093	1.35823e-05	7.89376	0.00230609
chr2_127837762_127837826	TG	WDR33;POLR2D	intergenic	Colon_Sigmoid	ENSG00000144231	POLR2D	Protein coding	NO	20.155	310	0.031181	0.0596944	1.35823e-05	8.32211	0.00263943
chr19_21377512_21377534	CA	ZNF738	UTR3	Lung	ENSG00000197020	ZNF100	Protein coding	NO	373.189	466	0.235378	0.0400119	1.35828e-05	8.88321	0.00199623
chr3_58187645_58187689	GT	FLNB;DNASE1L3	intergenic	Adipose_Visceral_Omentum	ENSG00000163684	RPP14	Protein coding	NO	118.578	459	0.064918	0.0406125	1.35839e-05	8.43101	0.00194487
chr2_221838567_221838603	GT	EPHA4;PAX3	intergenic	Artery_Tibial	ENSG00000272944	.	lncRNA	NO	266.079	531	0.107666	0.0351781	1.35846e-05	7.94152	0.00131113
chr8_11114727_11114773	TG	XKR6	intronic	Whole_Blood	ENSG00000269918	.	lncRNA	NO	8.046	616	-0.038074	0.0303787	1.35863e-05	7.12705	0.00134473
chr12_98665255_98665279	AT	APAF1	intronic	Skin_Not_Sun_Exposed_Suprapubic	ENSG00000166130	IKBIP	Protein coding	NO	20.154	156	0.028467	0.115995	1.35876e-05	8.65759	0.00150541
chr17_63774201_63774259	CGG	DDX42	UTR5	Pancreas	ENSG00000198909	MAP3K3	Protein coding	NO	83.9	275	-0.066119	0.0670959	1.35878e-05	7.72721	0.00312843
chr19_54437000_54437024	TG	TTYH1	downstream	Colon_Sigmoid	ENSG00000267838	.	lncRNA	NO	2.532	310	-0.078316	0.0596916	1.35888e-05	8.32611	0.00263986
chr15_65160623_65160658	CA	CLPX	intronic	Nerve_Tibial	ENSG00000277351	.	lncRNA	NO	110.838	488	0.126788	0.0382322	1.35892e-05	8.77012	0.00123262
chr2_231372699_231372755	GT	ARMC9	UTR3	Testis	ENSG00000224376	.	lncRNA	NO	16.249	296	0.042904	0.0624478	1.35894e-05	11.4671	0.00219172
chr1_247036871_247036903	AC	ZNF670-ZNF695	ncRNA_intronic	Brain_Caudate_basal_ganglia	ENSG00000188295	ZNF669	Protein coding	NO	67.391	184	0.090786	0.0990194	1.35901e-05	7.13017	0.00435032
chr1_87107642_87107656	AT	HS2ST1	UTR3	Stomach	ENSG00000153936	HS2ST1	Protein coding	YES	151.165	277	-0.213561	0.066622	1.35913e-05	8.2765	0.0042449
chr13_49293525_49293547	GT	CDADC1	downstream	Brain_Cortex	ENSG00000102543	CDADC1	Protein coding	YES	45.488	199	0.087219	0.091818	1.35927e-05	7.18885	0.00356767
chr7_65462935_65462967	TG	ZNF92;LOC101929322	intergenic	Stomach	ENSG00000227113	.	unprocessed_pseudogene	NO	387.928	286	-0.1099	0.0645761	1.3593e-05	8.27755	0.0042449
chr6_31588374_31588402	AG	LST1	intronic	Skin_Sun_Exposed_Lower_leg	ENSG00000224389	C4B	Protein coding	NO	426.407	556	-0.144501	0.0336138	1.35947e-05	8.63652	0.0013234
chr9_35832168_35832200	GT	TMEM8B	intronic	Muscle_Skeletal	ENSG00000107175	CREB3	Protein coding	NO	99.518	655	-0.065145	0.0285871	1.35963e-05	7.26186	0.00130048
chr17_82212741_82212759	CCCACGCCT	CCDC57	intronic	Brain_Cerebellum	ENSG00000265678	.	lncRNA	NO	59.32	202	0.297387	0.0904977	1.35991e-05	7.38254	0.00261144
chr3_98786955_98786985	GT	ST3GAL6	intronic	Colon_Sigmoid	ENSG00000057019	DCBLD2	Protein coding	NO	15.001	310	0.02749	0.059687	1.35996e-05	8.33268	0.0026409
chr17_17800180_17800228	TC	RAI1	intronic	Liver	ENSG00000279428	.	TEC	NO	310.259	195	-0.021976	0.0936282	1.36008e-05	6.53475	0.00572721
chr3_44257352_44257408	GT	TOPAZ1	intronic	Thyroid	ENSG00000186448	ZNF197	Protein coding	NO	327.508	531	-0.021841	0.0351739	1.3601e-05	8.85689	0.00118376
chr12_53498908_53499004	TG	MAP3K12	intronic	Colon_Sigmoid	ENSG00000135390	ATP5MC2	Protein coding	NO	170.256	310	-0.016103	0.0596856	1.36028e-05	8.33467	0.0026409
chr11_111247191_111247220	AG	C11orf53	intronic	Small_Intestine_Terminal_Ileum	ENSG00000214290	POU2AF3	Protein coding	NO	51.3405	172	0.05	0.105636	1.3603e-05	7.60513	0.00713427
chr6_149704887_149704927	AC	LATS1	intronic	Skin_Sun_Exposed_Lower_leg	ENSG00000223701	RAET1E-AS1	lncRNA	NO	179.524	557	0.084195	0.033552	1.36036e-05	8.64223	0.00132387
chr1_168201615_168201639	AC	TIPRL	UTR3	Skin_Sun_Exposed_Lower_leg	ENSG00000143155	TIPRL	Protein coding	YES	22.572	556	-0.048729	0.0336115	1.3604e-05	8.64244	0.00132387
chr10_22646919_22646971	ACAAA	PIP4K2A	intronic	Esophagus_Muscularis	ENSG00000150867	PIP4K2A	Protein coding	YES	37.228	417	0.056627	0.0446276	1.36052e-05	8.16534	0.00164956
chr12_42413526_42413570	TG	PPHLN1	intronic	Artery_Tibial	ENSG00000151233	GXYLT1	Protein coding	NO	268.674	532	-0.026783	0.0351075	1.36056e-05	7.95377	0.00131285
chr16_57416829_57416865	TG	CCL17	downstream	Skin_Sun_Exposed_Lower_leg	ENSG00000005194	CIAPIN1	Protein coding	NO	13.799	557	-0.035346	0.0335515	1.36057e-05	8.64356	0.00132387
chr11_62209635_62209677	TG	SCGB2A1	intronic	Lung	ENSG00000149503	INCENP	Protein coding	NO	57.174	466	0.021758	0.0400052	1.36059e-05	8.89828	0.0019989
chr1_184744249_184744293	AT	EDEM3	intronic	Artery_Tibial	ENSG00000116406	EDEM3	Protein coding	YES	6.535	155	0.041126	0.116694	1.36069e-05	7.95457	0.00131285
chr15_79836562_79836610	GT	MINAR1;MTHFS	intergenic	Lung	ENSG00000278600	.	lncRNA	NO	85.869	466	0.026164	0.0400049	1.36071e-05	8.89911	0.0019989
chr1_223786560_223786607	TG	TP53BP2	intronic	Artery_Aorta	ENSG00000143514	TP53BP2	Protein coding	YES	14.1425	346	-0.055147	0.0535995	1.36077e-05	8.1624	0.00208811
chr22_23818137_23818175	GT	GSTTP2	ncRNA_intronic	Stomach	ENSG00000224205	GSTT3P	transcribed_unprocessed_pseudogene	NO	173.265	286	-0.1076	0.0645692	1.36079e-05	8.28662	0.00424737
chr11_66136323_66136354	CA	PACS1	intronic	Thyroid	ENSG00000175334	BANF1	Protein coding	NO	133.102	534	-0.027193	0.0349771	1.36082e-05	8.86155	0.00118422
chr11_116915124_116915160	TG	SIK3	intronic	Esophagus_Mucosa	ENSG00000280143	.	TEC	NO	289.825	449	-0.048282	0.0414954	1.36091e-05	8.23369	0.00160783
chr10_48301548_48301598	CT	FRMPD2;MAPK8	intergenic	Adipose_Subcutaneous	ENSG00000107643	MAPK8	Protein coding	NO	5.066	530	-0.018981	0.0352373	1.36092e-05	8.43886	0.00148912
chr17_82494058_82494092	AG	NARF;FOXK2	intergenic	Brain_Cortex	ENSG00000279744	.	TEC	NO	31.474	199	-0.078561	0.0918064	1.36105e-05	7.19824	0.00357056
chr15_74526727_74526743	AAAT	UBL7-AS1;ARID3B	intergenic	Nerve_Tibial	ENSG00000260103	.	transcribed_processed_pseudogene	NO	36.449	488	-0.134051	0.0382261	1.36111e-05	8.78425	0.00123434
chr5_154993813_154993887	CCTT	MRPL22;KIF4B	intergenic	Nerve_Tibial	ENSG00000082516	GEMIN5	Protein coding	NO	55.639	488	0.035678	0.0382259	1.3612e-05	8.78483	0.00123434
chr7_149232651_149232699	TCTA	ZNF282;ZNF212	intergenic	Cells_Cultured_fibroblasts	ENSG00000204947	ZNF425	Protein coding	NO	106.351	427	-0.066523	0.0435969	1.36136e-05	7.53164	0.00136344
chr6_29672289_29672333	AAAT	MOG	UTR3	Adipose_Subcutaneous	ENSG00000239257	RPL23AP1	transcribed_processed_pseudogene	NO	54.828	528	0.123102	0.0353679	1.36137e-05	8.44167	0.00148936
chr2_10043174_10043274	CCCCCGCCG	LOC101929882	ncRNA_intronic	Artery_Aorta	ENSG00000260077	.	lncRNA	NO	2.561	99	0.235197	0.178042	1.36154e-05	8.16706	0.00208876
chr3_132325595_132325619	AC	ACP3	intronic	Testis	ENSG00000196353	CPNE4	Protein coding	NO	40.197	296	0.038389	0.0624351	1.36177e-05	11.4909	0.00219544
chr1_33218932_33218980	AC	TRIM62;ZNF362	intergenic	Cells_EBV-transformed_lymphocytes	ENSG00000142920	AZIN2	Protein coding	NO	124.312	137	0.106542	0.131229	1.36182e-05	6.66962	0.00908667
chr1_242968597_242968638	GT	PLD5;LINC01347	intergenic	Breast_Mammary_Tissue	ENSG00000054282	SDCCAG8	Protein coding	NO	287.416	377	-0.0638	0.0492701	1.36186e-05	8.80639	0.00263415
chr13_36285584_36285656	AGAT	CCDC169;CCDC169-SOHLH2	intronic	Esophagus_Muscularis	ENSG00000120669	SOHLH2	Protein coding	NO	71.032	417	0.11182	0.0446232	1.36188e-05	8.17353	0.00165089
chr10_37651794_37651840	AC	MTRNR2L7;ZNF248	intergenic	Skin_Sun_Exposed_Lower_leg	ENSG00000272983	.	lncRNA	NO	485.52	557	0.028534	0.0335482	1.36191e-05	8.65206	0.00132497
chr5_139155448_139155478	GA	SIL1	intronic	Whole_Blood	ENSG00000228672	PROB1	Protein coding	NO	239.641	616	0.017641	0.0303709	1.36218e-05	7.14567	0.00134749
chr2_54744905_54744963	AC	EML6	intronic	Breast_Mammary_Tissue	ENSG00000238018	SPTBN1-AS2	lncRNA	NO	64.889	377	-0.01648	0.0492688	1.3622e-05	8.8086	0.00263415
chr9_131504755_131504791	TG	POMT1	intronic	Esophagus_Gastroesophageal_Junction	ENSG00000130714	POMT1	Protein coding	YES	0.225	322	0.039471	0.0575006	1.36248e-05	8.23637	0.0024513
chr1_23668070_23668116	AC	MDS2;RPL11	intergenic	Thyroid	ENSG00000197880	MDS2	lncRNA	NO	40.67	534	-0.057487	0.0349728	1.36249e-05	8.87247	0.00118553
chr2_102307217_102307287	CTTT	IL1RL2;IL1RL1	intergenic	Brain_Hippocampus	ENSG00000115602	IL1RL1	Protein coding	NO	4.25	156	0.083892	0.115965	1.36252e-05	7.07234	0.00724041
chr17_6624536_6624570	CA	KIAA0753	intronic	Pituitary	ENSG00000274114	ALOX15P1	transcribed_unprocessed_pseudogene	NO	32.661	230	-0.091165	0.0798027	1.36254e-05	9.06248	0.00348289
chr19_32374169_32374189	AC	ZNF507	intronic	Brain_Caudate_basal_ganglia	ENSG00000267213	DPY19L3-DT	lncRNA	NO	31.381	184	-0.147877	0.0989943	1.36263e-05	7.14914	0.00435923
chr8_22543620_22543660	GT	PPP3CC;SORBS3	intergenic	Brain_Hippocampus	ENSG00000120910	PPP3CC	Protein coding	NO	32.732	157	0.190075	0.115258	1.36271e-05	7.0733	0.00724041
chr12_122899050_122899094	AC	VPS37B;ABCB9	intergenic	Skin_Not_Sun_Exposed_Suprapubic	ENSG00000130787	HIP1R	Protein coding	NO	37.356	508	0.039047	0.0367376	1.36271e-05	8.68279	0.00150953
chr1_179229632_179229666	CGC	ABL2	UTR5	Artery_Tibial	ENSG00000116199	FAM20B	Protein coding	NO	203.755	531	-0.043366	0.0351672	1.36272e-05	7.96639	0.00131459
chr3_195598434_195598480	TG	APOD;LOC105374297	intergenic	Brain_Hippocampus	ENSG00000224769	MUC20P1	unprocessed_pseudogene	NO	16.49	157	0.09494	0.115257	1.36282e-05	7.07388	0.00724041
chr4_48651213_48651259	GT	FRYL	intronic	Adrenal_Gland	ENSG00000109180	OCIAD1	Protein coding	NO	153.976	203	0.066079	0.0900451	1.3634e-05	6.94905	0.00450652
chr16_31426579_31426611	GT	ITGAD	downstream	Lung	ENSG00000140675	SLC5A2	Protein coding	NO	56.407	466	-0.106425	0.0399966	1.36358e-05	8.91787	0.00200267
chr4_102798279_102798297	AT	LOC102723704	ncRNA_intronic	Skin_Sun_Exposed_Lower_leg	ENSG00000145354	CISD2	Protein coding	NO	70.686	157	-0.031431	0.11525	1.36366e-05	8.66317	0.00132647
chr9_74032_74088	GT	PGM5P3-AS1	ncRNA_intronic	Spleen	ENSG00000227917	.	lncRNA	NO	28.79	205	-0.031715	0.0891941	1.36383e-05	8.6877	0.00415189
chr5_111228509_111228547	GT	CAMK4	intronic	Brain_Cerebellum	ENSG00000152495	CAMK4	Protein coding	YES	4.064	202	0.060766	0.0904726	1.36384e-05	7.40387	0.00261741
chr9_121198020_121198044	AC	RAB14	intronic	Cells_Cultured_fibroblasts	ENSG00000226752	CUTALP	transcribed_unitary_pseudogene	NO	350.738	427	-0.118382	0.043589	1.36387e-05	7.54555	0.00136571
chr10_79826383_79826404	GGC	LOC642361;NUTM2B-AS1	ncRNA_exonic	Adipose_Subcutaneous	ENSG00000278616	BEND3P3	processed_pseudogene	NO	143.397	525	-0.098966	0.0355606	1.36395e-05	8.45766	0.00149165
chr3_8801928_8801976	AC	OXTR;RAD18	intergenic	Artery_Tibial	ENSG00000180914	OXTR	Protein coding	NO	32.324	532	-0.045827	0.0350986	1.36405e-05	7.97419	0.00131566
chr2_127186369_127186414	ATTTT	CYP27C1	UTR3	Esophagus_Gastroesophageal_Junction	ENSG00000236682	MAP3K2-DT	lncRNA	NO	201.781	321	0.350712	0.0576692	1.36407e-05	8.246	0.00245271
chr15_40022181_40022215	GT	EIF2AK4	intronic	Esophagus_Muscularis	ENSG00000248508	SRP14-DT	lncRNA	NO	17.044	417	0.06446	0.0446158	1.36416e-05	8.18723	0.00165332
chr4_10140068_10140153	TCCAGCCTCCCTGCGCGTC	WDR1;ZNF518B	intergenic	Spleen	ENSG00000109667	SLC2A9	Protein coding	NO	85.1745	205	0.116292	0.0891919	1.36417e-05	8.68992	0.00415189
chr12_123712061_123712095	CA	ATP6V0A2	upstream	Cells_Cultured_fibroblasts	ENSG00000086598	TMED2	Protein coding	NO	126.516	427	0.010395	0.0435875	1.36434e-05	7.54816	0.00136593
chr12_10010153_10010237	CT	CLEC12B	upstream	Brain_Cerebellum	ENSG00000225231	LINC02470	lncRNA	NO	66.7	202	-0.153279	0.0904693	1.36436e-05	7.40667	0.00261741
chr19_39952734_39952768	GA	FCGBP;PSMC4	intergenic	Muscle_Skeletal	ENSG00000197782	ZNF780A	Protein coding	NO	137.484	655	-0.098127	0.0285771	1.36443e-05	7.2875	0.00130477
chr7_76426874_76426908	CA	ZP3	intronic	Colon_Sigmoid	ENSG00000091073	DTX2	Protein coding	NO	34.785	310	0.023551	0.0596677	1.36446e-05	8.3603	0.00264685
chr2_73385903_73385951	GGA	ALMS1	exonic	Brain_Cerebellum	ENSG00000144035	NAT8	Protein coding	NO	256.495	202	-0.212584	0.0904686	1.36447e-05	7.40727	0.00261741
chr22_22263578_22263606	GT	VPREB1;BMS1P20	intergenic	Pancreas	ENSG00000211643	IGLV5-52	IG_V_gene	NO	55.135	275	0.114278	0.0670684	1.36452e-05	7.75986	0.00313908
chr1_48283697_48283724	AAAG	SLC5A9;SPATA6	intergenic	Colon_Sigmoid	ENSG00000132122	SPATA6	Protein coding	NO	76.0115	310	0.035982	0.0596669	1.36464e-05	8.36139	0.00264685
chr6_25777564_25777608	AAC	SLC17A4	intronic	Skin_Sun_Exposed_Lower_leg	ENSG00000272462	LINC02980	lncRNA	NO	215.055	557	0.100242	0.0335414	1.36472e-05	8.66993	0.0013271
chr20_62341039_62341079	AAAT	LAMA5	intronic	Whole_Blood	ENSG00000273619	.	lncRNA	NO	45.941	615	-0.077785	0.0304139	1.3648e-05	7.15939	0.00134981
chr17_15475295_15475345	GAAAA	TVP23C-CDRT4	intronic	Adipose_Visceral_Omentum	ENSG00000239704	CDRT4	Protein coding	NO	0.408	459	-0.031153	0.040593	1.36501e-05	8.47214	0.00195391
chr3_160981732_160981772	TTTA	PPM1L	intronic	Brain_Nucleus_accumbens_basal_ganglia	ENSG00000196542	SPTSSB	Protein coding	NO	389.749	189	-0.186718	0.0964565	1.36503e-05	7.20321	0.00435766
chr14_103924453_103924485	CA	ATP5MPL;TDRD9	intergenic	Artery_Aorta	ENSG00000156411	ATP5MJ	Protein coding	NO	2.903	346	0.076908	0.053583	1.36504e-05	8.18806	0.0020936
chr20_35438358_35438390	CA	GDF5	intronic	Pancreas	ENSG00000224497	RPL36P4	processed_pseudogene	NO	106.373	275	-0.115369	0.0670658	1.36506e-05	7.76294	0.00313908
chr7_133686993_133687053	TG	EXOC4	intronic	Prostate	ENSG00000155530	LRGUK	Protein coding	NO	440.276	199	-0.118438	0.0917803	1.36509e-05	9.00091	0.00646153
chr17_45922486_45922518	AC	MAPT	intronic	Brain_Cortex	ENSG00000280022	.	TEC	NO	329.881	199	-0.056772	0.0917801	1.36513e-05	7.21982	0.00357948
chr7_6073965_6073990	CAAAA	EIF2AK1;USP42	intergenic	Brain_Hippocampus	ENSG00000122512	PMS2	Protein coding	NO	64.8475	157	-0.20269	0.115237	1.36529e-05	7.08673	0.00724615
chr17_1999142_1999164	AC	RTN4RL1	intronic	Testis	ENSG00000262869	.	lncRNA	NO	24.511	296	0.07032	0.0624192	1.36534e-05	11.521	0.00220077
chr6_109749055_109749103	TG	FIG4	intronic	Heart_Left_Ventricle	ENSG00000155085	AK9	Protein coding	NO	57.862	350	-0.035699	0.0529815	1.36539e-05	7.35368	0.00271956
chr17_68136452_68136472	AT	LINC00674	downstream	Thyroid	ENSG00000278740	.	lncRNA	NO	52.085	144	0.166639	0.125131	1.3655e-05	8.89203	0.00118766
chr7_38222141_38222185	CA	STARD3NL	intronic	Brain_Hypothalamus	ENSG00000227191	TRGC2	TR_C_gene	NO	27.409	160	0.069564	0.113169	1.36558e-05	7.26953	0.00709915
chr7_141913769_141913883	TAAAA	PRSS37;OR9A4	intergenic	Colon_Sigmoid	ENSG00000244701	.	lncRNA	NO	257.016	305	-0.015406	0.0606185	1.36559e-05	8.3672	0.00264785
chr1_150384639_150384681	TG	RPRD2	intronic	Thyroid	ENSG00000163131	CTSS	Protein coding	NO	363.402	534	0.032161	0.0349641	1.36592e-05	8.89478	0.00118787
chr9_133722642_133722678	CT	SARDH	intronic	Skin_Sun_Exposed_Lower_leg	ENSG00000123453	SARDH	Protein coding	YES	11.383	557	-0.044918	0.0335384	1.36592e-05	8.67755	0.00132806
chr15_82209316_82209352	AC	EFL1	intronic	Colon_Sigmoid	ENSG00000259429	UBE2Q2P2	transcribed_unprocessed_pseudogene	NO	182.51	310	0.049564	0.0596609	1.36604e-05	8.36995	0.00264788
chr6_29707390_29707426	AC	ZFP57;HLA-F	intergenic	Whole_Blood	ENSG00000204625	HCG9	lncRNA	NO	267.704	616	-0.06215	0.0303623	1.36605e-05	7.16599	0.0013508
chr11_124802353_124802389	GT	LOC100507283	ncRNA_intronic	Heart_Atrial_Appendage	ENSG00000254941	.	processed_pseudogene	NO	5.898	364	-0.102641	0.0509805	1.36606e-05	7.93929	0.00231805
chr20_35321252_35321284	TG	UQCC1	intronic	Heart_Atrial_Appendage	ENSG00000224497	RPL36P4	processed_pseudogene	NO	223.479	364	-0.09362	0.0509805	1.36606e-05	7.93932	0.00231805
chr19_9669734_9669776	CA	ZNF562	intronic	Small_Intestine_Terminal_Ileum	ENSG00000171469	ZNF561	Protein coding	NO	48.519	172	0.11108	0.105593	1.36613e-05	7.63777	0.00715818
chr11_65824194_65824224	GT	OVOL1;SNX32	intergenic	Pituitary	ENSG00000172543	CTSW	Protein coding	NO	55.6	230	-0.074619	0.0797811	1.36636e-05	9.08787	0.00349131
chr19_21574167_21574197	GCAAC	ZNF429;LOC400682	intergenic	Prostate	ENSG00000172687	ZNF738	Protein coding	NO	215.152	199	-0.107799	0.0917715	1.36645e-05	9.0099	0.00646334
chr10_124788710_124788728	TA	EEF1AKMT2	intronic	Nerve_Tibial	ENSG00000203791	EEF1AKMT2	Protein coding	YES	3.149	148	-0.026854	0.1219	1.36671e-05	8.82036	0.00123899
chr14_75656279_75656323	AC	ERG28	intronic	Whole_Blood	ENSG00000119699	TGFB3	Protein coding	NO	304.656	616	0.042423	0.0303606	1.36681e-05	7.16994	0.00135129
chr20_5213537_5213581	GT	CDS2;PROKR2	intergenic	Brain_Hippocampus	ENSG00000101290	CDS2	Protein coding	NO	37.457	157	-0.020069	0.115224	1.36691e-05	7.09515	0.00724734
chr11_10622876_10622902	AC	IRAG1	intronic	Brain_Cortex	ENSG00000110315	RNF141	Protein coding	NO	81.659	199	-0.025253	0.0917684	1.36693e-05	7.22934	0.00358243
chr16_11092361_11092401	AC	CLEC16A	intronic	Adipose_Subcutaneous	ENSG00000263013	.	.	NO	.	530	0.056456	0.0352218	1.36698e-05	8.47644	0.0014947
chr1_150811458_150811478	CA	ARNT	UTR3	Skin_Not_Sun_Exposed_Suprapubic	ENSG00000143374	TARS2	Protein coding	NO	307.135	508	0.09456	0.0367255	1.36724e-05	8.71163	0.00151422
chr19_51629271_51629305	AC	SIGLEC5	intronic	Whole_Blood	ENSG00000105501	SIGLEC5	lncRNA	YES	16.257	616	0.053782	0.0303586	1.36775e-05	7.17489	0.00135197
chr9_128832897_128832936	AAC	KYAT1	downstream	Brain_Cerebellar_Hemisphere	ENSG00000167136	ENDOG	Protein coding	NO	14.4165	166	-0.06638	0.109235	1.36779e-05	7.3237	0.00356384
chr19_43852977_43853021	TG	ZNF283	downstream	Brain_Spinal_cord_cervical_c-1	ENSG00000104783	KCNN4	Protein coding	NO	72.023	120	0.107506	0.14867	1.36784e-05	7.14759	0.00917535
chr5_134829929_134829953	AAAT	DDX46	UTR3	Brain_Cerebellum	ENSG00000164615	CAMLG	Protein coding	NO	80.843	202	0.145539	0.0904464	1.36796e-05	7.42622	0.00262315
chr4_8391001_8391073	TGTATA	ACOX3	intronic	Nerve_Tibial	ENSG00000087008	ACOX3	Protein coding	YES	3.854	488	0.098252	0.0382068	1.3681e-05	8.82935	0.0012399
chr4_28467100_28467166	CTGCGAGA	LINC02261;MIR4275	intergenic	Testis	ENSG00000250064	.	lncRNA	NO	31.684	296	0.113075	0.0624065	1.36818e-05	11.545	0.00220493
chr3_33299027_33299051	TTTA	FBXL2	intronic	Brain_Cerebellum	ENSG00000153558	FBXL2	Protein coding	YES	9.37	202	0.093935	0.0904434	1.36843e-05	7.42877	0.00262315
chr17_16453348_16453362	CA	SNHG29	ncRNA_intronic	Spleen	ENSG00000175061	SNHG29	lncRNA	YES	11.989	205	-0.099318	0.0891639	1.36862e-05	8.71825	0.0041604
chr16_66604126_66604140	GC	CMTM3	UTR5	Spleen	ENSG00000261656	BEAN1-AS1	lncRNA	NO	122.903	205	-0.179106	0.0891638	1.36864e-05	8.7184	0.0041604
chr2_127306847_127306875	GT	MAP3K2	UTR3	Cells_EBV-transformed_lymphocytes	ENSG00000169967	MAP3K2	Protein coding	YES	36.368	137	0.188008	0.131167	1.36874e-05	6.7035	0.00912041
chr12_10398356_10398386	CA	KLRK1-AS1	ncRNA_exonic	Brain_Caudate_basal_ganglia	ENSG00000245648	KLRK1-AS1	lncRNA	YES	30.06	184	-0.165688	0.0989509	1.36888e-05	7.18191	0.00437509
chr1_179348760_179348814	TG	SOAT1	intronic	Spleen	ENSG00000162782	TDRD5	Protein coding	NO	242.826	205	-0.064254	0.089162	1.36893e-05	8.7202	0.0041604
chr12_13000192_13000232	GGCGGCAG	GPRC5D-AS1	ncRNA_intronic	Heart_Left_Ventricle	ENSG00000084444	FAM234B	Protein coding	NO	44.169	347	-0.15398	0.0534165	1.36899e-05	7.3731	0.00272573
chr7_107950923_107950961	GT	LAMB1	intronic	Brain_Cerebellar_Hemisphere	ENSG00000091140	DLD	Protein coding	NO	46.274	166	0.044054	0.109226	1.36907e-05	7.33057	0.00356545
chr8_143268838_143268859	TGC	GLI4	intronic	Brain_Cortex	ENSG00000272172	.	lncRNA	NO	21.7725	199	-0.085626	0.0917538	1.3692e-05	7.24136	0.00358407
chr5_10770578_10770656	CT	DAP;CTNND2	intergenic	Brain_Caudate_basal_ganglia	ENSG00000272324	DAP-DT	lncRNA	NO	2.993	184	0.071466	0.0989483	1.36925e-05	7.1839	0.00437509
chr3_49404433_49404457	AC	RHOA	intronic	Thyroid	ENSG00000198218	QRICH1	Protein coding	NO	310.082	534	-0.028105	0.0349549	1.36956e-05	8.91845	0.00119071
chr22_42037128_42037165	TG	WBP2NL;NAGA	intergenic	Adipose_Visceral_Omentum	ENSG00000100418	DESI1	Protein coding	NO	416.103	459	-0.048867	0.0405797	1.36957e-05	8.50041	0.00195998
chr16_28863893_28863918	GCC	SH2B1	UTR5	Brain_Hippocampus	ENSG00000197165	SULT1A2	Protein coding	NO	266.856	157	-0.195151	0.115203	1.36959e-05	7.10904	0.00725413
chr10_47486972_47486996	AAAACA	FAM25C;FAM25G	downstream	Brain_Frontal_Cortex_BA9	ENSG00000215065	DUSP8P1	processed_pseudogene	NO	77.272	165	0.450453	0.109855	1.36965e-05	7.16764	0.00538111
chr3_193554653_193554687	GT	ATP13A4-AS1	ncRNA_exonic	Nerve_Tibial	ENSG00000236297	EEF1A1P23	transcribed_processed_pseudogene	NO	24.743	488	-0.146555	0.0382024	1.36967e-05	8.8395	0.00124115
chr7_95772126_95772160	CA	DYNC1I1	upstream	Brain_Cerebellar_Hemisphere	ENSG00000158560	DYNC1I1	Protein coding	YES	0.363	166	0.069255	0.10922	1.36983e-05	7.33462	0.00356569
chr14_22996983_22997011	CA	C14orf93	intronic	Brain_Putamen_basal_ganglia	ENSG00000100461	RBM23	Protein coding	NO	77.815	163	0.043762	0.111143	1.36985e-05	6.93662	0.00544048
chr6_18155122_18155173	CCGCGCCCCGCCTCCGC	TPMT	UTR5	Esophagus_Muscularis	ENSG00000137364	TPMT	Protein coding	YES	0.0705	415	-0.184891	0.0448087	1.3699e-05	8.22164	0.00165993
chr11_102183702_102183738	TG	YAP1	intronic	Muscle_Skeletal	ENSG00000277459	.	lncRNA	NO	73.263	655	-0.050681	0.0285655	1.37001e-05	7.3173	0.0013097
chr12_69272869_69272897	GT	CPSF6	UTR3	Brain_Cerebellum	ENSG00000127337	YEATS4	Protein coding	NO	86.827	193	0.130771	0.0944971	1.37002e-05	7.43742	0.00262528
chr19_11164710_11164758	CATC	KANK2	UTR3	Brain_Hypothalamus	ENSG00000197256	KANK2	Protein coding	YES	5.681	160	-0.057495	0.113134	1.37012e-05	7.29367	0.00711577
chr11_14422690_14422716	TG	RRAS2;COPB1	intergenic	Nerve_Tibial	ENSG00000133818	RRAS2	Protein coding	NO	58.197	488	0.05774	0.0382011	1.37015e-05	8.8426	0.00124142
chr1_159873827_159873908	CCTT	CFAP45	intronic	Stomach	ENSG00000272668	.	lncRNA	NO	18.9975	286	0.048669	0.0645258	1.37021e-05	8.34399	0.00427458
chr14_67391271_67391305	TG	PLEK2	intronic	Heart_Atrial_Appendage	ENSG00000100558	PLEK2	Protein coding	YES	1.417	364	0.153327	0.0509651	1.37025e-05	7.96365	0.00232448
chr20_45492392_45492425	GT	WFDC2;SPINT3	intergenic	Skin_Not_Sun_Exposed_Suprapubic	ENSG00000101457	DNTTIP1	Protein coding	NO	299.546	508	0.026105	0.036717	1.37047e-05	8.73219	0.00151732
chr6_31077612_31077636	GA	HCG22;C6orf15	intergenic	Heart_Left_Ventricle	ENSG00000204528	PSORS1C3	lncRNA	NO	100.275	350	-0.048161	0.0529617	1.37059e-05	7.3817	0.0027279
chr6_27848312_27848352	AC	H2BC15;H2AC16	intergenic	Esophagus_Mucosa	ENSG00000226314	ZKSCAN8P1	Protein coding	NO	313.437	448	-0.077867	0.0415573	1.37066e-05	8.29265	0.0016186
chr3_99798602_99798619	TA	COL8A1	UTR3	Esophagus_Mucosa	ENSG00000184220	CMSS1	Protein coding	NO	19.2265	449	0.109217	0.0414656	1.37083e-05	8.29371	0.0016186
chr2_218257935_218257971	TTGG	ARPC2;GPBAR1	intergenic	Esophagus_Gastroesophageal_Junction	ENSG00000135926	TMBIM1	Protein coding	NO	21.586	322	0.048897	0.0574654	1.37102e-05	8.28801	0.00246447
chr12_56266241_56266281	AAAT	COQ10A	upstream	Brain_Hippocampus	ENSG00000257303	CNPY2-AS1	lncRNA	NO	33.814	157	0.197582	0.115191	1.37104e-05	7.11655	0.00725439
chr9_120714264_120714288	CGG	MEGF9	exonic	Colon_Transverse	ENSG00000238181	AHCYP2	processed_pseudogene	NO	6.397	317	0.203036	0.0583516	1.37107e-05	8.72709	0.00306644
chr9_93202325_93202367	GT	WNK2	intronic	Lung	ENSG00000165238	WNK2	Protein coding	YES	2.629	466	0.071868	0.0399745	1.37121e-05	8.96775	0.00201296
chr3_44372009_44372077	GAAG	TCAIM	intronic	Brain_Cerebellar_Hemisphere	ENSG00000144792	ZNF660	Protein coding	NO	206.18	166	0.171759	0.109209	1.37123e-05	7.34212	0.0035676
chr19_35820057_35820109	AC	PRODH2;NPHS1	intergenic	Adipose_Subcutaneous	ENSG00000225872	TEX14BP	transcribed_unitary_pseudogene	NO	22.148	530	0.058611	0.0352105	1.37144e-05	8.5041	0.00149931
chr11_47380556_47380587	TTG	SPI1;MIR4487	intergenic	Breast_Mammary_Tissue	ENSG00000165916	PSMC3	Protein coding	NO	45.6265	377	-0.033731	0.0492361	1.37145e-05	8.86839	0.00265044
chr6_35832248_35832284	TATT	SRPK1	downstream	Skin_Sun_Exposed_Lower_leg	ENSG00000156711	MAPK13	Protein coding	NO	295.543	557	-0.033071	0.0335246	1.3716e-05	8.71364	0.00133338
chr11_123806557_123806576	GTTT	OR6M1	upstream	Nerve_Tibial	ENSG00000166261	ZNF202	Protein coding	NO	64.8915	488	0.05699	0.0381968	1.37172e-05	8.85271	0.00124266
chr17_6590973_6591109	GAA	KIAA0753	intronic	Artery_Aorta	ENSG00000198920	KIAA0753	Protein coding	YES	3.958	346	-0.038311	0.0535563	1.37198e-05	8.22968	0.00210319
chr19_32983055_32983095	AC	RHPN2	intronic	Artery_Aorta	ENSG00000021488	SLC7A9	Protein coding	NO	113.308	346	-0.053952	0.0535563	1.372e-05	8.22978	0.00210319
chr3_136838246_136838282	AT	SLC35G2	intronic	Esophagus_Mucosa	ENSG00000239213	NCK1-DT	lncRNA	NO	9.273	418	-0.065448	0.0444857	1.37202e-05	8.3009	0.00161969
chr14_80561896_80561912	TA	CEP128	intronic	Lung	ENSG00000100629	CEP128	Protein coding	YES	18.521	444	-0.04568	0.0419216	1.37205e-05	8.97327	0.00201375
chr5_10693124_10693152	CA	DAP	intronic	Stomach	ENSG00000112977	DAP	Protein coding	YES	67.963	286	0.053671	0.0645172	1.37209e-05	8.35544	0.00427826
chr7_7552717_7552749	TG	LOC101927391	ncRNA_exonic	Brain_Caudate_basal_ganglia	ENSG00000215018	COL28A1	Protein coding	NO	16.86	184	0.102857	0.0989283	1.37215e-05	7.1991	0.00438168
chr3_131214695_131214723	TG	NEK11	intronic	Skin_Not_Sun_Exposed_Suprapubic	ENSG00000034533	ASTE1	Protein coding	NO	187.06	508	0.087199	0.0367123	1.37221e-05	8.74333	0.00151861
chr12_24910378_24910426	AAAT	BCAT1	intronic	Skin_Not_Sun_Exposed_Suprapubic	ENSG00000060982	BCAT1	Protein coding	YES	7.327	506	-0.08904	0.0368553	1.37227e-05	8.74372	0.00151861
chr13_96074485_96074596	CTTT	UGGT2;HS6ST3	intergenic	Adipose_Subcutaneous	ENSG00000102595	UGGT2	Protein coding	NO	21.0585	530	0.025631	0.035208	1.37239e-05	8.51003	0.00150009
chr11_57407665_57407691	TG	SLC43A3	UTR3	Heart_Left_Ventricle	ENSG00000109991	P2RX3	Protein coding	NO	60.254	350	0.101792	0.0529545	1.37251e-05	7.39202	0.00273071
chr17_46737572_46737604	GT	NSF	intronic	Brain_Anterior_cingulate_cortex_BA24	ENSG00000262539	.	processed_pseudogene	NO	476.982	141	-0.308169	0.127597	1.37266e-05	7.08736	0.00715895
chr10_79826383_79826404	GGC	LOC642361;NUTM2B-AS1	ncRNA_exonic	Esophagus_Gastroesophageal_Junction	ENSG00000280355	.	TEC	NO	142.299	321	-0.098451	0.0576335	1.37273e-05	8.29836	0.00246681
chr8_22649812_22649858	AC	BIN3	intronic	Adipose_Visceral_Omentum	ENSG00000158941	CCAR2	Protein coding	NO	31.678	459	0.027346	0.0405702	1.3728e-05	8.52048	0.00196415
chr11_77646731_77646779	CTT	CLNS1A;RSF1	intergenic	Spleen	ENSG00000087884	AAMDC	Protein coding	NO	174.354	202	-0.013208	0.090415	1.37291e-05	8.74555	0.00417051
chr2_48309894_48309926	GT	FBXO11;FOXN2	intergenic	Colon_Transverse	ENSG00000242441	GTF2A1L	Protein coding	NO	307.888	328	-0.046375	0.0564288	1.37296e-05	8.73914	0.00306959
chr1_50430864_50430908	AC	DMRTA2;FAF1	intergenic	Esophagus_Mucosa	ENSG00000142700	DMRTA2	Protein coding	NO	7.443	449	0.061445	0.0414583	1.37327e-05	8.30845	0.00162084
chr1_62519006_62519033	AC	DOCK7	intronic	Ovary	ENSG00000116641	DOCK7	Protein coding	YES	2.1785	147	-0.115958	0.122632	1.37345e-05	7.37545	0.00832444
chr15_50964955_50964991	CA	AP4E1	intronic	Cells_Cultured_fibroblasts	ENSG00000092439	TRPM7	Protein coding	NO	278.176	427	0.019042	0.0435586	1.37356e-05	7.59912	0.00137466
chr17_29116613_29116625	CA	MYO18A	intronic	Whole_Blood	ENSG00000196535	MYO18A	Protein coding	YES	2.351	616	0.020209	0.0303457	1.37357e-05	7.20543	0.00135747
chr16_87692206_87692230	GTCTCCCTCCCC	JPH3	intronic	Adipose_Visceral_Omentum	ENSG00000226180	.	lncRNA	NO	3.929	459	0.2323	0.0405676	1.37369e-05	8.52601	0.00196497
chr6_85539935_85539980	TTTTA	SNX14	intronic	Adipose_Subcutaneous	ENSG00000220563	PKMP3	transcribed_processed_pseudogene	NO	120.648	521	0.043299	0.0358043	1.37385e-05	8.51907	0.00150142
chr2_64575693_64575742	TG	AFTPH	intronic	Testis	ENSG00000119844	AFTPH	Protein coding	YES	22.8415	296	0.038922	0.0623806	1.37401e-05	11.5942	0.00221389
chr7_107623947_107623967	TA	BCAP29;DUS4L-BCAP29	downstream	Lung	ENSG00000164597	COG5	Protein coding	NO	59.696	463	0.125504	0.0402195	1.37469e-05	8.99055	0.00201718
chr15_41560388_41560429	GT	TYRO3	intronic	Colon_Transverse	ENSG00000103932	RPAP1	Protein coding	NO	16.1395	328	-0.041994	0.0564218	1.37471e-05	8.75023	0.00307241
chr13_101569025_101569071	AC	ITGBL1	intronic	Artery_Tibial	ENSG00000215399	HMGB3P7	processed_pseudogene	NO	232.83	532	-0.042812	0.0350715	1.37474e-05	8.03666	0.00132574
chr19_49511504_49511556	AAGG	MIR150;FCGRT	intergenic	Esophagus_Mucosa	ENSG00000142534	RPS11	Protein coding	NO	15.064	449	-0.056168	0.0414537	1.37482e-05	8.31781	0.00162235
chr16_28863893_28863918	GCC	SH2B1	UTR5	Pituitary	ENSG00000259982	CDC37P1	processed_pseudogene	NO	162.365	230	-0.179192	0.0797333	1.37485e-05	9.14435	0.00351165
chr11_78143317_78143359	AC	KCTD21-AS1	ncRNA_intronic	Brain_Substantia_nigra	ENSG00000246174	KCTD21-AS1	lncRNA	YES	3.395	105	-0.095496	0.168405	1.37489e-05	7.00864	0.014912
chr4_25426320_25426366	TG	ANAPC4;LOC101929161	intergenic	Stomach	ENSG00000053900	ANAPC4	Protein coding	NO	11.191	286	-0.052633	0.0645031	1.37517e-05	8.37417	0.00428566
chr6_18421273_18421315	AC	RNF144B	intronic	Thyroid	ENSG00000137393	RNF144B	Protein coding	YES	33.78	534	0.02927	0.0349407	1.3752e-05	8.9552	0.0011954
chr13_75757790_75757840	TG	LMO7	intronic	Lung	ENSG00000261105	LMO7-AS1	lncRNA	NO	121.821	466	-0.050242	0.0399629	1.37525e-05	8.99421	0.00201754
chr11_47253134_47253144	GT	NR1H3	intronic	Thyroid	ENSG00000134569	LRP4	Protein coding	NO	334.497	534	-0.024585	0.0349404	1.37531e-05	8.95591	0.0011954
chr1_40478122_40478148	CA	ZFP69	intronic	Minor_Salivary_Gland	ENSG00000238287	EXO5-DT	lncRNA	NO	30.526	142	-0.141807	0.12672	1.37531e-05	7.4691	0.00944261
chr20_1342147_1342171	CA	FKBP1A-SDCBP2;SDCBP2-AS1	ncRNA_intronic	Breast_Mammary_Tissue	ENSG00000125775	SDCBP2	Protein coding	NO	13.02	377	0.067633	0.0492224	1.37534e-05	8.89356	0.00265717
chr2_223838221_223838269	ATTT	AP1S3	upstream	Liver	ENSG00000152056	AP1S3	Protein coding	YES	0.218	195	-0.1108	0.0935273	1.37545e-05	6.60859	0.00578179
chr18_14843553_14843593	TG	ANKRD30B	intronic	Brain_Putamen_basal_ganglia	ENSG00000180777	ANKRD30B	Protein coding	YES	6.424	163	0.049448	0.1111	1.37552e-05	6.9653	0.00545442
chr8_11492272_11492320	GT	FAM167A;BLK	intergenic	Thyroid	ENSG00000254774	.	.	NO	.	534	-0.074654	0.0349397	1.37559e-05	8.95775	0.00119548
chr2_54905321_54905377	AC	EML6	intronic	Adrenal_Gland	ENSG00000203327	.	lncRNA	NO	310.777	203	-0.128459	0.089968	1.3756e-05	7.01123	0.00454389
chr7_77709152_77709221	GT	RSBN1L	intronic	Cells_Cultured_fibroblasts	ENSG00000135211	TMEM60	Protein coding	NO	89.2475	427	-0.067349	0.043552	1.37566e-05	7.61075	0.00137651
chr7_32464475_32464489	TA	LOC100130673;LSM5	intergenic	Colon_Transverse	ENSG00000281332	LINC00997	lncRNA	NO	295.797	328	-0.066167	0.0564179	1.37567e-05	8.75638	0.00307349
chr7_102431117_102431142	TG	LOC100630923;ORAI2	intergenic	Whole_Blood	ENSG00000239480	.	lncRNA	NO	3.6505	616	0.039528	0.0303411	1.37569e-05	7.21653	0.0013593
chr1_211480651_211480683	AC	RD3	intronic	Esophagus_Mucosa	ENSG00000170385	SLC30A1	Protein coding	NO	98.494	449	-0.070183	0.0414505	1.3759e-05	8.32439	0.00162332
chr17_82212741_82212759	CCCACGCCT	CCDC57	intronic	Lung	ENSG00000176155	CCDC57	Protein coding	YES	0.063	464	0.11487	0.0401298	1.37619e-05	9.00032	0.00201846
chr5_56698981_56699015	AC	C5orf67;LOC105378979	intergenic	Vagina	ENSG00000155542	SETD9	Protein coding	NO	210.262	121	0.138155	0.147428	1.37633e-05	7.55065	0.0150712
chr19_23755558_23755605	AC	ZNF681	intronic	Skin_Not_Sun_Exposed_Suprapubic	ENSG00000197372	ZNF675	Protein coding	NO	68.3615	508	-0.034031	0.0367012	1.37641e-05	8.77005	0.0015227
chr16_56355125_56355155	AC	GNAO1	intronic	Cells_Cultured_fibroblasts	ENSG00000274031	.	.	NO	.	426	0.131975	0.0436499	1.37649e-05	7.61535	0.0013771
chr2_96987382_96987406	AC	FAM178B	upstream	Spleen	ENSG00000230606	APPAT	lncRNA	NO	435.594	205	-0.089891	0.0891147	1.37649e-05	8.76839	0.00417941
chr3_44463011_44463051	TG	ZNF445	intronic	Esophagus_Gastroesophageal_Junction	ENSG00000196653	ZNF502	Protein coding	NO	249.612	322	-0.083683	0.0574427	1.37657e-05	8.32157	0.00247298
chr3_98741051_98741083	GT	ST3GAL6	intronic	Skin_Not_Sun_Exposed_Suprapubic	ENSG00000249274	PDLIM1P4	processed_pseudogene	NO	41.121	508	0.066733	0.0367008	1.37658e-05	8.77114	0.0015227
chr4_75595954_75596042	AGGA	CDKL2	intronic	Skin_Not_Sun_Exposed_Suprapubic	ENSG00000138757	G3BP2	Protein coding	NO	51.159	508	0.025886	0.0367003	1.37676e-05	8.77227	0.0015227
chr22_41844033_41844065	AC	SREBF2	intronic	Pituitary	ENSG00000184983	NDUFA6	Protein coding	NO	243.286	230	0.081298	0.0797217	1.37692e-05	9.15813	0.0035156
chr19_36998381_36998407	AC	ZNF568	downstream	Esophagus_Gastroesophageal_Junction	ENSG00000198453	ZNF568	Protein coding	YES	7.341	322	0.055143	0.0574399	1.37724e-05	8.32561	0.00247344
chr9_114619293_114619321	CA	TMEM268	intronic	Esophagus_Muscularis	ENSG00000095397	WHRN	Protein coding	NO	113.834	417	0.048652	0.0445738	1.37726e-05	8.26585	0.00166818
chr20_46563615_46563631	GA	SLC13A3	intronic	Skin_Sun_Exposed_Lower_leg	ENSG00000062598	ELMO2	Protein coding	NO	130.638	557	-0.042474	0.0335109	1.37727e-05	8.74966	0.00133869
chr8_10735243_10735287	CA	LOC102723313	ncRNA_intronic	Adipose_Subcutaneous	ENSG00000269918	.	lncRNA	NO	371.439	530	-0.060178	0.0351952	1.37743e-05	8.54125	0.00150507
chr17_46737572_46737604	GT	NSF	intronic	Brain_Frontal_Cortex_BA9	ENSG00000262500	MAPK8IP1P1	processed_pseudogene	NO	493.982	165	-0.326951	0.109795	1.3775e-05	7.2087	0.00540585
chr19_7945187_7945218	CACTA	TIMM44;ELAVL1	intergenic	Testis	ENSG00000267939	.	lncRNA	NO	63.5265	295	-0.111955	0.0625713	1.37754e-05	11.624	0.00221874
chr3_157528463_157528513	AC	VEPH1;SLC66A1L	intergenic	Brain_Cerebellar_Hemisphere	ENSG00000163661	PTX3	Protein coding	NO	91.638	166	-0.092119	0.109162	1.37756e-05	7.376	0.00358232
chr17_18305486_18305509	CG	TOP3A	intronic	Prostate	ENSG00000176974	SHMT1	Protein coding	NO	27.9415	199	0.111803	0.091699	1.37774e-05	9.08434	0.00651207
chr2_39470447_39470507	TATC	MAP4K3-DT	ncRNA_intronic	Lung	ENSG00000231312	MAP4K3-DT	lncRNA	YES	16.638	466	-0.063717	0.0399551	1.37797e-05	9.01199	0.00202063
chr9_15909401_15909423	AC	CCDC171	intronic	Brain_Frontal_Cortex_BA9	ENSG00000164989	CCDC171	Protein coding	YES	21.617	165	-0.316834	0.109791	1.37802e-05	7.2114	0.00540585
chr11_77850761_77850817	AC	AAMDC	intronic	Brain_Cortex	ENSG00000178301	AQP11	Protein coding	NO	260.836	199	-0.072091	0.0916969	1.37806e-05	7.28822	0.00360446
chr10_123878506_123878546	GT	CPXM2	intronic	Liver	ENSG00000121898	CPXM2	Protein coding	YES	8.64	195	-0.196087	0.0935101	1.37808e-05	6.62123	0.00578779
chr17_48265501_48265533	AAGC	SKAP1	intronic	Esophagus_Mucosa	ENSG00000108465	CDK5RAP3	Protein coding	NO	284.41	449	-0.071345	0.0414439	1.37813e-05	8.33785	0.00162563
chr2_113819599_113819635	AAAACA	SLC35F5;ACTR3-AS1	intergenic	Esophagus_Gastroesophageal_Junction	ENSG00000228857	ACTR3-AS1	lncRNA	NO	12.11	322	-0.240387	0.0574352	1.3784e-05	8.33262	0.00247479
chr1_89623151_89623181	AC	LRRC8B;LRRC8C-DT	intergenic	Nerve_Tibial	ENSG00000197147	LRRC8B	Protein coding	NO	98.283	488	0.065101	0.0381777	1.37864e-05	8.89738	0.00124858
chr10_47558529_47558570	TG	BMS1P2;CTSLP2	intergenic	Adipose_Visceral_Omentum	ENSG00000273760	.	lncRNA	NO	414.947	459	0.06291	0.040553	1.3787e-05	8.55707	0.00197167
chr17_28333072_28333106	AC	IFT20	intronic	Brain_Cerebellar_Hemisphere	ENSG00000004142	POLDIP2	Protein coding	NO	24.374	166	0.046788	0.109153	1.37875e-05	7.38238	0.00358368
chr2_127387398_127387422	AC	MAP3K2	intronic	Brain_Cerebellum	ENSG00000163161	ERCC3	Protein coding	NO	93.244	202	0.095422	0.0903779	1.37878e-05	7.48496	0.00264113
chr1_48166905_48166949	AC	SKINT1L	ncRNA_intronic	Brain_Hypothalamus	ENSG00000272491	.	lncRNA	NO	62.634	160	0.081135	0.113066	1.37882e-05	7.34	0.007154
chr7_76426874_76426908	CA	ZP3	intronic	Brain_Spinal_cord_cervical_c-1	ENSG00000188372	ZP3	Protein coding	YES	1.747	120	0.096312	0.148557	1.37905e-05	7.20616	0.00923867
chr1_151867542_151867608	TTC	THEM5;THEM4	intergenic	Colon_Transverse	ENSG00000159445	THEM4	Protein coding	NO	22.175	328	0.013138	0.0564043	1.37907e-05	8.77802	0.00308001
chr7_76426874_76426908	CA	ZP3	intronic	Brain_Frontal_Cortex_BA9	ENSG00000205485	.	.	NO	.	165	0.061698	0.109782	1.37924e-05	7.21781	0.0054066
chr19_998885_998923	GT	WDR18;GRIN3B	intergenic	Artery_Aorta	ENSG00000065268	WDR18	Protein coding	NO	4.89	346	-0.183032	0.053528	1.37938e-05	8.27406	0.00211342
chr19_53344609_53344644	TTTAT	ZNF845	intronic	Skin_Sun_Exposed_Lower_leg	ENSG00000203326	ZNF525	Protein coding	NO	21.0665	550	0.035183	0.0339263	1.37963e-05	8.76461	0.00134077
chr10_91942298_91942330	TG	BTAF1	intronic	Stomach	ENSG00000107854	TNKS2	Protein coding	NO	143.888	286	-0.034496	0.0644824	1.3797e-05	8.40174	0.00429756
chr7_134263403_134263417	TG	LRGUK	intronic	Adrenal_Gland	ENSG00000205060	SLC35B4	Protein coding	NO	31.767	203	0.021646	0.0899414	1.37983e-05	7.03279	0.00455492
chr11_10291657_10291697	AC	SBF2	intronic	Esophagus_Muscularis	ENSG00000254554	ADM-DT	lncRNA	NO	12.027	417	-0.081082	0.0445651	1.37998e-05	8.28214	0.00167113
chr16_31141376_31141392	AAAC	PRSS36	intronic	Skin_Sun_Exposed_Lower_leg	ENSG00000167397	VKORC1	Protein coding	NO	45.404	557	0.096083	0.0335039	1.38017e-05	8.76805	0.00134109
chr19_22895218_22895321	CTAT	ZNF723;ZNF728	intergenic	Artery_Tibial	ENSG00000269067	ZNF728	Protein coding	NO	92.0975	532	-0.033745	0.0350575	1.38025e-05	8.0689	0.00133062
chr22_43164303_43164341	AC	TSPO;TTLL12	intergenic	Brain_Cortex	ENSG00000100304	TTLL12	Protein coding	NO	5.952	199	-0.050602	0.0916827	1.38029e-05	7.29998	0.00360849
chr3_49790227_49790264	CA	CDHR4	downstream	Pituitary	ENSG00000164068	RNF123	Protein coding	NO	69.6865	230	-0.074023	0.0797021	1.38042e-05	9.18141	0.00352318
chr17_46779053_46779103	CA	WNT3	intronic	Kidney_Cortex	ENSG00000260075	NSFP1	unprocessed_pseudogene	NO	406.223	70	-0.086671	0.244128	1.38052e-05	7.22414	0.04691
chr12_112335143_112335165	AC	HECTD4	intronic	Colon_Sigmoid	ENSG00000089022	MAPKAPK5	Protein coding	NO	445.921	310	-0.048732	0.0595993	1.38055e-05	8.45889	0.00267348
chr13_98999290_98999317	CA	DOCK9	intronic	Adipose_Visceral_Omentum	ENSG00000260992	DOCK9-DT	lncRNA	NO	88.5155	459	-0.035505	0.0405476	1.38056e-05	8.5686	0.00197342
chr4_94543778_94543834	TG	PDLIM5	intronic	Adipose_Subcutaneous	ENSG00000163110	PDLIM5	Protein coding	YES	19.975	530	0.030696	0.0351873	1.38058e-05	8.56077	0.00150797
chr1_36403222_36403267	TA	LSM10;OSCP1	intergenic	Nerve_Tibial	ENSG00000116885	OSCP1	Protein coding	NO	16.0485	148	-0.03616	0.121783	1.38061e-05	8.91009	0.00125019
chr16_27733564_27733603	AC	KATNIP	intronic	Brain_Cerebellum	ENSG00000103522	IL21R	Protein coding	NO	289.616	202	0.167363	0.0903645	1.3809e-05	7.49647	0.00264426
chr12_53660854_53660869	CAA	ATF7;ATP5MC2	intergenic	Brain_Spinal_cord_cervical_c-1	ENSG00000135390	ATP5MC2	Protein coding	NO	8.3505	120	0.334694	0.148538	1.38095e-05	7.2161	0.00923957
chr3_131214695_131214723	TG	NEK11	intronic	Heart_Left_Ventricle	ENSG00000114670	NEK11	Protein coding	YES	49.432	350	-0.118239	0.052922	1.38111e-05	7.43835	0.00274681
chr6_33751483_33751519	GT	IP6K3;LEMD2	intergenic	Artery_Aorta	ENSG00000161896	IP6K3	Protein coding	NO	4.596	346	-0.084608	0.0535213	1.38114e-05	8.28462	0.00211533
chr7_44626306_44626332	AC	OGDH	intronic	Adipose_Visceral_Omentum	ENSG00000105953	OGDH	Protein coding	YES	19.691	459	-0.105935	0.0405456	1.38127e-05	8.57302	0.00197399
chr9_110132032_110132070	GT	PALM2AKAP2	intronic	Artery_Tibial	ENSG00000188959	C9orf152	Protein coding	NO	75.429	532	0.090176	0.0350549	1.38131e-05	8.07509	0.00133142
chr5_157330240_157330284	TG	CYFIP2	intronic	Artery_Aorta	ENSG00000248544	.	lncRNA	NO	54.677	346	-0.0755	0.0535206	1.38133e-05	8.28574	0.00211533
chr11_77589744_77589795	CGCCTCCC	AQP11	UTR5	Pituitary	ENSG00000254691	.	lncRNA	NO	260.834	230	0.308967	0.0796959	1.38152e-05	9.18877	0.00352465
chr8_60487723_60487762	AC	LINC01301;RAB2A	intergenic	Colon_Sigmoid	ENSG00000104388	RAB2A	Protein coding	NO	29.1935	310	0.067285	0.0595946	1.38167e-05	8.46575	0.0026748
chr15_82845218_82845260	CA	WHAMM;HOMER2	intergenic	Artery_Aorta	ENSG00000278662	GOLGA6L10	Protein coding	NO	495.764	346	0.070332	0.0535186	1.38185e-05	8.2889	0.00211559
chr10_133390410_133390446	CA	PAOX	intronic	Colon_Transverse	ENSG00000148832	PAOX	Protein coding	YES	0.63	328	0.111122	0.0563929	1.38191e-05	8.79609	0.0030831
chr1_178242423_178242481	TC	RASAL2	intronic	Thyroid	ENSG00000224687	RASAL2-AS1	lncRNA	NO	148.468	534	-0.035833	0.0349235	1.38204e-05	8.99972	0.00120092
chr1_20863767_20863783	AG	EIF4G3	intronic	Skin_Not_Sun_Exposed_Suprapubic	ENSG00000075151	EIF4G3	Protein coding	YES	12.507	508	-0.057494	0.036686	1.3822e-05	8.80695	0.00152819
chr7_65859121_65859157	TTTA	LOC441242;VKORC1L1	intergenic	Whole_Blood	ENSG00000272693	LINC03006	transcribed_unprocessed_pseudogene	NO	88.419	614	-0.181855	0.0304245	1.3822e-05	7.25069	0.00136548
chr1_45422759_45422785	GTT	TESK2	intronic	Adipose_Subcutaneous	ENSG00000132763	MMACHC	Protein coding	NO	77.528	530	-0.038841	0.0351829	1.38229e-05	8.57143	0.00150959
chr22_31771715_31771781	CA	DEPDC5	intronic	Brain_Hypothalamus	ENSG00000198089	SFI1	Protein coding	NO	157.362	160	-0.030178	0.113038	1.38232e-05	7.35862	0.00716516
chr3_172716546_172716578	TG	NCEH1;ECT2	intergenic	Artery_Coronary	ENSG00000144959	NCEH1	Protein coding	NO	5.344	195	0.10916	0.0934815	1.38248e-05	7.23041	0.00583569
chr17_51166115_51166143	TG	NME1-NME2;NME2	intronic	Brain_Nucleus_accumbens_basal_ganglia	ENSG00000239672	NME1	Protein coding	NO	11.792	192	0.104628	0.0948887	1.3825e-05	7.2954	0.0044081
chr17_64661885_64661917	CGG	SMURF2	UTR5	Artery_Tibial	ENSG00000271605	MILR1	Protein coding	NO	196.449	158	0.286766	0.114403	1.38262e-05	8.08271	0.00133246
chr1_35576928_35577052	GCGGGACCCCAGCGCCA	TFAP2E	intronic	Spleen	ENSG00000239636	TFAP2E-AS1	lncRNA	NO	0.789	205	0.243279	0.0890764	1.38265e-05	8.80763	0.00419611
chr6_31652320_31652360	AC	BAG6	UTR5	Heart_Left_Ventricle	ENSG00000204472	AIF1	Protein coding	NO	36.349	350	0.039185	0.0529156	1.3828e-05	7.44748	0.00274916
chr19_19249045_19249086	TG	NCAN	intronic	Esophagus_Muscularis	ENSG00000178093	TSSK6	Protein coding	NO	265.87	417	-0.099213	0.0445561	1.38281e-05	8.29911	0.00167422
chr16_3428380_3428412	TAAA	ZNF174;ZNF597	intergenic	Skin_Not_Sun_Exposed_Suprapubic	ENSG00000103343	ZNF174	Protein coding	NO	26.422	508	-0.090992	0.0366841	1.3829e-05	8.81145	0.0015287
chr10_104038231_104038281	AC	COL17A1	intronic	Heart_Atrial_Appendage	ENSG00000065613	SLK	Protein coding	NO	27.44	364	0.02312	0.0509185	1.38308e-05	8.03822	0.00234506
chr12_105324109_105324255	TGCTA	KCCAT198	ncRNA_intronic	Cells_Cultured_fibroblasts	ENSG00000235162	C12orf75	Protein coding	NO	6.454	427	0.027323	0.0435288	1.38311e-05	7.65196	0.00138322
chr7_23275391_23275443	AT	GPNMB	downstream	Muscle_Skeletal	ENSG00000230658	KLHL7-DT	lncRNA	NO	169.714	191	0.041764	0.0953623	1.38325e-05	7.38798	0.00132117
chr5_17217047_17217123	GA	BASP1-AS1	ncRNA_exonic	Artery_Tibial	ENSG00000176788	BASP1	Protein coding	NO	0.262	532	0.032248	0.0350499	1.3833e-05	8.08672	0.0013329
chr12_57551872_57551906	TC	KIF5A	intronic	Lung	ENSG00000123427	EEF1AKMT3	Protein coding	NO	219.603	466	-0.094381	0.0399394	1.38345e-05	9.04782	0.00202775
chr22_42396483_42396501	TA	NFAM1	intronic	Heart_Atrial_Appendage	ENSG00000229891	LINC01315	lncRNA	NO	27.202	364	0.2115	0.050917	1.38348e-05	8.04052	0.00234506
chr1_33364390_33364424	CA	PHC2	intronic	Esophagus_Gastroesophageal_Junction	ENSG00000184389	A3GALT2	Protein coding	NO	43.309	322	0.076172	0.0574143	1.38353e-05	8.36365	0.0024818
chr1_89042931_89043029	CTCTTCTCTCCTTCT	GBP3;GBP1	intergenic	Heart_Atrial_Appendage	ENSG00000213516	RBMXL1	Protein coding	NO	50.02	364	-0.14432	0.0509166	1.3836e-05	8.04122	0.00234506
chr16_28527977_28528009	AC	IL27;NUPR1	intergenic	Adipose_Visceral_Omentum	ENSG00000178188	SH2B1	Protein coding	NO	318.607	459	0.041223	0.0405386	1.38367e-05	8.58795	0.00197697
chr10_43945113_43945141	GT	LINC00841	ncRNA_intronic	Testis	ENSG00000236769	LINC02659	lncRNA	NO	32.758	296	-0.099608	0.0623378	1.38369e-05	11.6759	0.00222822
chr3_44432273_44432309	TG	ZNF445	UTR3	Breast_Mammary_Tissue	ENSG00000144792	ZNF660	Protein coding	NO	145.932	377	0.108737	0.0491918	1.38404e-05	8.94983	0.00267239
chr11_65152500_65152560	CTTT	SYVN1;SPDYC	intergenic	Esophagus_Gastroesophageal_Junction	ENSG00000255200	PGAM1P8	transcribed_processed_pseudogene	NO	22.957	322	-0.131167	0.0574121	1.38406e-05	8.36684	0.00248201
chr4_3966589_3966653	TATTA	FAM86EP;OTOP1	intergenic	Adipose_Visceral_Omentum	ENSG00000251669	FAM86EP	transcribed_unprocessed_pseudogene	NO	11.202	136	-0.072857	0.131942	1.38423e-05	8.59142	0.00197731
chr17_10730672_10730717	TG	TMEM220-AS1	ncRNA_intronic	Brain_Putamen_basal_ganglia	ENSG00000170222	ADPRM	Protein coding	NO	25.7945	163	-0.055887	0.111032	1.38433e-05	7.00992	0.00548258
chr4_158626111_158626177	ATAG	RXFP1	intronic	Esophagus_Muscularis	ENSG00000171503	ETFDH	Protein coding	NO	45.824	410	-0.051088	0.045299	1.38433e-05	8.30828	0.00167573
chr6_170281880_170281920	ATGA	DLL1	downstream	Colon_Sigmoid	ENSG00000112584	FAM120B	Protein coding	NO	8.803	310	0.077615	0.0595831	1.3844e-05	8.48245	0.00267923
chr4_1767750_1767793	CCCCG	TACC3;FGFR3	intergenic	Muscle_Skeletal	ENSG00000068078	FGFR3	Protein coding	NO	25.5215	629	-0.072407	0.0297023	1.38441e-05	7.3942	0.00132205
chr16_1804246_1804290	TA	IGFALS;HAGH	intergenic	Skin_Sun_Exposed_Lower_leg	ENSG00000099769	IGFALS	Protein coding	NO	9.297	542	-0.024579	0.0344087	1.38443e-05	8.79511	0.00134492
chr17_15502809_15502831	CT	TVP23C	UTR3	Skin_Not_Sun_Exposed_Suprapubic	ENSG00000125409	TEKT3	Protein coding	NO	161.188	508	-0.100814	0.03668	1.38448e-05	8.8215	0.00153009
chr20_45742354_45742398	TG	SPINT4;WFDC3	intergenic	Prostate	ENSG00000124116	WFDC3	Protein coding	NO	37.517	199	0.075949	0.0916556	1.38453e-05	9.1291	0.00653947
chr22_19007461_19007507	TG	DGCR5	ncRNA_intronic	Skin_Sun_Exposed_Lower_leg	ENSG00000272682	.	lncRNA	NO	120.965	557	-0.073485	0.0334934	1.38454e-05	8.79581	0.00134492
chr15_34515280_34515374	CT	GOLGA8A;GOLGA8B	intergenic	Skin_Not_Sun_Exposed_Suprapubic	ENSG00000215252	GOLGA8B	Protein coding	NO	17.649	505	-0.019957	0.0368944	1.38464e-05	8.82252	0.00153009
chr15_84734047_84734113	AAG	SEC11A;ZNF592	intergenic	Breast_Mammary_Tissue	ENSG00000176700	SCAND2P	transcribed_unprocessed_pseudogene	NO	102.117	377	0.050121	0.0491894	1.38474e-05	8.95431	0.00267293
chr3_37121841_37121887	GT	LRRFIP2	intronic	Brain_Putamen_basal_ganglia	ENSG00000093167	LRRFIP2	Protein coding	YES	9.949	163	-0.082894	0.111029	1.38478e-05	7.01222	0.00548258
chr7_150721887_150721919	CA	GIMAP1	UTR3	Esophagus_Gastroesophageal_Junction	ENSG00000106560	GIMAP2	Protein coding	NO	36.176	322	0.066975	0.0574088	1.38488e-05	8.37178	0.00248202
chr9_93134288_93134320	CCCG	NINJ1	upstream	Artery_Tibial	ENSG00000131669	NINJ1	Protein coding	YES	0.053	498	0.055273	0.037405	1.38494e-05	8.09632	0.00133426
chr7_77537203_77537234	GGC	PTPN12	upstream	Minor_Salivary_Gland	ENSG00000127947	PTPN12	Protein coding	YES	0.0765	141	0.041735	0.127489	1.38516e-05	7.5226	0.00949823
chr6_31077612_31077636	GA	HCG22;C6orf15	intergenic	Esophagus_Gastroesophageal_Junction	ENSG00000226979	LTA	Protein coding	NO	494.43	322	0.050322	0.0574075	1.38521e-05	8.37382	0.00248202
chr17_51166115_51166143	TG	NME1-NME2;NME2	intronic	Nerve_Tibial	ENSG00000011260	UTP18	Protein coding	NO	94.417	488	0.05296	0.0381595	1.3853e-05	8.94034	0.00125426
chr1_174274606_174274638	TG	RABGAP1L	intronic	Esophagus_Gastroesophageal_Junction	ENSG00000152061	RABGAP1L	Protein coding	YES	0.478	322	0.065082	0.0574071	1.3853e-05	8.37433	0.00248202
chr2_26300135_26300151	AT	HADHB;ADGRF3	intergenic	Esophagus_Muscularis	ENSG00000173567	ADGRF3	Protein coding	NO	18.906	414	0.273678	0.0448656	1.38531e-05	8.31412	0.00167657
chr2_120098156_120098188	TG	EPB41L5	intronic	Cells_Cultured_fibroblasts	ENSG00000226479	TMEM185B	Protein coding	NO	125.228	427	-0.051934	0.0435205	1.38578e-05	7.66675	0.00138539
chr2_10806622_10806649	AAAG	PDIA6	intronic	Adipose_Subcutaneous	ENSG00000272275	.	lncRNA	NO	36.5775	528	-0.008677	0.0353056	1.38578e-05	8.59306	0.00151304
chr2_113872894_113872926	TTTA	ACTR3-AS1	ncRNA_intronic	Brain_Frontal_Cortex_BA9	ENSG00000240356	RPL23AP7	transcribed_processed_pseudogene	NO	245.82	164	0.308233	0.110373	1.3858e-05	7.25212	0.00542823
chr15_30968534_30968576	AC	MTMR10	intronic	Artery_Coronary	ENSG00000215302	WHAMMP4	transcribed_unprocessed_pseudogene	NO	497.776	194	-0.075276	0.0939231	1.38598e-05	7.24872	0.00584574
chr2_73441610_73441633	ATTCCT	ALMS1	intronic	Brain_Hypothalamus	ENSG00000163016	ALMS1P1	transcribed_unprocessed_pseudogene	NO	229.409	160	0.304598	0.113007	1.3863e-05	7.3798	0.00717257
chr12_113406089_113406115	TG	SDS;SDSL	intergenic	Brain_Cortex	ENSG00000139410	SDSL	Protein coding	NO	16.278	199	0.111602	0.0916442	1.38632e-05	7.33189	0.00362248
chr17_46041878_46041910	TG	KANSL1	intronic	Brain_Hypothalamus	ENSG00000264589	MAPT-AS1	lncRNA	NO	146.214	160	0.085172	0.113006	1.38644e-05	7.38058	0.00717257
chr14_66961900_66961948	TA	GPHN	intronic	Pancreas	ENSG00000100554	ATP6V1D	Protein coding	NO	375.852	77	-0.038202	0.223904	1.38671e-05	7.88606	0.00318757
chr9_121194094_121194130	CA	RAB14	intronic	Lung	ENSG00000148180	GSN	Protein coding	NO	13.682	465	-0.037429	0.0400145	1.38677e-05	9.06956	0.00203176
chr16_27572362_27572398	AC	KATNIP	intronic	Heart_Atrial_Appendage	ENSG00000259954	IL21R-AS1	lncRNA	NO	118.987	364	0.106728	0.050905	1.38681e-05	8.05987	0.00234982
chr4_42636119_42636172	AC	ATP8A1	intronic	Lung	ENSG00000248283	CCNL2P1	processed_pseudogene	NO	73.7205	466	0.015564	0.0399298	1.38681e-05	9.06977	0.00203176
chr5_115575083_115575137	AT	FEM1C;TMED7-TICAM2	intergenic	Colon_Transverse	ENSG00000249249	TICAM2-AS1	lncRNA	NO	26.947	105	-0.026471	0.168271	1.38683e-05	8.82739	0.00309299
chr19_52805643_52805667	AAAT	ZNF28	intronic	Minor_Salivary_Gland	ENSG00000189190	ZNF600	Protein coding	NO	18.848	138	0.17594	0.1301	1.38725e-05	7.53392	0.00950052
chr7_130446980_130447016	AC	CEP41;MEST	intergenic	Cells_Cultured_fibroblasts	ENSG00000106477	CEP41	Protein coding	NO	4.565	427	0.074298	0.0435158	1.3873e-05	7.67518	0.00138616
chr6_166295798_166295848	GT	LOC101929297;PRR18	intergenic	Lung	ENSG00000233231	HNRNPA1P49	processed_pseudogene	NO	38.745	466	0.080872	0.0399283	1.38735e-05	9.07332	0.0020321
chr22_29366833_29366881	AC	AP1B1	intronic	Nerve_Tibial	ENSG00000100280	AP1B1	Protein coding	YES	3.802	488	0.034193	0.0381537	1.38743e-05	8.95411	0.00125584
chr8_31125971_31125999	AT	WRN	intronic	Esophagus_Muscularis	ENSG00000165392	WRN	Protein coding	YES	6.029	392	0.028342	0.0473311	1.38756e-05	8.32764	0.00167896
chr7_102443081_102443133	CTT	ORAI2	intronic	Artery_Tibial	ENSG00000228049	POLR2J2	Protein coding	NO	228.522	532	0.085321	0.0350389	1.38768e-05	8.11232	0.00133668
chr10_70136527_70136567	TG	AIFM2;TYSND1	intergenic	Stomach	ENSG00000180817	PPA1	Protein coding	NO	73.703	286	0.021877	0.064446	1.3877e-05	8.4505	0.0043203
chr2_108448106_108448131	AC	SULT1C4;GCC2	intergenic	Colon_Sigmoid	ENSG00000135968	GCC2	Protein coding	NO	0.9885	310	-0.037962	0.0595688	1.38778e-05	8.50315	0.00268492
chr10_4894714_4894742	AC	AKR1C6P	ncRNA_intronic	Heart_Left_Ventricle	ENSG00000151632	AKR1C2	Protein coding	NO	109.129	350	0.092172	0.0528967	1.38785e-05	7.47463	0.00275779
chr19_28790330_28790384	TG	LOC100420587;LINC00906	intergenic	Testis	ENSG00000267799	MAN1A2P1	processed_pseudogene	NO	2.514	294	0.090546	0.0627332	1.38789e-05	11.7113	0.00223456
chr10_13052938_13052986	CA	CCDC3	intronic	Adipose_Visceral_Omentum	ENSG00000123240	OPTN	Protein coding	NO	46.487	459	0.026781	0.0405259	1.38805e-05	8.61508	0.00198193
chr7_141913769_141913883	TAAAA	PRSS37;OR9A4	intergenic	Uterus	ENSG00000127364	TAS2R4	Protein coding	NO	137.152	105	-0.036317	0.168257	1.38808e-05	7.4296	0.0154141
chr17_75062699_75062743	AC	KCTD2	intronic	Skin_Sun_Exposed_Lower_leg	ENSG00000167861	HID1	Protein coding	NO	89.555	557	0.019475	0.0334849	1.38808e-05	8.81831	0.00134775
chr2_10776266_10776280	GT	ATP6V1C2	intronic	Adipose_Visceral_Omentum	ENSG00000143882	ATP6V1C2	Protein coding	YES	2.215	459	0.119862	0.0405258	1.38811e-05	8.61546	0.00198193
chr7_64971305_64971343	AATA	ERV3-1-ZNF117;ZNF117	downstream	Brain_Amygdala	ENSG00000197008	ZNF138	Protein coding	NO	176.834	120	-0.218313	0.148465	1.38828e-05	7.07233	0.0117092
chr17_46241046_46241094	AAAAT	KANSL1;ARL17B	intergenic	Pituitary	ENSG00000120071	KANSL1	Protein coding	NO	15.681	230	0.152043	0.0796571	1.38849e-05	9.23513	0.00353972
chr4_119032853_119032880	AAT	SYNPO2	UTR3	Cells_Cultured_fibroblasts	ENSG00000172403	SYNPO2	Protein coding	YES	5.5315	427	-0.05719	0.0435117	1.38861e-05	7.6824	0.00138722
chr2_113297800_113297867	AC	PAX8;CBWD2	intergenic	Spleen	ENSG00000189223	PAX8-AS1	lncRNA	NO	28.0095	205	0.139786	0.0890394	1.38864e-05	8.84575	0.00421226
chr10_86654376_86654400	AC	OPN4	upstream	Brain_Anterior_cingulate_cortex_BA24	ENSG00000122375	OPN4	Protein coding	YES	0.13	141	0.341285	0.127457	1.3888e-05	7.17072	0.00721744
chr7_73367857_73367906	AC	FKBP6;FZD9	intergenic	Brain_Cerebellar_Hemisphere	ENSG00000196313	POM121	Protein coding	NO	442.786	166	0.050846	0.109076	1.38892e-05	7.43683	0.00360836
chr1_202184141_202184191	GT	PTPRVP	ncRNA_intronic	Lung	ENSG00000243323	PTPRVP	transcribed_unitary_pseudogene	YES	0.568	466	0.05633	0.0399236	1.38898e-05	9.08402	0.00203384
chr20_38528345_38528389	TTTA	RALGAPB	intronic	Skin_Not_Sun_Exposed_Suprapubic	ENSG00000196756	SNHG17	lncRNA	NO	92.958	501	0.121099	0.0371732	1.38904e-05	8.85055	0.00153469
chr21_46353715_46353752	GT	PCNT	intronic	Brain_Anterior_cingulate_cortex_BA24	ENSG00000160282	FTCD	Protein coding	NO	198.155	141	0.131119	0.127454	1.3892e-05	7.17279	0.00721744
chr10_4894714_4894742	AC	AKR1C6P	ncRNA_intronic	Brain_Anterior_cingulate_cortex_BA24	ENSG00000151632	AKR1C2	Protein coding	NO	109.129	141	0.199305	0.127451	1.38946e-05	7.17413	0.00721744
chr17_47706828_47706870	AC	TBKBP1	intronic	Artery_Tibial	ENSG00000228782	.	transcribed_unprocessed_pseudogene	NO	214.39	532	0.098699	0.0350343	1.38952e-05	8.12308	0.00133801
chr16_89565283_89565315	TGGGC	RPL13	UTR3	Ovary	ENSG00000274627	.	.	NO	.	147	-0.129047	0.122498	1.38953e-05	7.46179	0.00841239
chr4_48653807_48653855	AGC	FRYL	intronic	Adipose_Subcutaneous	ENSG00000109180	OCIAD1	Protein coding	NO	151.381	530	0.105864	0.0351647	1.38953e-05	8.6163	0.00151642
chr1_184505306_184505340	AT	C1orf21	intronic	Nerve_Tibial	ENSG00000271387	C1orf21-DT	lncRNA	NO	118.619	149	0.102043	0.12093	1.38968e-05	8.96866	0.0012577
chr15_53713386_53713462	TATTT	WDR72	intronic	Artery_Aorta	ENSG00000166415	WDR72	Protein coding	YES	19.759	337	0.06155	0.0548875	1.38977e-05	8.33639	0.00212717
chr17_81005029_81005069	TG	CHMP6;BAIAP2-DT	intergenic	Brain_Nucleus_accumbens_basal_ganglia	ENSG00000261924	.	lncRNA	NO	33.836	192	0.097224	0.0948375	1.39029e-05	7.33649	0.00442758
chr2_43956478_43956514	GT	LRPPRC	intronic	Muscle_Skeletal	ENSG00000138095	LRPPRC	Protein coding	YES	0.955	655	0.027685	0.0285232	1.39057e-05	7.42707	0.00132769
chr6_159654564_159654610	AAAC	LINC02529;SOD2	intergenic	Thyroid	ENSG00000146457	WTAP	Protein coding	NO	70.998	534	0.062045	0.0349016	1.3908e-05	9.05676	0.00120821
chr7_155099360_155099444	GAA	HTR5A;INSIG1	intergenic	Artery_Aorta	ENSG00000214106	PAXIP1-AS2	lncRNA	NO	154.397	346	-0.014345	0.0534843	1.39091e-05	8.34323	0.00212837
chr4_68870938_68870982	CA	UGT2B10;UGT2A3	intergenic	Pancreas	ENSG00000250376	.	unprocessed_pseudogene	NO	86.342	275	-0.082339	0.0669427	1.39103e-05	7.91061	0.00319621
chr16_58519808_58519828	ATCA	SETD6	UTR3	Heart_Atrial_Appendage	ENSG00000103037	SETD6	Protein coding	YES	1.632	364	-0.195202	0.0508897	1.39106e-05	8.08456	0.00235633
chr19_43205848_43205870	AC	PSG4	upstream	Pituitary	ENSG00000243137	PSG4	Protein coding	YES	0.085	229	0.550379	0.07998	1.39107e-05	9.25225	0.00354492
chr19_9851429_9851467	GT	PIN1;OLFM2	intergenic	Muscle_Skeletal	ENSG00000174652	ZNF266	Protein coding	NO	415.875	655	-0.05542	0.0285213	1.39151e-05	7.43212	0.00132835
chr7_44996847_44996881	GT	SNHG15;CCM2	intergenic	Heart_Left_Ventricle	ENSG00000136280	CCM2	Protein coding	NO	2.611	350	0.050631	0.0528822	1.39172e-05	7.49552	0.00276364
chr6_149720690_149720726	GT	LOC645967;NUP43	intergenic	Spleen	ENSG00000231760	.	lncRNA	NO	77.464	205	-0.117833	0.0890199	1.39178e-05	8.8658	0.00421779
chr14_58180713_58180741	GT	ARMH4;ACTR10	intergenic	Thyroid	ENSG00000139971	ARMH4	Protein coding	NO	28.514	532	-0.06004	0.0350286	1.3918e-05	9.06333	0.00120893
chr17_18929358_18929391	AAT	PRPSAP2	intronic	Stomach	ENSG00000171928	TVP23B	Protein coding	NO	133.569	277	-0.13073	0.0664679	1.39181e-05	8.47554	0.00433088
chr17_546329_546376	CA	VPS53	intronic	Artery_Aorta	ENSG00000141252	VPS53	Protein coding	YES	5.5975	346	0.080986	0.0534809	1.39182e-05	8.34868	0.00212922
chr6_47624679_47624722	TG	CD2AP	UTR3	Esophagus_Muscularis	ENSG00000164393	ADGRF2	transcribed_unitary_pseudogene	NO	31.7865	396	-0.062131	0.0468473	1.39184e-05	8.35331	0.00168324
chr17_31243184_31243212	TG	NF1	intronic	Adipose_Subcutaneous	ENSG00000196712	NF1	Protein coding	YES	3.146	530	0.016867	0.0351589	1.39186e-05	8.63071	0.00151842
chr21_37073296_37073332	CGG	TTC3	UTR5	Heart_Atrial_Appendage	ENSG00000182670	TTC3	Protein coding	YES	0.024	350	0.192281	0.0528815	1.39191e-05	8.08952	0.0023564
chr17_4785234_4785258	AATA	VMO1	downstream	Artery_Coronary	ENSG00000182853	VMO1	Protein coding	YES	1.118	194	-0.120969	0.0938845	1.39192e-05	7.27979	0.00586607
chr2_23760699_23760771	AC	ATAD2B	intronic	Skin_Sun_Exposed_Lower_leg	ENSG00000283031	.	lncRNA	NO	75.282	556	-0.022009	0.0335351	1.39198e-05	8.84309	0.00135112
chr6_29672289_29672333	AAAT	MOG	UTR3	Adipose_Visceral_Omentum	ENSG00000239257	RPL23AP1	transcribed_processed_pseudogene	NO	54.828	456	0.117095	0.0407767	1.3921e-05	8.64027	0.00198718
chr17_73190196_73190234	AC	SSTR2;COG1	intergenic	Heart_Left_Ventricle	ENSG00000166685	COG1	Protein coding	NO	2.84	350	0.034598	0.0528806	1.39214e-05	7.49776	0.00276364
chr20_45512561_45512583	CA	SPINT3	UTR3	Brain_Cerebellum	ENSG00000124116	WFDC3	Protein coding	NO	267.321	202	-0.280045	0.0902937	1.39218e-05	7.55771	0.00266396
chr6_87276852_87276874	GT	ZNF292;GJB7	intergenic	Esophagus_Muscularis	ENSG00000272514	CFAP206	Protein coding	NO	131.109	417	-0.136709	0.0445258	1.39236e-05	8.35647	0.00168341
chr2_218357259_218357289	TC	CATIP-AS2	ncRNA_intronic	Heart_Atrial_Appendage	ENSG00000135926	TMBIM1	Protein coding	NO	64.688	364	-0.03704	0.0508849	1.39237e-05	8.0922	0.00235649
chr3_53063374_53063394	AT	SFMBT1;RFT1	intergenic	Adipose_Subcutaneous	ENSG00000163935	SFMBT1	Protein coding	NO	16.634	157	-0.040975	0.115022	1.3924e-05	8.63412	0.00151875
chr8_119918438_119918478	TTTA	DEPTOR	intronic	Liver	ENSG00000136982	DSCC1	Protein coding	NO	62.564	195	-0.17714	0.0934152	1.39271e-05	6.69153	0.00584413
chr6_29677768_29677796	AC	ZFP57	intronic	Artery_Tibial	ENSG00000230795	HLA-K	unprocessed_pseudogene	NO	248.677	532	-0.052373	0.0350256	1.39298e-05	8.1433	0.00134112
chr11_45122180_45122237	AC	PRDM11	intronic	Brain_Cerebellum	ENSG00000254427	LINC02696	lncRNA	NO	233.162	202	-0.118014	0.0902876	1.39315e-05	7.56299	0.00266396
chr5_43036634_43036668	AC	LOC648987	ncRNA_intronic	Testis	ENSG00000251131	.	lncRNA	NO	17.34	296	-0.204851	0.0622959	1.39323e-05	11.7564	0.00224264
chr10_42279181_42279244	AAAAT	NONE;LOC441666	intergenic	Muscle_Skeletal	ENSG00000185904	LINC00839	lncRNA	NO	196.268	655	-0.055981	0.0285178	1.39325e-05	7.44138	0.00132977
chr10_71515357_71515395	TC	CDH23	intronic	Testis	ENSG00000223817	CDH23-AS1	lncRNA	NO	3.503	296	-0.09952	0.062295	1.39344e-05	11.7581	0.00224264
chr1_1708834_1708870	TCC	CDK11A	exonic	Small_Intestine_Terminal_Ileum	ENSG00000008128	CDK11A	Protein coding	YES	0.024	172	-0.252779	0.105393	1.39359e-05	7.79126	0.00728287
chr1_223632367_223632392	GTTTT	CAPN8	intronic	Artery_Tibial	ENSG00000272645	GTF2IP20	transcribed_unprocessed_pseudogene	NO	355.774	532	-0.141346	0.035024	1.39363e-05	8.14709	0.00134153
chr2_112630920_112630960	TG	CHCHD5;FLJ42351	intergenic	Stomach	ENSG00000125630	POLR1B	Protein coding	NO	66.578	286	0.096525	0.0644189	1.39369e-05	8.48699	0.00433452
chr21_31806341_31806384	ACA	SCAF4;HUNK	intergenic	Brain_Amygdala	ENSG00000273091	.	lncRNA	NO	70.6305	120	0.157749	0.148409	1.3939e-05	7.10097	0.0117371
chr1_145804499_145804533	CA	RNF115	intronic	Skin_Sun_Exposed_Lower_leg	ENSG00000186364	NUDT17	Protein coding	NO	41.114	557	-0.158971	0.0334708	1.39399e-05	8.85584	0.00135266
chr17_59858092_59858110	AC	VMP1;TUBD1	intergenic	Breast_Mammary_Tissue	ENSG00000108406	DHX40	Protein coding	NO	254.814	377	0.123402	0.049157	1.39402e-05	9.01432	0.00268924
chr3_150646784_150646828	GT	SELENOT;ERICH6	intergenic	Adipose_Visceral_Omentum	ENSG00000144895	EIF2A	Protein coding	NO	74.31	459	-0.022937	0.0405086	1.39405e-05	8.65234	0.0019895
chr8_23176137_23176165	TG	TNFRSF10D;TNFRSF10A	intergenic	Cells_Cultured_fibroblasts	ENSG00000104689	TNFRSF10A	Protein coding	NO	21.122	427	-0.099921	0.0434945	1.39418e-05	7.7132	0.00139227
chr21_35744788_35744838	AC	MIR802;PPP1R2P2	intergenic	Testis	ENSG00000234008	PPP1R2P2	processed_pseudogene	NO	142.382	296	-0.056136	0.0622914	1.39427e-05	11.7652	0.00224355
chr15_80955616_80955638	GT	CEMIP;MESD	intergenic	Brain_Hippocampus	ENSG00000277782	.	lncRNA	NO	44.354	157	-0.212977	0.115007	1.39433e-05	7.23747	0.00736937
chr13_98999290_98999317	CA	DOCK9	intronic	Brain_Nucleus_accumbens_basal_ganglia	ENSG00000260992	DOCK9-DT	lncRNA	NO	88.5155	192	-0.040007	0.0948093	1.39459e-05	7.35919	0.0044386
chr4_38806780_38806868	CCTCTA	TLR1;TLR6	intergenic	Lung	ENSG00000197712	FAM114A1	Protein coding	NO	60.853	466	-0.065368	0.0399076	1.39462e-05	9.12089	0.00204092
chr8_55906746_55906760	GA	LYN	intronic	Skin_Sun_Exposed_Lower_leg	ENSG00000254087	LYN	Protein coding	YES	26.918	557	0.110881	0.0334693	1.39463e-05	8.85992	0.00135307
chr2_99479779_99479803	AAT	REV1	intronic	Stomach	ENSG00000135951	TSGA10	Protein coding	NO	324.827	285	0.133423	0.0646345	1.39476e-05	8.49346	0.00433561
chr22_29896869_29896903	CA	MTMR3	intronic	Breast_Mammary_Tissue	ENSG00000279159	.	lncRNA	NO	131.35	377	-0.028801	0.0491538	1.39494e-05	9.02028	0.00269021
chr6_31052817_31052903	AAAG	HCG22	upstream	Thyroid	ENSG00000204580	DDR1	Protein coding	NO	155.785	534	-0.018928	0.0348912	1.39498e-05	9.08398	0.00121136
chr16_71670695_71670721	AC	PHLPP2	intronic	Small_Intestine_Terminal_Ileum	ENSG00000040199	PHLPP2	Protein coding	YES	6.737	172	-0.029616	0.105381	1.39514e-05	7.79996	0.00728287
chr4_140067200_140067224	GT	MAML3	intronic	Brain_Spinal_cord_cervical_c-1	ENSG00000261268	QKILA	lncRNA	NO	443.955	120	-0.31081	0.148395	1.39525e-05	7.29084	0.00932333
chr1_150384639_150384681	TG	RPRD2	intronic	Lung	ENSG00000266472	MRPS21	Protein coding	NO	90.74	466	-0.031145	0.0399053	1.39542e-05	9.12613	0.00204164
chr15_34271602_34271628	AC	SLC12A6	intronic	Colon_Transverse	ENSG00000140199	SLC12A6	Protein coding	YES	26.275	328	-0.030721	0.0563389	1.39546e-05	8.88234	0.00311115
chr1_52570113_52570138	TGTTT	TUT4;GPX7	intergenic	Brain_Nucleus_accumbens_basal_ganglia	ENSG00000134744	TUT4	Protein coding	NO	16.6385	192	0.267061	0.0948035	1.39549e-05	7.36393	0.00443878
chr14_73615733_73615769	AACA	ACOT6	intronic	Adrenal_Gland	ENSG00000258603	.	lncRNA	NO	17.971	203	0.205458	0.0898432	1.39556e-05	7.11297	0.00460386
chr3_49780309_49780341	AC	IP6K1	intronic	Brain_Hippocampus	ENSG00000145020	AMT	Protein coding	NO	357.64	157	0.036599	0.114997	1.39561e-05	7.24409	0.00736937
chr1_6899538_6899594	CG	CAMTA1	intronic	Whole_Blood	ENSG00000116273	PHF13	Protein coding	NO	285.804	616	-0.034534	0.0302974	1.39578e-05	7.32193	0.00137812
chr5_37811325_37811373	GT	WDR70;GDNF	intergenic	Muscle_Skeletal	ENSG00000168621	GDNF	Protein coding	NO	23.473	655	0.057849	0.0285124	1.39586e-05	7.45534	0.00133202
chr7_144385677_144385727	TG	ARHGEF5;NOBOX	intergenic	Skin_Not_Sun_Exposed_Suprapubic	ENSG00000050327	ARHGEF5	Protein coding	NO	19.569	508	0.034038	0.0366499	1.39596e-05	8.89463	0.00154157
chr6_37994118_37994136	TG	ZFAND3	intronic	Skin_Not_Sun_Exposed_Suprapubic	ENSG00000156639	ZFAND3	Protein coding	YES	64.168	508	-0.0541	0.0366498	1.396e-05	8.89487	0.00154157
chr6_26577789_26577813	GTT	LOC105374988;ABT1	intergenic	Stomach	ENSG00000182952	HMGN4	Protein coding	NO	39.363	286	0.063474	0.0644078	1.39614e-05	8.50186	0.00433768
chr8_42766494_42766521	AAAG	CHRNA6	intronic	Esophagus_Muscularis	ENSG00000165102	HGSNAT	Protein coding	NO	373.957	417	0.017528	0.0445135	1.39629e-05	8.38002	0.00168748
chr10_47495650_47495689	GAG	FAM25C;BMS1P2-AGAP9	intergenic	Brain_Cortex	ENSG00000265630	.	unprocessed_pseudogene	NO	67.9345	198	-0.431332	0.0920248	1.39666e-05	7.3866	0.0036477
chr16_58830262_58830320	TC	GOT2;APOOP5	intergenic	Nerve_Tibial	ENSG00000125166	GOT2	Protein coding	NO	95.949	488	0.015188	0.0381286	1.39668e-05	9.01384	0.0012635
chr7_67211150_67211190	TG	TYW1	intronic	Small_Intestine_Terminal_Ileum	ENSG00000273448	.	lncRNA	NO	121.877	172	0.067636	0.10537	1.39674e-05	7.80889	0.00728441
chr2_70687593_70687633	AAAC	ADD2	intronic	Esophagus_Muscularis	ENSG00000116039	ATP6V1B1	Protein coding	NO	248.287	417	-0.190541	0.044512	1.39674e-05	8.38276	0.00168769
chr11_415207_415249	GT	SIGIRR	intronic	Skin_Not_Sun_Exposed_Suprapubic	ENSG00000185187	SIGIRR	Protein coding	YES	0.224	508	0.027015	0.0366473	1.39698e-05	8.90112	0.00154239
chr16_28527977_28528009	AC	IL27;NUPR1	intergenic	Skin_Sun_Exposed_Lower_leg	ENSG00000270424	.	processed_pseudogene	NO	222.602	557	-0.122798	0.0334632	1.39717e-05	8.87607	0.00135533
chr1_33182600_33182634	TG	TRIM62	upstream	Whole_Blood	ENSG00000278997	.	TEC	NO	39.387	616	0.122143	0.0302942	1.39723e-05	7.32956	0.00137929
chr11_74468691_74468727	CTTC	KCNE3;LIPT2	intergenic	Artery_Aorta	ENSG00000175538	KCNE3	Protein coding	NO	0.98	346	-0.050788	0.0534604	1.39726e-05	8.3813	0.00213649
chr6_87276852_87276874	GT	ZNF292;GJB7	intergenic	Artery_Aorta	ENSG00000188994	ZNF292	Protein coding	NO	43.436	346	0.057756	0.0534603	1.39728e-05	8.38145	0.00213649
chr10_79563644_79563664	AC	SFTPA2;SFTPA1	intergenic	Lung	ENSG00000272447	.	lncRNA	NO	262.248	466	-0.161105	0.0398999	1.39736e-05	9.13881	0.00204402
chr10_79636206_79636238	AG	LINC02679	ncRNA_intronic	Adipose_Visceral_Omentum	ENSG00000228570	NUTM2E	Protein coding	NO	190.517	459	-0.065858	0.0404988	1.39747e-05	8.67359	0.00199393
chr17_5047108_5047145	TAAAA	SLC52A1;ZFP3	intergenic	Thyroid	ENSG00000129204	USP6	Protein coding	NO	68.9055	534	-0.220689	0.034885	1.39749e-05	9.10036	0.00121338
chr3_111752219_111752266	GT	PHLDB2;PLCXD2	intronic	Esophagus_Mucosa	ENSG00000144824	PHLDB2	Protein coding	NO	19.7455	449	0.038842	0.0413866	1.39754e-05	8.4553	0.00164692
chr22_41844033_41844065	AC	SREBF2	intronic	Brain_Cortex	ENSG00000227370	.	processed_pseudogene	NO	288.494	199	-0.117959	0.0915721	1.3977e-05	7.3921	0.00364862
chr12_38736220_38736234	GT	CPNE8	intronic	Heart_Atrial_Appendage	ENSG00000139117	CPNE8	Protein coding	YES	15.005	353	-0.028889	0.0524193	1.39776e-05	8.12355	0.00236493
chr11_82793629_82793673	TG	FAM181B;PRCP	intergenic	Adipose_Subcutaneous	ENSG00000137509	PRCP	Protein coding	NO	35.12	530	0.037485	0.0351441	1.39777e-05	8.66741	0.00152434
chr2_65030466_65030498	TAAA	SLC1A4;CEP68	intergenic	Skin_Not_Sun_Exposed_Suprapubic	ENSG00000011523	CEP68	Protein coding	NO	25.872	508	-0.067276	0.0366452	1.39779e-05	8.9063	0.00154302
chr7_149581085_149581145	AAAACC	ZNF767P	ncRNA_intronic	Brain_Cerebellum	ENSG00000133624	ZNF767P	transcribed_unprocessed_pseudogene	YES	43.45	202	0.077906	0.0902583	1.39785e-05	7.58852	0.00267201
chr1_153816059_153816101	AC	GATAD2B	intronic	Spleen	ENSG00000143545	RAB13	Protein coding	NO	169.282	205	0.036206	0.0889824	1.39788e-05	8.90466	0.0042336
chr17_82887131_82887180	CG	TBCD	intronic	Muscle_Skeletal	ENSG00000263063	.	lncRNA	NO	170.9	655	-0.039204	0.0285081	1.39799e-05	7.46671	0.00133382
chr15_82382507_82382555	GT	UBE2Q2P2	ncRNA_intronic	Esophagus_Mucosa	ENSG00000278662	GOLGA6L10	Protein coding	NO	33.056	449	-0.069974	0.041385	1.39809e-05	8.45858	0.00164692
chr14_104619045_104619091	CA	TMEM179;LINC02280	intergenic	Kidney_Cortex	ENSG00000258986	TMEM179	Protein coding	NO	13.421	70	0.201284	0.243858	1.39809e-05	7.31606	0.0472004
chr17_19407053_19407097	TG	MFAP4;RNF112	intergenic	Stomach	ENSG00000265185	SNORD3B-1	snoRNA	NO	345.163	286	0.078744	0.0643986	1.3982e-05	8.5144	0.00433965
chr18_12597157_12597205	AC	SPIRE1	intronic	Cells_Cultured_fibroblasts	ENSG00000101624	CEP76	Protein coding	NO	82.109	427	-0.018557	0.0434817	1.39835e-05	7.73629	0.00139594
chr7_77025745_77025781	ATAA	SPDYE17	intronic	Colon_Transverse	ENSG00000233448	PMS2P9	transcribed_unprocessed_pseudogene	NO	14.181	325	0.272688	0.0568363	1.39836e-05	8.90077	0.00311652
chr19_54123660_54123674	CA	PRPF31	intronic	Skin_Not_Sun_Exposed_Suprapubic	ENSG00000170906	NDUFA3	Protein coding	NO	14.963	508	0.118525	0.0366432	1.39854e-05	8.91108	0.00154358
chr14_104022729_104022761	AAAT	TDRD9	intronic	Skin_Sun_Exposed_Lower_leg	ENSG00000088808	PPP1R13B	Protein coding	NO	175.17	556	-0.036629	0.0335191	1.39865e-05	8.88547	0.00135656
chr19_612393_612427	GT	HCN2	intronic	Testis	ENSG00000099821	POLRMT	Protein coding	NO	5.587	296	0.026674	0.0622722	1.39866e-05	11.8022	0.00224975
chr2_216093125_216093163	GT	TMEM169	intronic	Thyroid	ENSG00000260804	LINC01963	lncRNA	NO	123.901	534	0.03511	0.0348817	1.39879e-05	9.10882	0.00121435
chr6_31077612_31077636	GA	HCG22;C6orf15	intergenic	Colon_Sigmoid	ENSG00000204520	MICA	Protein coding	NO	322.16	310	-0.032765	0.0595223	1.39888e-05	8.57119	0.00270299
chr12_9258498_9258545	AAAT	LINC00987	ncRNA_intronic	Whole_Blood	ENSG00000111788	DDX12B	unprocessed_pseudogene	NO	18.7135	604	0.049502	0.0308854	1.39896e-05	7.33861	0.00138074
chr14_35893007_35893048	TG	BRMS1L;LINC00609	intergenic	Prostate	ENSG00000174373	RALGAPA1	Protein coding	NO	83.7235	199	-0.090838	0.0915628	1.39919e-05	9.22575	0.00660397
chr10_101026663_101026711	CA	PDZD7	intronic	Brain_Cerebellar_Hemisphere	ENSG00000186862	PDZD7	Protein coding	YES	4.081	166	-0.125662	0.108998	1.39938e-05	7.49283	0.00363377
chr13_47945643_47945685	AC	SUCLA2	intronic	Esophagus_Muscularis	ENSG00000136143	SUCLA2	Protein coding	YES	0.275	417	0.025878	0.0445038	1.39938e-05	8.39855	0.00169053
chr21_46228815_46228851	CCCGCCCCT	LSS	UTR5	Spleen	ENSG00000182362	YBEY	Protein coding	NO	57.509	204	0.189698	0.0893938	1.39948e-05	8.91486	0.00423509
chr7_32056320_32056362	TC	PDE1C	intronic	Brain_Spinal_cord_cervical_c-1	ENSG00000154678	PDE1C	Protein coding	YES	14.066	120	0.08446	0.148353	1.39951e-05	7.31308	0.00933982
chr10_93702522_93702548	CCG	FRA10AC1	UTR5	Small_Intestine_Terminal_Ileum	ENSG00000095464	PDE6C	Protein coding	NO	40.479	171	0.069646	0.105941	1.39955e-05	7.82458	0.00729224
chr15_50758886_50758930	TATC	SPPL2A	intronic	Colon_Transverse	ENSG00000138600	SPPL2A	Protein coding	YES	5.653	328	-0.062067	0.0563214	1.3999e-05	8.9106	0.00311887
chr11_85968947_85968997	AC	PICALM	intronic	Cells_Cultured_fibroblasts	ENSG00000279742	.	TEC	NO	114.029	427	0.037261	0.0434766	1.40001e-05	7.74546	0.00139734
chr17_63864419_63864453	TTAT	TCAM1P	downstream	Thyroid	ENSG00000266173	STRADA	Protein coding	NO	122.45	533	-0.045641	0.0349433	1.40002e-05	9.11683	0.00121525
chr2_102307217_102307287	CTTT	IL1RL2;IL1RL1	intergenic	Brain_Anterior_cingulate_cortex_BA24	ENSG00000115602	IL1RL1	Protein coding	NO	4.25	140	0.103454	0.128224	1.40012e-05	7.22913	0.00726546
chr8_143775787_143775823	AC	IQANK1	intronic	Brain_Cortex	ENSG00000203499	IQANK1	Protein coding	YES	13.115	199	0.097589	0.0915568	1.40013e-05	7.40491	0.00365314
chr7_66598828_66598861	CTG	GS1-124K5.11;KCTD7	intergenic	Brain_Cerebellar_Hemisphere	ENSG00000154710	RABGEF1	Protein coding	NO	83.3195	166	0.053258	0.108992	1.4002e-05	7.49723	0.00363414
chr8_9058840_9058868	ATAA	ERI1	intronic	Pituitary	ENSG00000279949	.	lncRNA	NO	99.209	230	0.177631	0.0795919	1.40028e-05	9.31352	0.00356703
chr14_73094810_73094842	GT	RBM25	intronic	Artery_Aorta	ENSG00000080815	PSEN1	Protein coding	NO	41.592	346	0.042553	0.053449	1.40029e-05	8.39948	0.00214054
chr17_45592099_45592127	AAAT	LRRC37A4P;MAPK8IP1P2	intergenic	Esophagus_Muscularis	ENSG00000120088	CRHR1	Protein coding	NO	192.164	416	-0.216138	0.0446056	1.40042e-05	8.40484	0.00169146
chr19_18482763_18482807	TTG	ELL	intronic	Colon_Transverse	ENSG00000175489	LRRC25	Protein coding	NO	85.163	328	-0.043631	0.056319	1.40049e-05	8.91438	0.0031191
chr21_33976337_33976357	CACT	LOC101928126	upstream	Lung	ENSG00000241837	ATP5PO	Protein coding	NO	60.533	466	0.101313	0.0398909	1.40052e-05	9.15947	0.00204818
chr1_28062657_28062693	GT	EYA3	intronic	Heart_Left_Ventricle	ENSG00000117748	RPA2	Protein coding	NO	147.929	349	0.051158	0.0529971	1.40073e-05	7.544	0.00277864
chr9_137551644_137551769	CCGCGAGCCCCGCC	MRPL41	upstream	Lung	ENSG00000182154	MRPL41	Protein coding	YES	0.1725	114	0.13505	0.155665	1.40098e-05	9.16244	0.00204839
chr6_57539566_57539587	TG	PRIM2	intronic	Adipose_Subcutaneous	ENSG00000272316	.	lncRNA	NO	374.334	530	0.123913	0.035136	1.40103e-05	8.68762	0.00152736
chr22_50306681_50306729	CACCCT	PLXNB2	intronic	Thyroid	ENSG00000100239	PPP6R2	Protein coding	NO	36.599	534	-0.102413	0.0348761	1.40107e-05	9.12366	0.00121584
chr4_186211664_186211696	AC	CYP4V2	UTR3	Breast_Mammary_Tissue	ENSG00000164344	KLKB1	Protein coding	NO	14.758	377	-0.069952	0.049132	1.40124e-05	9.06106	0.00270157
chr19_56572372_56572388	AT	ZNF470	intronic	Thyroid	ENSG00000269696	ZNF470-DT	lncRNA	NO	4.939	144	0.007362	0.124823	1.40162e-05	9.12725	0.00121616
chr11_65902335_65902361	TG	FOSL1;C11orf68	intergenic	Lung	ENSG00000175334	BANF1	Protein coding	NO	99.88	466	-0.071162	0.0398878	1.40164e-05	9.1668	0.00204861
chr14_103710853_103710883	AC	XRCC3	intronic	Colon_Transverse	ENSG00000075413	MARK3	Protein coding	NO	212.003	328	-0.092814	0.0563142	1.40172e-05	8.92217	0.00311974
chr1_37612499_37612521	GT	RSPO1	UTR3	Lung	ENSG00000232273	FTH1P1	processed_pseudogene	NO	67.747	466	-0.250111	0.0398875	1.40176e-05	9.16753	0.00204861
chr2_202334673_202334709	CA	NOP58;BMPR2	intergenic	Colon_Sigmoid	ENSG00000273456	.	lncRNA	NO	41.451	308	0.02394	0.059888	1.40176e-05	8.58885	0.00270771
chr3_49790111_49790185	TC	CDHR4	downstream	Colon_Transverse	ENSG00000145020	AMT	Protein coding	NO	367.463	328	-0.031887	0.0563139	1.4018e-05	8.92269	0.00311974
chr6_109460523_109460551	AC	MICAL1	intronic	Brain_Hypothalamus	ENSG00000135596	MICAL1	Protein coding	YES	4.765	160	-0.105193	0.112888	1.40182e-05	7.46245	0.00724065
chr8_85165809_85165882	TTCC	LRRCC1;LOC102723322	intergenic	Ovary	ENSG00000133739	LRRCC1	Protein coding	NO	57.1835	147	-0.104535	0.122392	1.40223e-05	7.52997	0.0084797
chr2_159792422_159792467	TG	CD302;LY75-CD302	intronic	Colon_Transverse	ENSG00000226266	.	lncRNA	NO	80.0005	328	-0.050358	0.0563121	1.40225e-05	8.92558	0.00311974
chr1_998743_998784	GCGGAGCGGAGGGC	HES4	downstream	Colon_Sigmoid	ENSG00000217801	.	transcribed_unprocessed_pseudogene	NO	64.3155	309	-0.05936	0.0596964	1.40229e-05	8.5921	0.00270788
chr2_113824117_113824250	ATCT	SLC35F5;ACTR3-AS1	intergenic	Brain_Hypothalamus	ENSG00000240356	RPL23AP7	transcribed_processed_pseudogene	NO	197.094	160	-0.037124	0.112884	1.40232e-05	7.46511	0.00724065
chr12_123712061_123712095	CA	ATP6V0A2	upstream	Artery_Aorta	ENSG00000086598	TMED2	Protein coding	NO	126.516	346	0.01513	0.0534411	1.40239e-05	8.4121	0.00214321
chr1_205080525_205080561	AC	CNTN2;TMEM81	intergenic	Brain_Caudate_basal_ganglia	ENSG00000174529	TMEM81	Protein coding	NO	3.917	184	-0.068177	0.0987208	1.40255e-05	7.35857	0.00447601
chr4_48955084_48955139	AC	OCIAD2;CWH43	intergenic	Thyroid	ENSG00000109182	CWH43	Protein coding	NO	31.1635	534	-0.063643	0.0348723	1.40262e-05	9.13376	0.00121686
chr4_146177027_146177049	GT	LSM6	intronic	Small_Intestine_Terminal_Ileum	ENSG00000279845	.	TEC	NO	3.813	172	0.313986	0.105327	1.40265e-05	7.84191	0.00730159
chr6_85539935_85539980	TTTTA	SNX14	intronic	Brain_Anterior_cingulate_cortex_BA24	ENSG00000220563	PKMP3	transcribed_processed_pseudogene	NO	120.648	139	0.107217	0.129077	1.40269e-05	7.24241	0.0072715
chr19_14229034_14229058	GT	ADGRL1;LINC01841	intergenic	Cells_EBV-transformed_lymphocytes	ENSG00000072062	PRKACA	Protein coding	NO	110.962	137	0.119092	0.130865	1.40272e-05	6.86995	0.00930887
chr15_40276749_40276789	GT	BUB1B-PAK6;PAK6	UTR3	Whole_Blood	ENSG00000128944	KNSTRN	Protein coding	NO	105.952	616	-0.027704	0.0302823	1.40278e-05	7.35862	0.00138398
chr11_2306046_2306070	TG	TSPAN32	intronic	Spleen	ENSG00000110665	C11orf21	Protein coding	NO	3.009	205	-0.062411	0.0889521	1.40283e-05	8.93619	0.0042432
chr11_93478713_93478753	CA	SMCO4	UTR3	Testis	ENSG00000279684	.	TEC	NO	189.83	296	-0.108497	0.062254	1.40286e-05	11.8376	0.00225522
chr22_26858301_26858343	TG	MIATNB;LOC110091768	intergenic	Brain_Nucleus_accumbens_basal_ganglia	ENSG00000223704	LINC01422	lncRNA	NO	0.312	192	-0.090179	0.0947553	1.40289e-05	7.403	0.00445964
chr12_13000454_13000478	GCAGCAGT	HTR7P1	ncRNA_exonic	Esophagus_Muscularis	ENSG00000255621	.	lncRNA	NO	0.015	417	0.173648	0.0444923	1.40304e-05	8.42051	0.00169427
chr11_47354547_47354574	TCA	SPI1	downstream	Brain_Cerebellum	ENSG00000255197	SLC39A13-AS1	lncRNA	NO	41.0465	202	-0.236502	0.0902252	1.4032e-05	7.61751	0.0026795
chr17_80148858_80148894	TG	EIF4A3;CARD14	intergenic	Muscle_Skeletal	ENSG00000171298	GAA	Protein coding	NO	32.05	655	-0.037276	0.0284974	1.40325e-05	7.4948	0.0013386
chr7_64971305_64971343	AATA	ERV3-1-ZNF117;ZNF117	downstream	Brain_Cerebellum	ENSG00000270948	MTDHP1	processed_pseudogene	NO	28.398	202	0.189814	0.0902248	1.40325e-05	7.61782	0.0026795
chr2_205784001_205784021	AC	NRP2	intronic	Lung	ENSG00000118257	NRP2	Protein coding	YES	19.674	466	0.036043	0.0398831	1.40329e-05	9.17755	0.00205039
chr7_64946765_64946787	AC	ZNF273;ERV3-1-ZNF117	intergenic	Esophagus_Gastroesophageal_Junction	ENSG00000213640	EEF1DP4	processed_pseudogene	NO	83.777	322	-0.136925	0.057334	1.40341e-05	8.48378	0.00251371
chr15_84568537_84568583	AC	UBE2Q2P1	ncRNA_intronic	Brain_Cortex	ENSG00000176700	SCAND2P	transcribed_unprocessed_pseudogene	NO	63.403	199	-0.075725	0.0915362	1.40341e-05	7.42227	0.0036599
chr2_108448106_108448131	AC	SULT1C4;GCC2	intergenic	Cells_Cultured_fibroblasts	ENSG00000169756	LIMS1	Protein coding	NO	85.5525	427	-0.020784	0.0434659	1.4035e-05	7.76478	0.00140057
chr9_133356366_133356387	CCCCGCA	SURF1	intronic	Prostate	ENSG00000160323	ADAMTS13	Protein coding	NO	57.9815	195	0.15575	0.0933452	1.40361e-05	9.25489	0.00662009
chr11_111628416_111628452	TCTT	SIK2	intronic	Skin_Sun_Exposed_Lower_leg	ENSG00000137720	CFAP68	Protein coding	NO	250.501	557	0.014283	0.0334473	1.40389e-05	8.91874	0.00136143
chr12_56027412_56027436	AAC	IKZF4	intronic	Heart_Left_Ventricle	ENSG00000197728	RPS26	Protein coding	NO	13.927	350	-0.262817	0.0528366	1.40397e-05	7.56149	0.00278405
chr9_111881767_111881808	AC	SHOC1;UGCG	intergenic	Thyroid	ENSG00000242616	GNG10	Protein coding	NO	220.183	534	0.039336	0.0348687	1.40407e-05	9.1432	0.00121796
chr9_129824606_129824633	AAT	TOR1A	upstream	Esophagus_Gastroesophageal_Junction	ENSG00000136819	C9orf78	Protein coding	NO	6.0655	310	-0.057928	0.0595006	1.40411e-05	8.48802	0.00251422
chr14_73641211_73641229	GT	ACOT6;DNAL1	intergenic	Artery_Aorta	ENSG00000119661	DNAL1	Protein coding	NO	3.655	346	0.086579	0.0534343	1.40419e-05	8.42288	0.00214541
chr11_112247886_112247929	AC	PLET1	downstream	Colon_Sigmoid	ENSG00000197580	BCO2	Protein coding	NO	31.7985	310	-0.044311	0.0594998	1.40429e-05	8.60433	0.00271088
chr15_61607239_61607311	AGGA	RORA;LINC02349	intergenic	Adipose_Subcutaneous	ENSG00000259616	.	lncRNA	NO	28.174	530	-0.096935	0.0351278	1.4043e-05	8.70791	0.00153048
chr7_76477147_76477166	CCCG	DTX2	intronic	Nerve_Tibial	ENSG00000230305	.	unprocessed_pseudogene	NO	47.3585	488	-0.210493	0.0381079	1.40436e-05	9.06334	0.00127004
chr6_31741336_31741382	AC	MSH5-SAPCD1	ncRNA_intronic	Nerve_Tibial	ENSG00000204516	MICB	Protein coding	NO	235.424	488	-0.065224	0.0381075	1.4045e-05	9.06425	0.00127004
chr10_79972513_79972537	AC	SFTPD;TMEM254-AS1	intergenic	Artery_Aorta	ENSG00000244733	.	lncRNA	NO	311.634	346	-0.227832	0.0534325	1.40468e-05	8.42579	0.00214561
chr3_58187645_58187689	GT	FLNB;DNASE1L3	intergenic	Small_Intestine_Terminal_Ileum	ENSG00000163684	RPP14	Protein coding	NO	118.578	172	0.090994	0.105312	1.40476e-05	7.85373	0.0073025
chr20_25857882_25857926	AC	LOC101926935;LINC01733	intergenic	Breast_Mammary_Tissue	ENSG00000175170	FAM182B	lncRNA	NO	1.999	377	0.071754	0.0491195	1.40485e-05	9.08439	0.00270772
chr12_6878844_6878900	TA	LOC105369632	ncRNA_intronic	Adipose_Subcutaneous	ENSG00000111676	ATN1	Protein coding	NO	45.591	157	0.028472	0.114923	1.40505e-05	8.71252	0.00153093
chr9_98148751_98148771	AAACA	CORO2A	intronic	Cells_Cultured_fibroblasts	ENSG00000095380	NANS	Protein coding	NO	70.44	427	0.077786	0.0434611	1.40506e-05	7.77342	0.00140152
chr1_100623940_100623988	AC	GPR88;LINC01349	intergenic	Liver	ENSG00000181656	GPR88	Protein coding	NO	85.825	195	-0.095731	0.093335	1.40521e-05	6.75157	0.00589142
chr5_103260050_103260076	GT	MACIR	intronic	Heart_Left_Ventricle	ENSG00000145725	PPIP5K2	Protein coding	NO	65.282	350	0.015163	0.0528317	1.40532e-05	7.56872	0.00278569
chr6_27848312_27848352	AC	H2BC15;H2AC16	intergenic	Thyroid	ENSG00000137185	ZSCAN9	Protein coding	NO	376.554	534	0.041244	0.0348654	1.40541e-05	9.15196	0.0012188
chr10_50511248_50511282	AC	SGMS1	intronic	Skin_Not_Sun_Exposed_Suprapubic	ENSG00000204147	ASAH2B	Protein coding	NO	228.053	508	-0.068121	0.0366253	1.40545e-05	8.95513	0.00155067
chr9_112487946_112487974	GT	KIAA1958	intronic	Esophagus_Gastroesophageal_Junction	ENSG00000119471	HSDL2	Protein coding	NO	73.958	322	-0.077976	0.0573254	1.40556e-05	8.49681	0.00251608
chr12_66067076_66067132	AAGG	LINC02425;LLPH	intergenic	Artery_Tibial	ENSG00000239335	LLPH-DT	lncRNA	NO	63.647	532	-0.102808	0.0349943	1.40558e-05	8.21694	0.00135236
chr12_12993486_12993518	CT	GPRC5D-AS1	ncRNA_intronic	Ovary	ENSG00000183935	HTR7P1	transcribed_processed_pseudogene	NO	6.918	147	-0.081854	0.122364	1.40564e-05	7.5483	0.00849078
chr6_18155122_18155173	CCGCGCCCCGCCTCCGC	TPMT	UTR5	Colon_Sigmoid	ENSG00000137364	TPMT	Protein coding	YES	0.0705	308	-0.201124	0.0598717	1.40566e-05	8.61271	0.00271266
chr19_7831226_7831273	AC	EVI5L	intronic	Lung	ENSG00000142459	EVI5L	Protein coding	YES	1.0165	466	-0.028244	0.0398757	1.40595e-05	9.19496	0.00205382
chr17_82735561_82735581	CCCGC	FN3K	upstream	Artery_Tibial	ENSG00000141560	FN3KRP	Protein coding	NO	8.456	158	-0.354961	0.11422	1.40611e-05	8.22005	0.00135265
chr1_156183697_156183745	TG	SEMA4A;SLC25A44	intergenic	Brain_Cerebellar_Hemisphere	ENSG00000196189	SEMA4A	Protein coding	NO	8.388	166	-0.091909	0.108948	1.40617e-05	7.52919	0.00364786
chr7_66702347_66702390	TG	RABGEF1	intronic	Prostate	ENSG00000273142	LINC02604	lncRNA	NO	200.488	199	-0.061625	0.0915187	1.40619e-05	9.27192	0.00662753
chr10_18551244_18551292	TG	NSUN6	intronic	Breast_Mammary_Tissue	ENSG00000240291	.	lncRNA	NO	5.617	377	0.043409	0.0491148	1.40623e-05	9.09329	0.00270956
chr21_28701559_28701595	AC	LINC00161;N6AMT1	intergenic	Whole_Blood	ENSG00000156261	CCT8	Protein coding	NO	359.799	616	-0.023919	0.0302749	1.40625e-05	7.37686	0.00138702
chr8_85165809_85165882	TTCC	LRRCC1;LOC102723322	intergenic	Whole_Blood	ENSG00000185015	CA13	Protein coding	NO	54.7415	616	-0.083274	0.0302746	1.40639e-05	7.37757	0.00138702
chr20_45814104_45814147	TC	UBE2C	intronic	Cells_Cultured_fibroblasts	ENSG00000101457	DNTTIP1	Protein coding	NO	11.1285	424	0.06888	0.0437594	1.40641e-05	7.78088	0.00140221
chr15_90349838_90349870	AAAT	GABARAPL3	upstream	Brain_Amygdala	ENSG00000140575	IQGAP1	Protein coding	NO	38.388	120	0.128701	0.148285	1.40646e-05	7.16494	0.0118233
chr19_21377512_21377534	CA	ZNF738	UTR3	Esophagus_Mucosa	ENSG00000268081	.	lncRNA	NO	191.728	449	0.289127	0.0413605	1.40647e-05	8.50929	0.00165589
chr14_73094810_73094842	GT	RBM25	intronic	Esophagus_Mucosa	ENSG00000259015	.	processed_pseudogene	NO	134.231	449	-0.093164	0.0413604	1.40652e-05	8.50959	0.00165589
chr16_15157739_15157778	CA	MIR3670-1;MIR3670-2;MIR3670-3;MIR3670-4	downstream	Heart_Left_Ventricle	ENSG00000183793	NPIPA5	Protein coding	NO	220.536	350	0.089715	0.0528266	1.40669e-05	7.57612	0.00278739
chr21_38808590_38808616	TG	ETS2	intronic	Lung	ENSG00000157557	ETS2	Protein coding	YES	0.509	466	-0.045375	0.0398729	1.40694e-05	9.20147	0.00205475
chr10_26675890_26675994	GGAA	FAM238B;PDSS1	intergenic	Muscle_Skeletal	ENSG00000148459	PDSS1	Protein coding	NO	21.759	655	0.017881	0.0284898	1.40703e-05	7.51502	0.00134197
chr12_75480331_75480355	CA	GLIPR1	upstream	Prostate	ENSG00000111615	KRR1	Protein coding	NO	23.939	199	0.149393	0.0915124	1.4072e-05	9.27858	0.00662755
chr12_54063132_54063166	CA	FLJ12825	ncRNA_intronic	Lung	ENSG00000197757	HOXC6	Protein coding	NO	34.709	466	-0.078576	0.0398721	1.40721e-05	9.20323	0.00205475
chr22_35527640_35527663	TA	MCM5;RASD2	intergenic	Artery_Tibial	ENSG00000100302	RASD2	Protein coding	NO	13.1795	158	0.043251	0.114211	1.40724e-05	8.22666	0.00135351
chr4_1393574_1393614	TAGA	UVSSA;NKX1-1	intergenic	Thyroid	ENSG00000090316	MAEA	Protein coding	NO	61.033	534	0.158466	0.0348608	1.40727e-05	9.16405	0.00122008
chr12_53334331_53334375	AC	SP7	intronic	Nerve_Tibial	ENSG00000257605	MYG1-AS1	lncRNA	NO	33.978	488	0.052297	0.0380997	1.40742e-05	9.08314	0.00127215
chr7_38222141_38222185	CA	STARD3NL	intronic	Brain_Frontal_Cortex_BA9	ENSG00000227191	TRGC2	TR_C_gene	NO	27.409	165	0.074404	0.109569	1.4076e-05	7.36622	0.00550484
chr6_31652320_31652360	AC	BAG6	UTR5	Artery_Tibial	ENSG00000204338	CYP21A1P	transcribed_unprocessed_pseudogene	NO	353.349	532	0.071742	0.0349888	1.40783e-05	8.2301	0.00135386
chr10_42327390_42327438	GT	NONE;LOC441666	intergenic	Brain_Putamen_basal_ganglia	ENSG00000185904	LINC00839	lncRNA	NO	148.066	163	-0.066126	0.110854	1.40792e-05	7.12936	0.00556436
chr2_61239300_61239352	CA	USP34	intronic	Breast_Mammary_Tissue	ENSG00000173209	AHSA2P	transcribed_unitary_pseudogene	NO	53.8	377	-0.04027	0.0491089	1.40794e-05	9.10435	0.00271162
chr12_27175327_27175377	TG	C12orf71;STK38L	intergenic	Skin_Sun_Exposed_Lower_leg	ENSG00000275764	.	lncRNA	NO	138.252	557	-0.038947	0.0334375	1.40801e-05	8.94491	0.00136501
chr15_82845218_82845260	CA	WHAMM;HOMER2	intergenic	Breast_Mammary_Tissue	ENSG00000156232	WHAMM	Protein coding	NO	27.319	377	-0.045449	0.0491082	1.40813e-05	9.10561	0.00271162
chr2_61528733_61528781	TA	XPO1	intronic	Skin_Not_Sun_Exposed_Suprapubic	ENSG00000270820	USP34-DT	lncRNA	NO	45.384	156	-0.045336	0.115603	1.40817e-05	8.97246	0.0015534
chr7_64194154_64194204	TC	ZNF727;ZNF735	intergenic	Thyroid	ENSG00000234444	ZNF736	Protein coding	NO	113.28	534	-0.025381	0.0348582	1.40835e-05	9.17106	0.00122085
chr17_45922486_45922518	AC	MAPT	intronic	Adipose_Visceral_Omentum	ENSG00000260075	NSFP1	unprocessed_pseudogene	NO	450.353	459	0.042114	0.0404677	1.40835e-05	8.74111	0.00200899
chr12_9396098_9396116	TG	LINC02367	ncRNA_exonic	Artery_Tibial	ENSG00000260423	LINC02367	lncRNA	YES	20.472	532	-0.050656	0.0349874	1.40838e-05	8.23336	0.00135417
chr2_222605161_222605193	TC	FARSB	intronic	Esophagus_Mucosa	ENSG00000116120	FARSB	Protein coding	YES	35.631	449	0.024399	0.0413549	1.40841e-05	8.52103	0.00165779
chr2_27358735_27358759	ACCTCTCT	GTF3C2;EIF2B4	intergenic	Brain_Frontal_Cortex_BA9	ENSG00000234072	GTF3C2-AS2	lncRNA	NO	1.559	165	0.11485	0.109563	1.40851e-05	7.37098	0.00550484
chr22_29818403_29818477	AC	ASCC2	intronic	Nerve_Tibial	ENSG00000100325	ASCC2	Protein coding	YES	1.7	488	0.008609	0.0380965	1.4086e-05	9.09076	0.00127304
chr6_113752734_113752804	AAGAG	LINC02541;MARCKS	intergenic	Skin_Sun_Exposed_Lower_leg	ENSG00000230943	LINC02541	lncRNA	NO	102.679	557	-0.034539	0.0334359	1.40872e-05	8.94941	0.00136549
chr7_76486846_76486887	GCT	DTX2	intronic	Brain_Putamen_basal_ganglia	ENSG00000205485	.	.	NO	.	163	0.086047	0.110848	1.40873e-05	7.13351	0.00556436
chr8_48626920_48626946	TTAA	LOC101929268	ncRNA_intronic	Skin_Not_Sun_Exposed_Suprapubic	ENSG00000034239	CLXN	Protein coding	NO	102.856	503	-0.204371	0.0369755	1.40886e-05	8.97684	0.00155389
chr17_45250258_45250302	AC	MAP3K14-AS1	ncRNA_intronic	Esophagus_Mucosa	ENSG00000214425	LRRC37A4P	transcribed_unprocessed_pseudogene	NO	300.055	449	0.106473	0.0413535	1.40887e-05	8.52383	0.00165801
chr7_129944715_129944751	AC	UBE2H	intronic	Adipose_Visceral_Omentum	ENSG00000273329	.	lncRNA	NO	333.062	459	-0.037148	0.0404662	1.4089e-05	8.7445	0.00200931
chr3_45612070_45612100	CT	LIMD1	intronic	Skin_Not_Sun_Exposed_Suprapubic	ENSG00000011376	LARS2	Protein coding	NO	70.491	508	-0.051364	0.0366155	1.40925e-05	8.97931	0.00155394
chr8_9106956_9106992	GT	ERI1;PPP1R3B	intergenic	Colon_Transverse	ENSG00000233609	RPL10P19	transcribed_processed_pseudogene	NO	145.064	328	-0.1282	0.0562843	1.4093e-05	8.97046	0.00313433
chr17_3609322_3609350	GA	TRPV1;SHPK	UTR5;UTR3	Ovary	ENSG00000261916	.	lncRNA	NO	7.064	147	0.114319	0.122333	1.40938e-05	7.56841	0.00850383
chr12_29209692_29209718	TG	FAR2	intronic	Artery_Aorta	ENSG00000257176	.	lncRNA	NO	73.546	346	-0.176742	0.0534143	1.40955e-05	8.45506	0.00215196
chr12_110811416_110811440	TG	PPP1CC;CCDC63	intergenic	Pancreas	ENSG00000111237	VPS29	Protein coding	NO	309.317	275	0.037097	0.0668561	1.4096e-05	8.01621	0.00323756
chr10_29430619_29430664	TCTT	SVIL-AS1	ncRNA_intronic	Muscle_Skeletal	ENSG00000224597	SVIL-AS1	transcribed_unprocessed_pseudogene	YES	21.0235	634	0.016518	0.0294174	1.40975e-05	7.52956	0.00134408
chr21_39244921_39244945	AT	BRWD1	intronic	Breast_Mammary_Tissue	ENSG00000183527	PSMG1	Protein coding	NO	61.445	120	0.032001	0.148252	1.40976e-05	9.11613	0.00271394
chr8_103347221_103347320	ACAG	FZD6;CTHRC1	intergenic	Nerve_Tibial	ENSG00000247081	BAALC-AS1	lncRNA	NO	48.4985	488	0.071469	0.038093	1.4099e-05	9.09911	0.00127403
chr9_128457927_128457943	TA	MIR1268A	ncRNA_intronic	Cells_Cultured_fibroblasts	ENSG00000273186	.	lncRNA	NO	26.337	407	-0.109613	0.0455446	1.40997e-05	7.80056	0.00140525
chr7_44458936_44458980	TG	NUDCD3	intronic	Brain_Caudate_basal_ganglia	ENSG00000015676	NUDCD3	Protein coding	YES	13.002	184	-0.028813	0.0986707	1.40998e-05	7.39759	0.00449702
chr16_29074127_29074165	AC	RRN3P2	upstream	Adipose_Subcutaneous	ENSG00000260517	.	lncRNA	NO	65.515	530	-0.055679	0.0351136	1.41004e-05	8.74349	0.00153583
chr3_44510726_44510777	GGCGGCG	ZNF852	upstream	Lung	ENSG00000196653	ZNF502	Protein coding	NO	201.892	114	-0.06726	0.155571	1.4101e-05	9.22208	0.0020583
chr2_86223735_86223761	TC	REEP1	intronic	Lung	ENSG00000273080	.	lncRNA	NO	28.594	466	0.19566	0.0398635	1.41027e-05	9.22325	0.0020583
chr1_214569853_214569969	TAGA	PTPN14;CENPF	intergenic	Adipose_Subcutaneous	ENSG00000152104	PTPN14	Protein coding	NO	17.462	530	-0.017472	0.035113	1.4103e-05	8.7451	0.00153584
chr7_73280396_73280448	TG	NCF1B;NSUN5	intergenic	Artery_Coronary	ENSG00000196313	POM121	Protein coding	NO	355.327	195	-0.062893	0.0933021	1.41036e-05	7.37626	0.00593424
chr7_65462935_65462967	TG	ZNF92;LOC101929322	intergenic	Esophagus_Mucosa	ENSG00000228409	CCT6P1	transcribed_unprocessed_pseudogene	NO	288.191	449	0.057291	0.0413486	1.41058e-05	8.53415	0.00165969
chr1_204000179_204000213	AC	SNRPE;LINC00303	intergenic	Esophagus_Muscularis	ENSG00000182004	SNRPE	Protein coding	NO	136.571	417	-0.041552	0.0444686	1.41059e-05	8.46587	0.00170271
chr11_111628416_111628452	TCTT	SIK2	intronic	Skin_Not_Sun_Exposed_Suprapubic	ENSG00000170145	SIK2	Protein coding	YES	25.985	508	-0.015015	0.0366119	1.41064e-05	8.98814	0.00155504
chr4_102784029_102784055	GT	LOC102723704	ncRNA_intronic	Muscle_Skeletal	ENSG00000230069	LRRC37A15P	processed_pseudogene	NO	53.321	655	-0.066487	0.0284825	1.41065e-05	7.53432	0.00134469
chr1_832736_832781	GTTTT	LINC01128	ncRNA_intronic	Brain_Cerebellum	ENSG00000225880	LINC00115	lncRNA	NO	5.2195	202	-0.17032	0.0901785	1.41074e-05	7.65845	0.00269284
chr16_70272889_70272923	AC	AARS1	intronic	Nerve_Tibial	ENSG00000090861	AARS1	Protein coding	YES	5.11	488	0.025255	0.0380908	1.41074e-05	9.10457	0.00127439
chr4_16397182_16397234	TA	TAPT1-AS1;LDB2	intergenic	Nerve_Tibial	ENSG00000263327	TAPT1-AS1	lncRNA	NO	170.163	149	0.023382	0.120756	1.41089e-05	9.10549	0.00127439
chr11_93534215_93534268	AC	SMCO4	intronic	Vagina	ENSG00000279684	.	TEC	NO	245.339	119	0.073787	0.149413	1.41097e-05	7.74067	0.0153585
chr20_32643625_32643673	CA	C20orf203	intronic	Thyroid	ENSG00000198547	C20orf203	Protein coding	YES	13.713	534	0.022087	0.0348512	1.41117e-05	9.18946	0.00122314
chr1_19195969_19196017	AC	UBR4	intronic	Skin_Not_Sun_Exposed_Suprapubic	ENSG00000211454	AKR7L	Protein coding	NO	75.276	508	0.044986	0.0366104	1.41122e-05	8.99187	0.00155515
chr9_21775616_21775696	AGGA	MIR31HG;MTAP	intergenic	Heart_Atrial_Appendage	ENSG00000264801	ERVFRD-3	transcribed_processed_pseudogene	NO	153.801	364	0.091892	0.0508176	1.41122e-05	8.20177	0.00238701
chr12_12993486_12993518	CT	GPRC5D-AS1	ncRNA_intronic	Skin_Sun_Exposed_Lower_leg	ENSG00000255621	.	lncRNA	NO	6.949	557	-0.068609	0.0334297	1.41132e-05	8.96596	0.0013678
chr1_52842419_52842459	TG	ZYG11A	upstream	Brain_Cerebellum	ENSG00000121310	ECHDC2	Protein coding	NO	59.602	202	-0.074046	0.0901748	1.41134e-05	7.66173	0.00269305
chr6_41779740_41779770	GCGGC	FRS3	intronic	Spleen	ENSG00000164663	USP49	Protein coding	NO	25.99	196	0.290718	0.092836	1.41148e-05	8.99126	0.0042653
chr4_146214459_146214491	GT	REELD1	upstream	Prostate	ENSG00000279845	.	TEC	NO	33.624	199	0.113066	0.0914851	1.41156e-05	9.30735	0.00663862
chr19_5035880_5035904	GC	KDM4B	intronic	Skin_Not_Sun_Exposed_Suprapubic	ENSG00000127663	KDM4B	Protein coding	YES	11.106	508	0.016218	0.0366094	1.41162e-05	8.99444	0.00155526
chr12_132639946_132639998	AAAAC	POLE	intronic	Pancreas	ENSG00000177084	POLE	Protein coding	YES	2.286	275	-0.143506	0.0668463	1.41172e-05	8.02827	0.00324113
chr7_38422554_38422610	TATC	AMPH	intronic	Muscle_Skeletal	ENSG00000078053	AMPH	Protein coding	YES	4.551	655	-0.090048	0.0284803	1.41174e-05	7.54015	0.00134549
chr14_103924453_103924485	CA	ATP5MPL;TDRD9	intergenic	Skin_Not_Sun_Exposed_Suprapubic	ENSG00000258534	.	lncRNA	NO	44.358	508	-0.135585	0.0366089	1.41181e-05	8.99561	0.00155526
chr1_21446446_21446494	TTCC	NBPF3	intronic	Uterus	ENSG00000227001	NBPF2P	unprocessed_pseudogene	NO	18.503	109	0.204099	0.162228	1.41184e-05	7.55681	0.0156456
chr14_105511700_105511736	AC	TEDC1;TMEM121	intergenic	Skin_Sun_Exposed_Lower_leg	ENSG00000185347	TEDC1	Protein coding	NO	14.092	557	0.035402	0.0334283	1.41193e-05	8.96981	0.00136818
chr6_87575225_87575277	CA	RARS2	intronic	Brain_Cerebellar_Hemisphere	ENSG00000164414	SLC35A1	Protein coding	NO	102.277	166	-0.042522	0.108905	1.41197e-05	7.56029	0.00366116
chr1_110038071_110038113	AT	STRIP1	intronic	Thyroid	ENSG00000143093	STRIP1	Protein coding	YES	1.002	144	0.074385	0.124735	1.41208e-05	9.19534	0.00122376
chr22_42008091_42008171	CTTTC	WBP2NL	intronic	Stomach	ENSG00000100197	CYP2D6	Protein coding	NO	121.778	286	-0.045612	0.0643355	1.41227e-05	8.60008	0.00437886
chr17_82887131_82887180	CG	TBCD	intronic	Heart_Left_Ventricle	ENSG00000141542	RAB40B	Protein coding	NO	188.458	350	-0.041128	0.0528054	1.41243e-05	7.60702	0.00279773
chr6_30162931_30162975	AAAT	TRIM15	upstream	Artery_Aorta	ENSG00000230521	.	unprocessed_pseudogene	NO	274.685	343	-0.146872	0.0538608	1.41254e-05	8.47298	0.00215597
chr2_15203890_15203926	TG	NBAS	intronic	Testis	ENSG00000151779	NBAS	Protein coding	YES	13.505	296	0.082748	0.0622115	1.41267e-05	11.9204	0.00226975
chr16_75297146_75297195	TG	CFDP1	intronic	Testis	ENSG00000261783	.	lncRNA	NO	84.0895	296	-0.062465	0.0622113	1.4127e-05	11.9207	0.00226975
chr15_85631502_85631553	CA	AKAP13	intronic	Brain_Nucleus_accumbens_basal_ganglia	ENSG00000259416	LINC02883	lncRNA	NO	124.71	192	0.070575	0.0946914	1.41276e-05	7.45506	0.0044883
chr2_118014106_118014133	GCC	CCDC93	upstream	Whole_Blood	ENSG00000125629	INSIG2	Protein coding	NO	74.3325	614	0.088613	0.0303582	1.41283e-05	7.41136	0.00139311
chr20_46008772_46008818	CA	MMP9	upstream	Heart_Atrial_Appendage	ENSG00000271984	.	lncRNA	NO	115.376	364	-0.051885	0.0508101	1.41333e-05	8.21399	0.00238987
chr14_23036217_23036263	TG	PSMB5	upstream	Heart_Left_Ventricle	ENSG00000092036	HAUS4	Protein coding	NO	79.079	350	-0.069066	0.0528019	1.41338e-05	7.61214	0.00279858
chr11_66537926_66537961	AAATA	ZDHHC24	UTR3	Skin_Sun_Exposed_Lower_leg	ENSG00000174080	CTSF	Protein coding	NO	27.5165	557	0.097826	0.0334246	1.41348e-05	8.97969	0.00136927
chr18_98751_98793	CCCTAA	TUBB8B;ROCK1P1	intergenic	Spleen	ENSG00000263006	ROCK1P1	transcribed_unprocessed_pseudogene	NO	18.07	205	-0.352459	0.0888864	1.41361e-05	9.00485	0.0042677
chr1_235945765_235945843	CA	LYST;NID1	intergenic	Skin_Not_Sun_Exposed_Suprapubic	ENSG00000143669	LYST	Protein coding	NO	62.08	508	-0.135221	0.036604	1.41372e-05	9.00781	0.0015571
chr20_25247980_25248041	CCCGC	PYGB	upstream	Brain_Cerebellar_Hemisphere	ENSG00000197586	ENTPD6	Protein coding	NO	23.3795	157	-0.031452	0.114856	1.41378e-05	7.56996	0.00366406
chr6_149847824_149847878	AC	LRP11	intronic	Brain_Nucleus_accumbens_basal_ganglia	ENSG00000203722	RAET1G	Protein coding	NO	75.159	192	-0.093315	0.0946828	1.41409e-05	7.46211	0.00448984
chr1_19647850_19647903	GT	MICOS10-NBL1;NBL1	intronic	Artery_Tibial	ENSG00000158747	NBL1	Protein coding	NO	0.2665	532	0.038095	0.034973	1.41423e-05	8.26752	0.00135957
chr15_84568537_84568583	AC	UBE2Q2P1	ncRNA_intronic	Esophagus_Mucosa	ENSG00000259683	.	unprocessed_pseudogene	NO	178.831	449	-0.052929	0.0413379	1.41426e-05	8.55646	0.00166339
chr11_2306544_2306583	GA	TSPAN32	intronic	Heart_Left_Ventricle	ENSG00000064201	TSPAN32	Protein coding	YES	0.3815	350	0.106391	0.0527983	1.41436e-05	7.61744	0.0027995
RFC1	AARRG	RFC1	intronic	Muscle_Skeletal	ENSG00000035928	RFC1	Protein coding	YES	17.8835	654	-0.004499	0.0285181	1.41436e-05	7.55417	0.00134775
chr6_26440772_26440816	TG	BTN3A3	intronic	Pituitary	ENSG00000124508	BTN2A2	Protein coding	NO	50.691	230	-0.06581	0.0795137	1.41453e-05	9.40832	0.00360196
chr10_51156297_51156313	CA	PRKG1	intronic	Brain_Amygdala	ENSG00000185532	PRKG1	Protein coding	YES	81.735	120	-0.051811	0.148204	1.41468e-05	7.20684	0.0118729
chr10_74391652_74391696	AC	ADK	intronic	Heart_Atrial_Appendage	ENSG00000156110	ADK	Protein coding	YES	76.941	363	-0.042944	0.0509424	1.41474e-05	8.22221	0.00239157
chr19_44635348_44635374	TC	IGSF23	intronic	Esophagus_Muscularis	ENSG00000073008	PVR	Protein coding	NO	8.437	417	-0.091327	0.0444553	1.41487e-05	8.49155	0.00170719
chr12_121596952_121596990	GT	MIR548AQ	downstream	Small_Intestine_Terminal_Ileum	ENSG00000139714	MORN3	Protein coding	NO	72.679	172	0.070967	0.10524	1.41493e-05	7.91058	0.00733364
chr19_38268766_38268790	GT	SPINT2	intronic	Artery_Tibial	ENSG00000167641	PPP1R14A	Protein coding	NO	12.246	532	-0.021613	0.0349709	1.41507e-05	8.27245	0.00136015
chr1_119001963_119002056	CT	LOC105378933	upstream	Whole_Blood	ENSG00000231365	WARS2-AS1	lncRNA	NO	138.381	616	0.026544	0.0302557	1.41521e-05	7.42385	0.00139494
chr11_68875067_68875102	TGTTA	CPT1A;MRPL21	intergenic	Small_Intestine_Terminal_Ileum	ENSG00000197345	MRPL21	Protein coding	NO	28.6935	172	0.183342	0.105237	1.41536e-05	7.913	0.00733364
chr6_145864943_145864977	CA	FBXO30-DT	ncRNA_intronic	Skin_Not_Sun_Exposed_Suprapubic	ENSG00000235652	EPM2A-DT	lncRNA	NO	49.582	508	-0.081426	0.0365995	1.41546e-05	9.0189	0.00155874
chr17_81101635_81101649	CA	BAIAP2	intronic	Whole_Blood	ENSG00000226137	BAIAP2-DT	lncRNA	NO	66.761	616	-0.099457	0.030255	1.41554e-05	7.42556	0.001395
chr9_91393310_91393344	AC	AUH;NFIL3	intergenic	Breast_Mammary_Tissue	ENSG00000235641	LINC00484	lncRNA	NO	230.829	377	0.084673	0.0490821	1.41575e-05	9.15484	0.00272466
chr3_42647267_42647301	GT	LOC101928323	ncRNA_intronic	Brain_Hypothalamus	ENSG00000230084	ZBTB47-AS1	lncRNA	NO	6.767	160	0.04828	0.112782	1.41575e-05	7.53657	0.00730288
chr14_31229292_31229322	TG	HECTD1;HEATR5A	intergenic	Brain_Nucleus_accumbens_basal_ganglia	ENSG00000203546	.	Protein coding	NO	228.069	192	0.130516	0.0946721	1.41576e-05	7.4709	0.00449017
chr17_47706828_47706870	AC	TBKBP1	intronic	Artery_Tibial	ENSG00000263293	EFCAB13-DT	lncRNA	NO	382.948	532	0.07949	0.0349692	1.41579e-05	8.27665	0.00136062
chr2_86834467_86834487	AC	CD8B	intronic	Esophagus_Muscularis	ENSG00000183281	PLGLB1	Protein coding	NO	183.508	417	-0.057411	0.0444524	1.41581e-05	8.49721	0.00170786
chr12_118361908_118361926	AAT	TAOK3	intronic	Brain_Nucleus_accumbens_basal_ganglia	ENSG00000275409	.	lncRNA	NO	68.23	192	-0.225155	0.0946711	1.4159e-05	7.47165	0.00449017
chr14_73615733_73615769	AACA	ACOT6	intronic	Esophagus_Muscularis	ENSG00000258695	.	lncRNA	NO	92.873	417	0.168157	0.0444518	1.416e-05	8.49831	0.00170786
chr9_124350501_124350531	AC	NEK6	intronic	Cells_Cultured_fibroblasts	ENSG00000136930	PSMB7	Protein coding	NO	34.14	427	0.045017	0.0434272	1.41618e-05	7.83493	0.00141104
chr7_64245410_64245474	GA	ZNF679	intronic	Cells_Cultured_fibroblasts	ENSG00000271550	BNIP3P11	processed_pseudogene	NO	441.951	427	0.137497	0.0434269	1.41628e-05	7.83548	0.00141104
chr2_170370624_170370674	AC	MYO3B	intronic	Artery_Aorta	ENSG00000204334	ERICH2	Protein coding	NO	396.229	346	0.074961	0.0533892	1.41631e-05	8.49559	0.00216118
chr6_28261821_28261869	CA	NKAPL	downstream	Artery_Tibial	ENSG00000216901	ZNF603P	unprocessed_pseudogene	NO	85.657	532	-0.082911	0.0349672	1.41659e-05	8.28131	0.00136116
chr1_62519006_62519033	AC	DOCK7	intronic	Brain_Cerebellum	ENSG00000125703	ATG4C	Protein coding	NO	265.113	202	0.11297	0.0901419	1.41669e-05	7.69075	0.0027023
chr9_133356366_133356387	CCCCGCA	SURF1	intronic	Skin_Not_Sun_Exposed_Suprapubic	ENSG00000160325	CACFD1	Protein coding	NO	103.588	500	0.096978	0.0371738	1.41669e-05	9.02672	0.00155983
chr15_64774732_64774740	GCCG	RBPMS2	intronic	Adipose_Subcutaneous	ENSG00000259635	.	lncRNA	NO	73.488	529	0.173324	0.0351625	1.41676e-05	8.78512	0.00154193
chr6_29679886_29679913	AAAC	ZFP57	intronic	Muscle_Skeletal	ENSG00000239257	RPL23AP1	transcribed_processed_pseudogene	NO	47.2395	655	-0.168982	0.0284701	1.4168e-05	7.56716	0.00134959
chr1_152157558_152157602	GT	RPTN	intronic	Heart_Left_Ventricle	ENSG00000213171	LINGO4	Protein coding	NO	352.161	350	-0.122879	0.0527891	1.41687e-05	7.63096	0.00280344
chr3_141268168_141268242	GT	PXYLP1	intronic	Adipose_Subcutaneous	ENSG00000155893	PXYLP1	Protein coding	YES	4.46	530	0.031008	0.0350967	1.41688e-05	8.78587	0.00154193
chr6_10782202_10782250	CA	MAK	intronic	Adipose_Subcutaneous	ENSG00000272097	TMEM14B-DT	lncRNA	NO	34.563	530	0.078633	0.0350967	1.41688e-05	8.78589	0.00154193
chr1_78100941_78100981	AC	GIPC2	intronic	Spleen	ENSG00000233333	RNFT1P2	processed_pseudogene	NO	70.276	205	0.11313	0.0888649	1.41715e-05	9.02739	0.00427636
chr11_112757706_112757738	CA	LINC02764;LOC101928847	intergenic	Skin_Sun_Exposed_Lower_leg	ENSG00000149294	NCAM1	Protein coding	NO	203.553	557	0.042963	0.0334153	1.41747e-05	9.00501	0.00137292
chr17_42419882_42419918	GT	CAVIN1	intronic	Brain_Caudate_basal_ganglia	ENSG00000108771	DHX58	Protein coding	NO	307.186	184	-0.119151	0.0986201	1.41754e-05	7.43724	0.00451837
chr15_34515280_34515374	CT	GOLGA8A;GOLGA8B	intergenic	Adipose_Visceral_Omentum	ENSG00000215252	GOLGA8B	Protein coding	NO	17.649	456	-0.01878	0.0407033	1.41768e-05	8.799	0.00202137
chr7_66967930_66967982	CA	TMEM248;SBDS	intergenic	Colon_Sigmoid	ENSG00000244510	.	transcribed_unprocessed_pseudogene	NO	477.848	310	-0.087497	0.0594442	1.41775e-05	8.68681	0.00273428
chr2_197881521_197881539	TG	PLCL1	intronic	Nerve_Tibial	ENSG00000162944	RFTN2	Protein coding	NO	205.485	488	0.029041	0.0380719	1.4178e-05	9.15014	0.00128028
chr7_141707662_141707700	TG	WEE2-AS1	ncRNA_intronic	Esophagus_Gastroesophageal_Junction	ENSG00000127366	TAS2R5	Protein coding	NO	82.536	322	0.059513	0.0572765	1.41783e-05	8.57098	0.00253579
chr3_134372530_134372556	AC	AMOTL2	intronic	Adipose_Subcutaneous	ENSG00000214289	RPL39P5	transcribed_processed_pseudogene	NO	15.982	530	-0.06825	0.0350943	1.41785e-05	8.79188	0.00154243
chr20_45833148_45833213	AGAA	SNX21	upstream	Skin_Not_Sun_Exposed_Suprapubic	ENSG00000168634	WFDC13	Protein coding	NO	131.143	508	-0.075409	0.0365931	1.41796e-05	9.03483	0.00156096
chr12_107648380_107648414	CA	BTBD11	intronic	Lung	ENSG00000136045	PWP1	Protein coding	NO	37.402	466	0.014048	0.039842	1.41799e-05	9.27368	0.00206771
chr7_141979529_141979567	AG	TAS2R38;MGAM	intergenic	Skin_Sun_Exposed_Lower_leg	ENSG00000244701	.	lncRNA	NO	322.738	557	0.042966	0.0334138	1.41808e-05	9.0089	0.00137331
chr5_103117581_103117599	AC	GIN1	intronic	Artery_Tibial	ENSG00000145723	GIN1	Protein coding	YES	2.499	522	0.01965	0.0356242	1.4182e-05	8.29072	0.00136248
chr17_47251977_47252011	AC	MYL4;ITGB3	intergenic	Skin_Not_Sun_Exposed_Suprapubic	ENSG00000259207	ITGB3	Protein coding	NO	1.833	508	0.033507	0.0365922	1.41831e-05	9.03708	0.00156108
chr12_111887814_111887854	AC	MAPKAPK5	intronic	Liver	ENSG00000226469	ADAM1B	unitary_pseudogene	NO	39.184	195	-0.125152	0.0932514	1.41835e-05	6.81471	0.00594133
chr11_77588441_77588473	TTG	LOC646029;AQP11	intergenic	Nerve_Tibial	ENSG00000048649	RSF1	Protein coding	NO	88.604	488	0.093937	0.0380698	1.41858e-05	9.15514	0.0012808
chr6_30000957_30000981	AAGG	ZNRD1ASP	downstream	Brain_Hippocampus	ENSG00000204618	RNF39	Protein coding	NO	74.8	157	0.049628	0.114819	1.41861e-05	7.36347	0.00747962
chr12_121678765_121678794	CT	MORN3;TMEM120B	intergenic	Artery_Tibial	ENSG00000272849	.	lncRNA	NO	118.731	531	-0.005524	0.0350272	1.41862e-05	8.29317	0.00136266
chr2_27358735_27358759	ACCTCTCT	GTF3C2;EIF2B4	intergenic	Adipose_Visceral_Omentum	ENSG00000138085	ATRAID	Protein coding	NO	142.373	459	0.056039	0.0404383	1.41871e-05	8.80539	0.00202237
chr22_41561045_41561081	AC	CSDC2	UTR5	Spleen	ENSG00000100418	DESI1	Protein coding	NO	41.46	205	0.072385	0.0888545	1.41888e-05	9.03839	0.00427954
chr14_94065384_94065404	AC	DDX24	intronic	Skin_Not_Sun_Exposed_Suprapubic	ENSG00000165948	IFI27L1	Protein coding	NO	15.907	508	0.035166	0.0365903	1.41904e-05	9.04172	0.00156161
chr11_77646731_77646779	CTT	CLNS1A;RSF1	intergenic	Esophagus_Gastroesophageal_Junction	ENSG00000254459	.	lncRNA	NO	225.507	316	-0.017444	0.0583349	1.4191e-05	8.57864	0.00253731
chr12_50074860_50074906	TG	ASIC1	intronic	Adipose_Visceral_Omentum	ENSG00000178449	COX14	Protein coding	NO	37.199	459	0.029884	0.040437	1.4192e-05	8.80844	0.00202243
chr4_82619879_82619931	AG	LINC00575	ncRNA_intronic	Brain_Hippocampus	ENSG00000145284	SCD5	Protein coding	NO	178.867	157	0.034866	0.114813	1.41937e-05	7.36742	0.00747962
chr11_10310649_10310681	AG	CAND1.11	ncRNA_intronic	Artery_Tibial	ENSG00000133812	SBF2	Protein coding	NO	5.788	532	-0.043757	0.0349604	1.41938e-05	8.29766	0.00136318
chr11_8176579_8176593	TC	RIC3;LMO1	intergenic	Adipose_Visceral_Omentum	ENSG00000166405	RIC3	Protein coding	NO	7.531	459	0.00877	0.0404364	1.4194e-05	8.80969	0.00202243
chr16_72225934_72225970	AC	PMFBP1;LINC01572	intergenic	Heart_Atrial_Appendage	ENSG00000140830	TXNL4B	Protein coding	NO	131.521	364	0.109537	0.0507881	1.41954e-05	8.25011	0.00239822
chr5_132257657_132257687	GGC	PDLIM4	UTR5	Skin_Sun_Exposed_Lower_leg	ENSG00000197208	SLC22A4	Protein coding	NO	36.722	535	0.067026	0.0347665	1.41955e-05	9.0182	0.00137452
chr6_30000957_30000981	AAGG	ZNRD1ASP	downstream	Cells_Cultured_fibroblasts	ENSG00000239257	RPL23AP1	transcribed_processed_pseudogene	NO	273.83	427	0.032983	0.0434169	1.41957e-05	7.85371	0.00141406
chr2_238412146_238412164	GT	TRAF3IP1;ASB1	intergenic	Artery_Aorta	ENSG00000204104	TRAF3IP1	Protein coding	NO	14.733	346	-0.044865	0.0533767	1.41968e-05	8.51581	0.00216522
chr16_15157739_15157778	CA	MIR3670-1;MIR3670-2;MIR3670-3;MIR3670-4	downstream	Colon_Transverse	ENSG00000183793	NPIPA5	Protein coding	NO	220.536	328	0.088282	0.0562436	1.41973e-05	9.03681	0.00315467
chr18_63970130_63970148	GCG	SERPINB8	UTR5	Esophagus_Muscularis	ENSG00000283667	.	lncRNA	NO	0.042	417	0.234827	0.04444	1.4198e-05	8.52115	0.00171183
chr18_23837570_23837594	AT	LAMA3	intronic	Esophagus_Muscularis	ENSG00000168234	TTC39C	Protein coding	NO	155.191	114	-0.048493	0.155471	1.41986e-05	8.5215	0.00171183
chr7_65859121_65859157	TTTA	LOC441242;VKORC1L1	intergenic	Stomach	ENSG00000224316	GTF2IP5	unprocessed_pseudogene	NO	85.519	285	0.272578	0.0645217	1.41991e-05	8.64661	0.00440031
chr7_107732720_107732825	TA	SLC26A4;LOC101927974	intergenic	Heart_Atrial_Appendage	ENSG00000241764	CBLL1-AS1	lncRNA	NO	10.8225	87	0.015929	0.19985	1.41991e-05	8.25228	0.00239822
chr3_49587887_49587927	TTTTC	BSN	intronic	Muscle_Skeletal	ENSG00000173540	GMPPB	Protein coding	NO	135.959	655	-0.056848	0.0284636	1.42007e-05	7.58466	0.00135247
chr20_49831402_49831432	CT	SLC9A8	intronic	Adrenal_Gland	ENSG00000197818	SLC9A8	Protein coding	YES	18.523	203	0.1256	0.0896921	1.42014e-05	7.23821	0.00467887
chr17_60102709_60102730	GGC	LOC653653	ncRNA_exonic	Colon_Transverse	ENSG00000068097	HEATR6	Protein coding	NO	23.7975	324	-0.109521	0.0569207	1.42032e-05	9.04059	0.00315467
chr2_210459737_210459773	AAAC	LANCL1-AS1	ncRNA_intronic	Artery_Aorta	ENSG00000115365	LANCL1	Protein coding	NO	16.95	346	-0.08807	0.0533742	1.42035e-05	8.51981	0.00216569
chr12_3081808_3081845	TG	TSPAN9	intronic	Cells_Cultured_fibroblasts	ENSG00000011105	TSPAN9	Protein coding	YES	4.3985	425	0.037183	0.0436155	1.42035e-05	7.85801	0.00141443
chr20_34845112_34845154	CAC	GGT7	UTR3	Cells_Cultured_fibroblasts	ENSG00000131067	GGT7	Protein coding	YES	7.139	427	-0.035091	0.0434142	1.42046e-05	7.8586	0.00141443
chr16_68329876_68329898	AC	PRMT7	intronic	Testis	ENSG00000072736	NFATC3	Protein coding	NO	206.857	296	0.05463	0.0621777	1.42051e-05	11.9866	0.00228186
chr16_522021_522051	TGCGTG	RAB11FIP3	UTR3	Thyroid	ENSG00000103202	NME4	Protein coding	NO	123.626	534	-0.048335	0.0348283	1.42053e-05	9.25042	0.00123045
chr14_52773315_52773331	TA	STYX	UTR3	Thyroid	ENSG00000198252	STYX	Protein coding	YES	41.729	532	0.088444	0.0349575	1.42054e-05	9.25049	0.00123045
chr8_66425402_66425454	GGAT	RRS1-AS1	ncRNA_intronic	Pancreas	ENSG00000147576	ADHFE1	Protein coding	NO	7.064	275	-0.1645	0.0668055	1.42055e-05	8.07851	0.00326009
chr20_45742354_45742398	TG	SPINT4;WFDC3	intergenic	Skin_Not_Sun_Exposed_Suprapubic	ENSG00000101457	DNTTIP1	Protein coding	NO	49.578	508	0.03229	0.0365863	1.42062e-05	9.05175	0.00156278
chr1_212897349_212897369	AC	FLVCR1	UTR3	Artery_Tibial	ENSG00000198468	FLVCR1-DT	lncRNA	NO	39.22	532	-0.052479	0.0349569	1.42078e-05	8.30581	0.00136429
chr7_66276365_66276381	AT	TPST1	intronic	Adipose_Subcutaneous	ENSG00000237310	LINC03011	lncRNA	NO	217.234	157	-0.039047	0.114801	1.42084e-05	8.81042	0.00154514
chr19_12486428_12486544	GAAG	ZNF709;ZNF564	intergenic	Skin_Not_Sun_Exposed_Suprapubic	ENSG00000242852	ZNF709	Protein coding	NO	1.67	508	0.045432	0.0365857	1.42085e-05	9.05321	0.00156278
chr3_36913030_36913062	TG	TRANK1	intronic	Brain_Cortex	ENSG00000093167	LRRFIP2	Protein coding	NO	152.288	199	0.082223	0.0914272	1.42087e-05	7.5146	0.00370177
chr5_88471341_88471363	TA	LINC02060;LINC00461	intergenic	Colon_Transverse	ENSG00000247828	TMEM161B-DT	lncRNA	NO	62.06	104	0.073296	0.1694	1.42093e-05	9.04445	0.00315467
chr6_30424645_30424665	AC	RPP21;HLA-E	intergenic	Cells_EBV-transformed_lymphocytes	ENSG00000228078	HLA-U	unprocessed_pseudogene	NO	490.554	137	-0.633955	0.130705	1.42095e-05	6.95922	0.00941708
chr2_3585472_3585601	CTGTGCTCCGGATCTCATGC	RPS7;COLEC11	intergenic	Nerve_Tibial	ENSG00000171863	RPS7	Protein coding	NO	5.7175	488	-0.067774	0.0380633	1.42103e-05	9.17098	0.00128247
chr1_181056364_181056403	AAT	MR1	UTR3	Thyroid	ENSG00000153029	MR1	Protein coding	YES	11.5225	144	-0.077259	0.124661	1.42105e-05	9.25375	0.00123059
chr16_69237573_69237606	TTTC	SNTB2	intronic	Thyroid	ENSG00000168807	SNTB2	Protein coding	YES	49.9475	534	-0.025891	0.034827	1.42109e-05	9.25404	0.00123059
chr20_34151804_34151856	TTCC	EIF2S2;ASIP	intergenic	Adipose_Subcutaneous	ENSG00000276073	.	.	NO	.	530	-0.092395	0.035086	1.42122e-05	8.81279	0.00154529
chr7_65038264_65038312	GCG	CCT6P3	upstream	Prostate	ENSG00000164669	INTS4P1	transcribed_unprocessed_pseudogene	NO	102.953	192	-0.088657	0.0946364	1.42131e-05	9.37161	0.00667969
chr17_44729683_44729727	AC	DBF4B	intronic	Heart_Atrial_Appendage	ENSG00000161692	DBF4B	Protein coding	YES	3.954	364	0.055651	0.0507818	1.42135e-05	8.26061	0.00239994
chr10_100462690_100462710	TG	WNT8B	upstream	Uterus	ENSG00000075826	SEC31B	Protein coding	NO	27.471	109	-0.175302	0.162127	1.42145e-05	7.60822	0.0156962
chr17_6659795_6659833	TC	ALOX15P1	ncRNA_intronic	Artery_Tibial	ENSG00000256806	C17orf100	Protein coding	NO	7.65	532	-0.051204	0.0349553	1.42145e-05	8.30977	0.00136451
chr16_69995108_69995148	TG	PDXDC2P-NPIPB14P	ncRNA_intronic	Artery_Tibial	ENSG00000255185	PDXDC2P	transcribed_unprocessed_pseudogene	NO	70.648	532	0.042907	0.0349552	1.42148e-05	8.30989	0.00136451
chr10_133599054_133599086	AC	SPRNP1;FRG2B	intergenic	Brain_Cerebellum	ENSG00000225899	FRG2B	Protein coding	NO	27.722	202	-0.072679	0.0901123	1.42152e-05	7.71697	0.00271056
chr12_48186540_48186570	GT	CCDC184	downstream	Nerve_Tibial	ENSG00000177875	CCDC184	Protein coding	YES	2.911	488	0.044175	0.0380616	1.42166e-05	9.17503	0.00128286
chr8_78602694_78602714	AT	PKIA	UTR3	Cells_Cultured_fibroblasts	ENSG00000171033	PKIA	Protein coding	YES	11.473	68	-0.079243	0.249914	1.42177e-05	7.86588	0.00141549
chr11_47380556_47380587	TTG	SPI1;MIR4487	intergenic	Adipose_Visceral_Omentum	ENSG00000165916	PSMC3	Protein coding	NO	45.6265	459	-0.034253	0.0404297	1.42178e-05	8.82445	0.00202535
chr15_78068383_78068421	CA	TBC1D2B	intronic	Whole_Blood	ENSG00000167202	TBC1D2B	Protein coding	YES	2.279	616	-0.035358	0.0302416	1.42187e-05	7.45879	0.00140097
chr8_10698901_10698945	CA	C8orf74	intronic	Nerve_Tibial	ENSG00000269918	.	lncRNA	NO	407.781	488	-0.046712	0.038061	1.42188e-05	9.17642	0.00128288
chr17_45895048_45895090	GT	MAPT-AS1	ncRNA_intronic	Skin_Sun_Exposed_Lower_leg	ENSG00000204650	LINC02210	transcribed_unitary_pseudogene	NO	249.398	557	0.163976	0.033404	1.4223e-05	9.03571	0.00137697
chr1_16470380_16470418	GT	CROCCP3	ncRNA_intronic	Artery_Tibial	ENSG00000186301	MST1P2	unprocessed_pseudogene	NO	175.223	532	0.059133	0.0349531	1.42234e-05	8.31496	0.00136512
chr20_3902972_3903018	AC	PANK2	intronic	Adipose_Visceral_Omentum	ENSG00000088888	MAVS	Protein coding	NO	56.161	459	0.028776	0.0404281	1.42235e-05	8.82799	0.0020257
chr8_11038497_11038549	TG	XKR6	intronic	Whole_Blood	ENSG00000269918	.	lncRNA	NO	68.181	616	0.051317	0.0302404	1.4224e-05	7.46158	0.00140123
chr12_54079822_54079856	TG	FLJ12825;LOC100240735	ncRNA_intronic	Thyroid	ENSG00000250742	LINC02381	lncRNA	NO	46.18	534	0.025119	0.0348237	1.42242e-05	9.26269	0.00123158
chr7_100634177_100634219	AC	TFR2	intronic	Esophagus_Mucosa	ENSG00000196411	EPHB4	Protein coding	NO	173.381	449	0.030657	0.0413142	1.42247e-05	8.60612	0.00167239
chr4_119415539_119415569	TATTT	LINC01061;GTF2IP12	intergenic	Brain_Putamen_basal_ganglia	ENSG00000249244	.	unprocessed_pseudogene	NO	20.219	158	-0.426514	0.114094	1.42254e-05	7.20343	0.00561452
chr2_54843964_54844004	TG	EML6	intronic	Adipose_Subcutaneous	ENSG00000115310	RTN4	Protein coding	NO	130.035	530	0.027867	0.0350825	1.42267e-05	8.82179	0.0015466
chr16_20691751_20691805	TG	ACSM1	intronic	Lung	ENSG00000283399	.	unprocessed_pseudogene	NO	19.695	466	0.050249	0.0398288	1.42273e-05	9.3047	0.00207416
chr9_128832897_128832936	AAC	KYAT1	downstream	Pituitary	ENSG00000167136	ENDOG	Protein coding	NO	14.4165	230	-0.082828	0.0794688	1.42279e-05	9.46321	0.0036202
chr13_96274839_96274893	CA	HS6ST3	intronic	Artery_Aorta	ENSG00000102595	UGGT2	Protein coding	NO	221.384	346	-0.051891	0.0533651	1.4228e-05	8.5345	0.00216832
chr6_160105905_160105939	TG	IGF2R	UTR3	Muscle_Skeletal	ENSG00000175003	SLC22A1	Protein coding	NO	15.893	655	-0.154138	0.0284581	1.42281e-05	7.5993	0.00135484
chr6_122652292_122652334	TG	PKIB	intronic	Skin_Not_Sun_Exposed_Suprapubic	ENSG00000135549	PKIB	Protein coding	YES	0.419	508	0.074575	0.0365803	1.42294e-05	9.06657	0.00156455
chr20_45742354_45742398	TG	SPINT4;WFDC3	intergenic	Prostate	ENSG00000101457	DNTTIP1	Protein coding	NO	49.578	199	0.045087	0.091414	1.423e-05	9.38273	0.00668286
chr12_10612190_10612245	ATAAC	MAGOHB	intronic	Skin_Sun_Exposed_Lower_leg	ENSG00000111196	MAGOHB	Protein coding	YES	1.3555	557	0.084987	0.0334023	1.42301e-05	9.04021	0.00137745
chr6_73618227_73618308	TAAAA	SLC17A5	intronic	Nerve_Tibial	ENSG00000164430	CGAS	Protein coding	NO	165.97	484	-0.027312	0.0383669	1.42345e-05	9.18659	0.00128412
chr3_75457554_75457590	TG	LINC02018	ncRNA_intronic	Heart_Left_Ventricle	ENSG00000272690	LINC02018	lncRNA	YES	5.375	349	-0.064426	0.0529131	1.42346e-05	7.66645	0.00281441
chr6_30737181_30737271	CCGT	FLOT1	intronic	Whole_Blood	ENSG00000137337	MDC1	Protein coding	NO	19.779	615	0.034118	0.0302868	1.42347e-05	7.46716	0.00140202
chr12_102204793_102204831	GT	PMCH;IGF1	intergenic	Breast_Mammary_Tissue	ENSG00000120860	WASHC3	Protein coding	NO	142.663	377	-0.058287	0.0490552	1.42364e-05	9.20589	0.00273903
chr5_183970_184026	AGAT	PLEKHG4B	UTR3	Brain_Cerebellum	ENSG00000063438	AHRR	Protein coding	NO	137.716	202	0.153469	0.090099	1.4237e-05	7.72882	0.00271208
chr10_119028571_119028682	AAGG	CACUL1;NANOS1	intergenic	Brain_Cerebellum	ENSG00000188613	NANOS1	Protein coding	NO	1.0875	202	0.062012	0.0900988	1.42372e-05	7.72894	0.00271208
chr4_78632244_78632272	TTCT	ANXA3;LINC01094	intergenic	Brain_Nucleus_accumbens_basal_ganglia	ENSG00000138772	ANXA3	Protein coding	NO	30.394	192	-0.058657	0.0946207	1.42376e-05	7.51311	0.00451238
chr16_3103182_3103216	CA	ZSCAN10;ZNF205-AS1	intergenic	Brain_Cerebellum	ENSG00000228146	CASP16P	transcribed_unitary_pseudogene	NO	40.816	202	-0.202932	0.0900983	1.42381e-05	7.72943	0.00271208
chr6_32223881_32223911	AGC	NOTCH4	exonic	Cells_Cultured_fibroblasts	ENSG00000204351	SKIC2	Protein coding	NO	255.372	427	-0.059451	0.0434041	1.42382e-05	7.87722	0.00141702
chr6_116681111_116681145	CCG	KPNA5	upstream	Adipose_Visceral_Omentum	ENSG00000188820	CALHM6	Protein coding	NO	218.661	459	0.196489	0.0404236	1.42392e-05	8.83772	0.00202747
chr9_37816659_37816691	GT	DCAF10	intronic	Adrenal_Gland	ENSG00000107371	EXOSC3	Protein coding	NO	15.238	203	0.063838	0.0896691	1.42392e-05	7.2575	0.00468528
chr11_102144855_102144887	AC	YAP1	intronic	Nerve_Tibial	ENSG00000137693	YAP1	Protein coding	YES	17.585	488	0.052803	0.0380556	1.42393e-05	9.18968	0.00128437
chr5_178232816_178232850	CGCCC	PHYKPL	UTR5	Brain_Anterior_cingulate_cortex_BA24	ENSG00000175309	PHYKPL	Protein coding	YES	0.031	141	0.095493	0.127157	1.42394e-05	7.35215	0.00737427
chr19_49164682_49164725	CTTG	TRPM4	intronic	Minor_Salivary_Gland	ENSG00000130529	TRPM4	Protein coding	YES	2.9405	142	0.228382	0.126304	1.42416e-05	7.73441	0.0097166
chr7_940330_940374	CA	ADAP1	intronic	Thyroid	ENSG00000229043	ZFAND2A-DT	lncRNA	NO	220.022	534	0.086203	0.0348191	1.42432e-05	9.27509	0.00123306
chr3_112358891_112358948	AAAG	CD200	intronic	Pancreas	ENSG00000114529	C3orf52	Protein coding	NO	247.465	275	0.115938	0.0667878	1.42442e-05	8.10049	0.00326764
chr1_206003836_206003872	AC	RAB7B	upstream	Vagina	ENSG00000276600	RAB7B	Protein coding	YES	0.393	121	-0.040122	0.146956	1.42446e-05	7.81469	0.0154526
chr10_99967668_99967698	GT	DNMBP	intronic	Heart_Left_Ventricle	ENSG00000095485	CWF19L1	Protein coding	NO	278.433	350	0.123733	0.052761	1.42454e-05	7.67224	0.00281456
chr9_138217086_138217122	GCA	FAM157B	ncRNA_exonic	Esophagus_Mucosa	ENSG00000233013	FAM157B	transcribed_unprocessed_pseudogene	YES	26.516	449	0.067973	0.0413082	1.42457e-05	8.6188	0.0016742
chr15_40425440_40425466	TA	IVD	intronic	Nerve_Tibial	ENSG00000140323	DISP2	Protein coding	NO	53.628	460	-0.080093	0.0403351	1.42461e-05	9.19408	0.00128481
chr3_124861481_124861528	AT	ITGB5	intronic	Esophagus_Muscularis	ENSG00000082781	ITGB5	Protein coding	YES	13.0535	417	0.023991	0.0444251	1.42464e-05	8.55019	0.00171691
chr11_120163286_120163330	GT	TRIM29;LOC107984399	intergenic	Adipose_Visceral_Omentum	ENSG00000176984	.	lncRNA	NO	5.669	459	0.085278	0.0404216	1.42464e-05	8.84224	0.00202776
chr1_91547872_91547904	GT	CDC7;TGFBR3	intergenic	Brain_Caudate_basal_ganglia	ENSG00000097046	CDC7	Protein coding	NO	34.761	184	0.106785	0.0985727	1.42465e-05	7.47452	0.00453826
chr6_32719658_32719718	GT	HLA-DQB1;HLA-DQA2	intergenic	Whole_Blood	ENSG00000223534	HLA-DQB1-AS1	lncRNA	NO	59.808	616	0.019773	0.0302356	1.42466e-05	7.47341	0.00140293
chr7_72437517_72437547	TG	CALN1	intronic	Lung	ENSG00000277149	TYW1B	Protein coding	NO	390.642	466	-0.097255	0.0398232	1.42475e-05	9.31794	0.00207665
chr3_122430515_122430543	GT	LOC102723582	ncRNA_intronic	Adipose_Visceral_Omentum	ENSG00000114023	FAM162A	Protein coding	NO	27.739	459	-0.025547	0.0404212	1.42478e-05	8.84305	0.00202776
chr2_72512314_72512460	GGAA	EXOC6B	intronic	Pancreas	ENSG00000144036	EXOC6B	Protein coding	YES	3.367	271	-0.034582	0.0677454	1.42503e-05	8.10398	0.00326773
chr11_47354547_47354574	TCA	SPI1	downstream	Vagina	ENSG00000172247	C1QTNF4	Protein coding	NO	236.25	121	0.316571	0.146948	1.42525e-05	7.819	0.0154526
chr3_122430515_122430543	GT	LOC102723582	ncRNA_intronic	Small_Intestine_Terminal_Ileum	ENSG00000196981	WDR5B	Protein coding	NO	14.467	172	0.0297	0.105166	1.42533e-05	7.96874	0.00737846
chr16_28863893_28863918	GCC	SH2B1	UTR5	Thyroid	ENSG00000261089	CDC37P2	processed_pseudogene	NO	450.202	534	0.099607	0.0348166	1.42537e-05	9.2819	0.0012338
chr18_10459316_10459340	CA	APCDD1	intronic	Esophagus_Mucosa	ENSG00000134265	NAPG	Protein coding	NO	66.577	449	-0.116132	0.0413053	1.42555e-05	8.62475	0.00167503
chr18_36694976_36694996	GT	FHOD3	intronic	Stomach	ENSG00000134779	TPGS2	Protein coding	NO	103.599	286	0.131704	0.0642765	1.42556e-05	8.68103	0.00441558
chr7_55887600_55887639	GCG	ZNF713	UTR5	Heart_Left_Ventricle	ENSG00000226278	PSPHP1	unprocessed_pseudogene	NO	122.823	337	-0.06893	0.0547503	1.42561e-05	7.67804	0.00281556
chr22_50612840_50612908	GCCCC	MAPK8IP2	UTR3	Pancreas	ENSG00000205560	CPT1B	Protein coding	NO	34.409	272	0.031037	0.0674997	1.42568e-05	8.10765	0.00326788
chr8_118605765_118605831	AT	SAMD12	intronic	Adipose_Subcutaneous	ENSG00000177570	SAMD12	Protein coding	YES	16.095	157	0.037744	0.114764	1.42568e-05	8.84046	0.0015496
chr19_46429463_46429489	AC	CCDC8;PNMA8A	intergenic	Colon_Transverse	ENSG00000277531	PNMA8C	Protein coding	NO	0.54	328	0.103699	0.0562199	1.42583e-05	9.07565	0.00316307
chr12_48186540_48186570	GT	CCDC184	downstream	Brain_Nucleus_accumbens_basal_ganglia	ENSG00000177875	CCDC184	Protein coding	YES	2.911	192	0.077075	0.0946067	1.42595e-05	7.52468	0.00451661
chr16_1604274_1604316	GT	LOC105371046	ncRNA_intronic	Heart_Atrial_Appendage	ENSG00000206053	JPT2	Protein coding	NO	73.961	364	0.05198	0.0507656	1.42596e-05	8.2874	0.00240633
chr17_43223459_43223479	AC	CCDC200	intronic	Brain_Cerebellar_Hemisphere	ENSG00000184988	TMEM106A	Protein coding	NO	10.425	166	-0.04393	0.108802	1.42607e-05	7.63574	0.00369412
chr6_26927320_26927346	AC	GUSBP2	ncRNA_intronic	Artery_Aorta	ENSG00000224843	LINC00240	lncRNA	NO	29.599	346	0.102653	0.0533529	1.42611e-05	8.55437	0.00217281
chr1_10514156_10514198	TG	PEX14	intronic	Muscle_Skeletal	ENSG00000142657	PGD	Protein coding	NO	95.365	655	-0.080195	0.0284515	1.42612e-05	7.61696	0.00135775
chr6_116521517_116521531	GA	CALHM5	UTR3	Colon_Transverse	ENSG00000183807	FAM162B	Protein coding	NO	244.195	328	0.11166	0.0562184	1.4262e-05	9.07802	0.00316307
chr17_48264745_48264783	AC	SKAP1	intronic	Pancreas	ENSG00000167183	PRR15L	Protein coding	NO	306.881	275	0.065376	0.0667794	1.42624e-05	8.11087	0.00326788
chr1_92478757_92478793	AG	GFI1	intronic	Whole_Blood	ENSG00000067208	EVI5	Protein coding	NO	147.159	616	-0.026438	0.0302321	1.42634e-05	7.48223	0.00140432
chr11_65483789_65483835	TG	LOC101927789;MALAT1	intergenic	Esophagus_Muscularis	ENSG00000260233	ZNRD2-DT	lncRNA	NO	86.461	416	-0.045934	0.0445247	1.42638e-05	8.56065	0.00171866
chr15_95276945_95276983	GT	LOC440311;LINC01197	intergenic	Pituitary	ENSG00000273923	.	.	NO	.	230	-0.054186	0.0794492	1.4264e-05	9.48726	0.00362802
chr2_127387398_127387422	AC	MAP3K2	intronic	Artery_Aorta	ENSG00000163161	ERCC3	Protein coding	NO	93.244	344	0.064299	0.0536553	1.42654e-05	8.55694	0.00217292
chr10_47495255_47495300	ATT	FAM25C;BMS1P2-AGAP9	intergenic	Heart_Atrial_Appendage	ENSG00000204172	AGAP9	Protein coding	NO	28.3605	88	0.261014	0.197678	1.42654e-05	8.29082	0.00240636
chr17_21118021_21118067	TG	LINC01563;DHRS7B	intergenic	Esophagus_Mucosa	ENSG00000109016	DHRS7B	Protein coding	NO	5.32	449	-0.039419	0.0413022	1.42665e-05	8.63138	0.001676
chr7_66234400_66234430	AC	TPST1	intronic	Adipose_Subcutaneous	ENSG00000169919	GUSB	Protein coding	NO	252.2	530	-0.025194	0.0350724	1.42677e-05	8.84724	0.00155052
chr15_40322227_40322269	GT	PLCB2;INAFM2	intergenic	Heart_Atrial_Appendage	ENSG00000128928	IVD	Protein coding	NO	83.237	364	0.050513	0.0507626	1.4268e-05	8.29231	0.00240636
chr10_125914280_125914292	AT	FANK1	intronic	Spleen	ENSG00000089876	DHX32	Protein coding	NO	17.85	197	-0.042538	0.0922843	1.42697e-05	9.08992	0.00429784
chr6_149847824_149847878	AC	LRP11	intronic	Adrenal_Gland	ENSG00000216906	.	processed_pseudogene	NO	56.392	203	-0.08668	0.0896501	1.42705e-05	7.27343	0.00469254
chr6_32719658_32719718	GT	HLA-DQB1;HLA-DQA2	intergenic	Small_Intestine_Terminal_Ileum	ENSG00000204267	TAP2	Protein coding	NO	111.039	172	-0.029334	0.105154	1.42706e-05	7.97837	0.00738054
chr17_46992198_46992219	AAAT	RPRML;CDC27	intergenic	Stomach	ENSG00000262879	.	lncRNA	NO	41.4375	286	-0.054987	0.0642691	1.42724e-05	8.69128	0.00441855
chr10_17008335_17008353	GT	CUBN	intronic	Thyroid	ENSG00000107611	CUBN	Protein coding	YES	24.149	534	-0.112182	0.0348115	1.42745e-05	9.29545	0.00123544
chr20_36853702_36853742	GT	SOGA1	intronic	Thyroid	ENSG00000149639	SOGA1	Protein coding	YES	6.151	534	-0.067624	0.03481	1.42805e-05	9.29939	0.0012358
chr12_27070289_27070330	TG	MED21;C12orf71	intergenic	Skin_Sun_Exposed_Lower_leg	ENSG00000111790	FGFR1OP2	Protein coding	NO	109.314	557	-0.017788	0.0333901	1.42822e-05	9.07334	0.00138188
chr10_77916904_77916926	AT	DLG5	intronic	Skin_Sun_Exposed_Lower_leg	ENSG00000151208	DLG5	Protein coding	YES	9.84	162	0.048412	0.111356	1.42824e-05	9.07344	0.00138188
chr1_10498280_10498315	AAAAC	PEX14	intronic	Skin_Not_Sun_Exposed_Suprapubic	ENSG00000142655	PEX14	Protein coding	YES	23.3155	508	-0.090724	0.0365668	1.42826e-05	9.10047	0.00157013
chr3_195537481_195537519	TG	PPP1R2	intronic	Adipose_Subcutaneous	ENSG00000176945	MUC20	Protein coding	NO	183.384	530	-0.034364	0.0350688	1.42827e-05	8.8565	0.00155187
chr3_9437522_9437550	GT	SETD5	intronic	Esophagus_Mucosa	ENSG00000206573	THUMPD3-AS1	lncRNA	NO	38.957	449	-0.055831	0.0412972	1.42838e-05	8.64189	0.00167771
chr14_104820654_104820688	TG	LINC00638	upstream	Skin_Not_Sun_Exposed_Suprapubic	ENSG00000258811	.	lncRNA	NO	21.992	508	0.091543	0.036566	1.42856e-05	9.10234	0.00157018
chr1_120471324_120471370	AC	PDE4DIPP2	ncRNA_intronic	Lung	ENSG00000274642	.	unprocessed_pseudogene	NO	274.262	466	-0.135442	0.0398124	1.42863e-05	9.34333	0.00208185
chr6_30813412_30813430	GT	LINC00243	ncRNA_exonic	Whole_Blood	ENSG00000204580	DDR1	Protein coding	NO	63	616	0.035523	0.0302265	1.42897e-05	7.49605	0.00140665
chr4_128862894_128862914	TG	JADE1	UTR3	Brain_Anterior_cingulate_cortex_BA24	ENSG00000151470	C4orf33	Protein coding	NO	230.413	141	0.323969	0.127114	1.429e-05	7.37826	0.00739305
chr22_41747049_41747067	ATA	MEI1	intronic	Thyroid	ENSG00000100412	ACO2	Protein coding	NO	223.704	531	-0.08457	0.0350016	1.42907e-05	9.30602	0.00123652
chr9_93028197_93028237	AC	FGD3	intronic	Muscle_Skeletal	ENSG00000127084	FGD3	Protein coding	YES	1.657	655	-0.052767	0.0284452	1.42927e-05	7.63379	0.00136027
chr17_17834027_17834047	AG	SREBF1	intronic	Muscle_Skeletal	ENSG00000171953	ATPAF2	Protein coding	NO	187.227	655	-0.061688	0.0284452	1.42928e-05	7.63382	0.00136027
chr5_112692575_112692595	AC	LOC102467216;APC	intergenic	Whole_Blood	ENSG00000153037	SRP19	Protein coding	NO	168.603	616	-0.013339	0.0302258	1.4293e-05	7.49776	0.00140671
chr12_28250953_28250989	GT	CCDC91	intronic	Skin_Not_Sun_Exposed_Suprapubic	ENSG00000123106	CCDC91	Protein coding	YES	5.033	502	-0.046455	0.0369951	1.4293e-05	9.10707	0.00157073
chr2_127387398_127387422	AC	MAP3K2	intronic	Ovary	ENSG00000236682	MAP3K2-DT	lncRNA	NO	0.763	147	-0.120951	0.122169	1.42946e-05	7.67621	0.00861527
chr1_26710494_26710528	AC	ARID1A	intronic	Cells_Cultured_fibroblasts	ENSG00000060642	PIGV	Protein coding	NO	76.543	427	0.039723	0.0433867	1.42958e-05	7.90909	0.0014225
chr4_55448583_55448644	CG	CLOCK	intronic	Thyroid	ENSG00000249700	SRD5A3-AS1	lncRNA	NO	52.7665	533	-0.041776	0.0348704	1.42972e-05	9.31026	0.00123692
chr1_234974477_234974511	GT	LOC101927851;LINC01348	intergenic	Spleen	ENSG00000238005	LNCATV	lncRNA	NO	4.432	205	0.098755	0.0887889	1.42977e-05	9.10776	0.0043022
chr6_70588842_70588856	AT	SDHAF4	UTR3	Whole_Blood	ENSG00000154079	SDHAF4	Protein coding	YES	21.919	587	-0.034862	0.0317003	1.42983e-05	7.50057	0.00140678
chr1_227562212_227562234	TC	CDC42BPA;ZNF678	intergenic	Cells_Cultured_fibroblasts	ENSG00000143740	SNAP47	Protein coding	NO	165.977	427	-0.07852	0.0433858	1.42987e-05	7.91069	0.00142253
chr12_101670123_101670155	CA	MYBPC1	intronic	Whole_Blood	ENSG00000111666	CHPT1	Protein coding	NO	26.808	616	0.044609	0.0302246	1.42991e-05	7.50094	0.00140678
chr15_101641272_101641287	AAACA	TM2D3	intronic	Brain_Spinal_cord_cervical_c-1	ENSG00000184277	TM2D3	Protein coding	YES	4.9215	120	0.24203	0.148055	1.42999e-05	7.47235	0.00951892
chr1_214866305_214866341	GA	CENPF;KCNK2	intergenic	Thyroid	ENSG00000082482	KCNK2	Protein coding	NO	139.452	534	0.066598	0.0348048	1.4302e-05	9.31334	0.00123715
chr17_50128482_50128512	CA	SAMD14	intronic	Adipose_Subcutaneous	ENSG00000108823	SGCA	Protein coding	NO	35.717	530	0.079145	0.0350639	1.43026e-05	8.86887	0.00155376
chr17_29761843_29761888	GT	SSH2	intronic	Thyroid	ENSG00000167543	TP53I13	Protein coding	NO	189.435	533	-0.024674	0.0348688	1.43038e-05	9.31452	0.00123715
chr17_46041878_46041910	TG	KANSL1	intronic	Muscle_Skeletal	ENSG00000261575	.	transcribed_unprocessed_pseudogene	NO	225.518	655	-0.064157	0.028443	1.43043e-05	7.63997	0.00136112
chr2_113923318_113923350	TTTG	ACTR3	intronic	Artery_Aorta	ENSG00000146556	WASH2P	transcribed_unprocessed_pseudogene	NO	334.784	346	0.213949	0.0533368	1.4305e-05	8.58073	0.00217839
chr15_49422120_49422178	AG	FAM227B	intronic	Nerve_Tibial	ENSG00000259531	.	processed_pseudogene	NO	55.464	488	0.041884	0.0380381	1.43052e-05	9.23222	0.00128996
chr5_177930139_177930151	TG	LOC728554;LOC100128340	intergenic	Adipose_Subcutaneous	ENSG00000249684	.	lncRNA	NO	20.19	530	-0.029546	0.0350632	1.43056e-05	8.87071	0.00155381
chr6_54911140_54911166	GT	FAM83B	intronic	Skin_Sun_Exposed_Lower_leg	ENSG00000224984	.	lncRNA	NO	70.298	557	0.066384	0.0333843	1.43074e-05	9.08934	0.00138403
chr11_68995883_68995931	GT	MRGPRD;MRGPRF	intergenic	Artery_Tibial	ENSG00000261625	.	lncRNA	NO	6.141	532	0.104559	0.0349324	1.43086e-05	8.36473	0.00137307
chr10_102612169_102612209	TG	SUFU	intronic	Artery_Aorta	ENSG00000214435	AS3MT	Protein coding	NO	257.281	346	-0.056295	0.0533355	1.43086e-05	8.58285	0.00217839
chr17_80466061_80466085	GT	NPTX1	downstream	Skin_Sun_Exposed_Lower_leg	ENSG00000141564	RPTOR	Protein coding	NO	78.746	557	-0.096551	0.0333839	1.43089e-05	9.0903	0.00138403
chr2_100129382_100129416	TG	AFF3	intronic	Brain_Frontal_Cortex_BA9	ENSG00000144218	AFF3	Protein coding	YES	13.176	165	0.03968	0.109395	1.43128e-05	7.49013	0.00558548
chr12_27080684_27080720	TTTA	C12orf71	downstream	Brain_Putamen_basal_ganglia	ENSG00000211455	STK38L	Protein coding	NO	163.266	162	0.124407	0.111333	1.4313e-05	7.24775	0.00564467
chr6_132543601_132543635	AC	TAAR9;TAAR8	intergenic	Heart_Atrial_Appendage	ENSG00000079950	STX7	Protein coding	NO	30.42	364	0.032282	0.0507468	1.4313e-05	8.31848	0.00241325
chr1_26207777_26207808	AAAG	CATSPER4;ZPLD2P	intergenic	Esophagus_Muscularis	ENSG00000130695	CEP85	Protein coding	NO	26.4075	417	0.051416	0.0444045	1.43133e-05	8.59034	0.00172428
chr17_72033685_72033717	GT	LINC01152	ncRNA_intronic	Breast_Mammary_Tissue	ENSG00000228639	ROCR	lncRNA	NO	0.391	377	0.022525	0.0490281	1.43162e-05	9.25747	0.00275274
chr2_42518968_42519030	AC	MTA3	intronic	Pituitary	ENSG00000162882	HAAO	Protein coding	NO	250.894	230	-0.069853	0.0794206	1.4317e-05	9.52253	0.00364011
chr2_99165019_99165061	AC	LIPT1;MITD1	intergenic	Spleen	ENSG00000185414	MRPL30	Protein coding	NO	16.112	205	0.052334	0.088776	1.43191e-05	9.12139	0.0043066
chr5_141683105_141683157	TG	ARAP3	upstream	Nerve_Tibial	ENSG00000120318	ARAP3	Protein coding	YES	0.901	488	0.028751	0.0380339	1.43212e-05	9.24256	0.00129122
chr5_119032727_119032757	TG	LOC105379143	ncRNA_intronic	Nerve_Tibial	ENSG00000250678	.	processed_pseudogene	NO	22.682	488	0.219942	0.0380333	1.43235e-05	9.24404	0.00129125
chr9_128808408_128808456	GT	TBC1D13	UTR3	Colon_Transverse	ENSG00000198917	SPOUT1	Protein coding	NO	16.39	328	-0.033434	0.0561944	1.4324e-05	9.11746	0.00317571
chr22_42640350_42640394	TTAT	ATP5MGL	UTR5	Heart_Left_Ventricle	ENSG00000100243	CYB5R3	Protein coding	NO	3.526	350	-0.111482	0.0527321	1.43249e-05	7.71506	0.0028281
chr17_48321347_48321396	ATT	SKAP1	intronic	Lung	ENSG00000120093	HOXB3	Protein coding	NO	232.55	114	0.083116	0.155342	1.43258e-05	9.36911	0.00208674
chr6_149449925_149449955	TG	ZC3H12D	UTR3	Lung	ENSG00000231760	.	lncRNA	NO	348.232	466	0.050712	0.0398012	1.43268e-05	9.36977	0.00208674
chr10_114769415_114769479	AAAG	LOC101927692	ncRNA_intronic	Adipose_Subcutaneous	ENSG00000228484	.	lncRNA	NO	0.408	528	0.035559	0.0351889	1.43277e-05	8.88442	0.00155594
chr2_169891613_169891639	AC	UBR3	intronic	Testis	ENSG00000144357	UBR3	Protein coding	YES	37.235	296	0.046093	0.0621247	1.43293e-05	12.0913	0.00230048
chr11_45122180_45122237	AC	PRDM11	intronic	Skin_Not_Sun_Exposed_Suprapubic	ENSG00000019505	SYT13	Protein coding	NO	163.715	508	-0.053151	0.0365549	1.43293e-05	9.13018	0.00157444
chr7_38390961_38391015	AG	AMPH	intronic	Lung	ENSG00000228668	TRGV5P	TR_V_pseudogene	NO	45.489	466	0.033443	0.0398005	1.43295e-05	9.37154	0.00208674
chr5_90514755_90514777	AC	LYSMD3;POLR3G	downstream	Brain_Caudate_basal_ganglia	ENSG00000176018	LYSMD3	Protein coding	NO	14.795	184	-0.039644	0.0985164	1.43314e-05	7.51911	0.00456257
chr2_222605161_222605193	TC	FARSB	intronic	Artery_Coronary	ENSG00000261428	.	.	NO	.	195	0.071995	0.0931575	1.43325e-05	7.49598	0.00601603
chr4_5884482_5884494	CA	CRMP1	intronic	Artery_Tibial	ENSG00000072832	CRMP1	Protein coding	YES	3.325	532	-0.032844	0.0349265	1.43327e-05	8.37886	0.00137516
chr12_13000192_13000232	GGCGGCAG	GPRC5D-AS1	ncRNA_intronic	Brain_Nucleus_accumbens_basal_ganglia	ENSG00000183935	HTR7P1	transcribed_processed_pseudogene	NO	0.208	191	0.128997	0.0950362	1.4334e-05	7.56397	0.00453747
chr16_23134089_23134123	CA	USP31	intronic	Artery_Tibial	ENSG00000103404	USP31	Protein coding	YES	15.346	532	0.062884	0.0349259	1.43351e-05	8.38027	0.00137517
chr7_139102728_139102770	AC	ZC3HAV1	intronic	Brain_Spinal_cord_cervical_c-1	ENSG00000105939	ZC3HAV1	Protein coding	YES	6.605	120	-0.074522	0.148021	1.43357e-05	7.49107	0.00953062
chr19_9018030_9018072	GT	MUC16;OR1M1	intergenic	Skin_Sun_Exposed_Lower_leg	ENSG00000167785	ZNF558	Protein coding	NO	185.737	557	-0.033022	0.0333775	1.43368e-05	9.10802	0.00138652
chr17_40900246_40900293	TG	KRT20;KRT23	intergenic	Liver	ENSG00000167920	KRT10-AS1	lncRNA	NO	67.1575	195	0.168882	0.0931546	1.43372e-05	6.88853	0.00600046
chr5_180794411_180794427	TA	MGAT1	intronic	Adipose_Subcutaneous	ENSG00000278970	HEIH	lncRNA	NO	36.24	502	-0.052494	0.0369836	1.43377e-05	8.89065	0.00155649
chr19_44635348_44635374	TC	IGSF23	intronic	Esophagus_Mucosa	ENSG00000073008	PVR	Protein coding	NO	8.437	449	-0.148201	0.0412814	1.43391e-05	8.67531	0.00168354
chr9_21801810_21801824	GT	MTAP	upstream	Muscle_Skeletal	ENSG00000264801	ERVFRD-3	transcribed_processed_pseudogene	NO	127.64	655	-0.052957	0.0284357	1.4341e-05	7.65957	0.00136423
chr1_92561554_92561665	CTAT	EVI5	intronic	Artery_Tibial	ENSG00000154511	DIPK1A	Protein coding	NO	315.541	532	0.080615	0.0349245	1.43412e-05	8.38381	0.00137552
chr17_5047108_5047145	TAAAA	SLC52A1;ZFP3	intergenic	Muscle_Skeletal	ENSG00000262165	C17orf114	Protein coding	NO	240.113	655	-0.211944	0.0284355	1.4342e-05	7.66014	0.00136423
chr10_32681738_32681784	AC	CCDC7	intronic	Pancreas	ENSG00000273038	.	.	NO	.	275	0.08101	0.0667429	1.43423e-05	8.1563	0.00328486
chr3_130099980_130100032	AC	FAM86HP	ncRNA_intronic	Cells_EBV-transformed_lymphocytes	ENSG00000253540	FAM86HP	transcribed_unprocessed_pseudogene	YES	11.466	137	-0.05937	0.130591	1.43425e-05	7.02433	0.00947953
chr6_36947528_36947548	AG	PI16	upstream	Skin_Not_Sun_Exposed_Suprapubic	ENSG00000146192	FGD2	Protein coding	NO	58.108	508	0.132439	0.0365504	1.43472e-05	9.1416	0.00157614
chr10_102649033_102649053	GT	TRIM8	intronic	Pituitary	ENSG00000214435	AS3MT	Protein coding	NO	220.427	230	-0.195994	0.0794034	1.43489e-05	9.54372	0.00364682
chr4_174216389_174216417	GT	LINC02268	ncRNA_intronic	Heart_Left_Ventricle	ENSG00000164118	CEP44	Protein coding	NO	67.327	350	0.164306	0.0527232	1.43494e-05	7.72825	0.0028319
chr5_138852859_138852872	CG	CTNNA1	intronic	Brain_Cortex	ENSG00000120725	SIL1	Protein coding	NO	100.567	199	-0.033856	0.09134	1.43498e-05	7.58924	0.00373653
chr12_132916672_132916698	TG	LOC101928530;ZNF605	intergenic	Lung	ENSG00000250790	.	lncRNA	NO	5.215	466	-0.035423	0.0397943	1.43519e-05	9.38619	0.00208953
chr6_53735677_53735709	ATTC	KLHL31;LRRC1	intergenic	Nerve_Tibial	ENSG00000137269	LRRC1	Protein coding	NO	58.804	488	0.066997	0.0380257	1.43525e-05	9.2627	0.00129367
chr12_27070289_27070330	TG	MED21;C12orf71	intergenic	Brain_Cerebellum	ENSG00000256625	.	unprocessed_pseudogene	NO	51.6005	202	-0.065142	0.0900287	1.43525e-05	7.79155	0.00273196
chr3_15265512_15265560	CA	SH3BP5	intronic	Skin_Not_Sun_Exposed_Suprapubic	ENSG00000224660	SH3BP5-AS1	lncRNA	NO	7.308	508	-0.018974	0.0365489	1.4353e-05	9.14533	0.00157651
chr2_138550827_138550849	TC	SPOPL	intronic	Testis	ENSG00000228043	SPOPL-DT	lncRNA	NO	49.14	290	0.135775	0.0633684	1.43542e-05	12.1124	0.00230361
chr2_3585472_3585601	CTGTGCTCCGGATCTCATGC	RPS7;COLEC11	intergenic	Artery_Aorta	ENSG00000234171	RNASEH1-DT	lncRNA	NO	27.0685	346	-0.282889	0.0533185	1.43548e-05	8.61055	0.00218376
chr7_150721887_150721919	CA	GIMAP1	UTR3	Ovary	ENSG00000106560	GIMAP2	Protein coding	NO	36.176	147	0.106801	0.122121	1.43548e-05	7.70856	0.00864188
chr10_72987666_72987704	AC	PLA2G12B;P4HA1	intergenic	Colon_Sigmoid	ENSG00000166321	NUDT13	Protein coding	NO	122.69	310	0.094072	0.0593716	1.43551e-05	8.79559	0.00276765
chr5_173872589_173872635	AC	LINC01485;CPEB4	intergenic	Thyroid	ENSG00000170091	NSG2	Protein coding	NO	173.094	534	-0.042033	0.0347919	1.43555e-05	9.34818	0.00124129
chr2_195617704_195617758	TTTTA	LINC01790;SLC39A10	intergenic	Skin_Sun_Exposed_Lower_leg	ENSG00000118997	DNAH7	Protein coding	NO	123.4	551	0.057541	0.0337319	1.43558e-05	9.1201	0.00138814
chr15_75097199_75097254	TTTC	PPCDC;C15orf39	intergenic	Esophagus_Mucosa	ENSG00000198794	SCAMP5	Protein coding	NO	79.5735	449	-0.038119	0.0412764	1.43565e-05	8.68586	0.00168506
chr2_189536210_189536258	AC	WDR75;SLC40A1	intergenic	Brain_Hypothalamus	ENSG00000138449	SLC40A1	Protein coding	NO	44.507	160	-0.046536	0.112632	1.43566e-05	7.64258	0.00738413
chr2_66876260_66876362	TCCT	LINC01797;LINC01799	intergenic	Pancreas	ENSG00000230525	LINC01799	lncRNA	NO	28.125	275	0.04832	0.0667361	1.43573e-05	8.16483	0.00328697
chr4_39484270_39484305	AC	LOC401127;UGDH	intergenic	Thyroid	ENSG00000121897	LIAS	Protein coding	NO	13.7395	534	0.081127	0.0347915	1.43573e-05	9.3494	0.00124129
chr17_42435728_42435826	ATTGT	CAVIN1;ATP6V0A1	intergenic	Esophagus_Mucosa	ENSG00000108784	NAGLU	Protein coding	NO	100.464	449	-0.023465	0.0412761	1.43576e-05	8.6865	0.00168506
chr19_54468346_54468378	AC	CDC42EP5	intronic	Kidney_Cortex	ENSG00000267838	.	lncRNA	NO	28.818	70	0.252857	0.243289	1.43576e-05	7.5132	0.0476416
chr3_12649589_12649621	CA	RAF1	intronic	Brain_Cortex	ENSG00000075975	MKRN2	Protein coding	NO	68.238	199	-0.115217	0.0913351	1.43577e-05	7.59343	0.00373653
chr17_73192818_73192956	CGCGCCCGCCCCCT	COG1	upstream	Artery_Coronary	ENSG00000141219	C17orf80	Protein coding	NO	39.346	187	-0.069516	0.0969775	1.43582e-05	7.50937	0.00601824
chr1_33256450_33256473	CCG	ZNF362	upstream	Artery_Tibial	ENSG00000184389	A3GALT2	Protein coding	NO	64.6365	158	-0.326809	0.113993	1.43582e-05	8.39373	0.00137692
chr22_42089327_42089355	AC	NDUFA6	intronic	Heart_Left_Ventricle	ENSG00000183172	SMDT1	Protein coding	NO	9.641	350	-0.043912	0.0527199	1.43586e-05	7.73323	0.00283268
chr12_116672624_116672662	GT	MAP1LC3B2;SPRING1	intergenic	Artery_Coronary	ENSG00000274554	.	lncRNA	NO	278.779	195	-0.128285	0.0931397	1.43608e-05	7.51076	0.00601824
chr10_45584126_45584168	AT	MARCHF8	intronic	Nerve_Tibial	ENSG00000237840	FAM21FP	transcribed_unprocessed_pseudogene	NO	138.292	149	0.090115	0.120554	1.43609e-05	9.26816	0.00129425
chr3_45583997_45584025	TTAT	LARS2;LIMD1	intergenic	Lung	ENSG00000011376	LARS2	Protein coding	NO	42.417	464	-0.081871	0.0399606	1.43615e-05	9.39247	0.00209047
chr1_159873827_159873908	CCTT	CFAP45	intronic	Colon_Transverse	ENSG00000243284	VSIG8	Protein coding	NO	11.2105	328	0.059283	0.0561797	1.43622e-05	9.14177	0.00318307
chr9_84032256_84032308	TTTAT	RMI1;LOC101927575	intergenic	Skin_Sun_Exposed_Lower_leg	ENSG00000254473	UBQLN1-AS1	lncRNA	NO	324.025	553	0.029567	0.0336099	1.43622e-05	9.12412	0.00138851
chr17_4715470_4715518	AC	ARRB2	intronic	Esophagus_Gastroesophageal_Junction	ENSG00000161905	ALOX15	Protein coding	NO	73.2	322	0.070936	0.0572036	1.4363e-05	8.68261	0.00256654
chr22_24011076_24011134	AC	CABIN1	upstream	Artery_Tibial	ENSG00000099991	CABIN1	Protein coding	YES	0.087	532	-0.016428	0.034919	1.43637e-05	8.39697	0.00137723
chr1_205080525_205080561	AC	CNTN2;TMEM81	intergenic	Skin_Sun_Exposed_Lower_leg	ENSG00000174529	TMEM81	Protein coding	NO	3.917	557	-0.037405	0.0333712	1.4364e-05	9.12529	0.00138851
chr16_53477057_53477081	TG	RBL2	intronic	Muscle_Skeletal	ENSG00000279722	.	TEC	NO	12.874	655	0.077172	0.0284311	1.43643e-05	7.67201	0.0013661
chr16_70660839_70660889	GCCCA	IL34;MTSS2	downstream	Adrenal_Gland	ENSG00000223496	EXOSC6	Protein coding	NO	408.924	203	0.197864	0.0895928	1.43651e-05	7.32166	0.00472061
chr6_31409309_31409321	TG	MICA	intronic	Vagina	ENSG00000277402	MIR6891	miRNA	NO	53.999	121	0.06916	0.146839	1.43667e-05	7.88163	0.0155456
chr17_35535962_35535998	GTTT	SLFN12L	intronic	Adipose_Visceral_Omentum	ENSG00000205045	SLFN12L	Protein coding	YES	1.698	459	0.09157	0.0403879	1.43668e-05	8.91692	0.00204376
chr16_32389210_32389253	GT	LOC390705;LOC105369266	intergenic	Stomach	ENSG00000260628	.	transcribed_unprocessed_pseudogene	NO	413.428	285	-0.054347	0.0644463	1.43694e-05	8.75034	0.00444631
chr7_100520759_100520796	AG	NYAP1;AGFG2	intergenic	Esophagus_Mucosa	ENSG00000078487	ZCWPW1	Protein coding	NO	91.7855	428	0.047512	0.0432649	1.43696e-05	8.69381	0.00168615
chr5_127468663_127468683	AATAA	MEGF10;PRRC1	intergenic	Skin_Not_Sun_Exposed_Suprapubic	ENSG00000145794	MEGF10	Protein coding	NO	21.045	505	-0.041552	0.0367587	1.437e-05	9.15615	0.0015781
chr6_26712876_26712910	AC	ZNF322;GUSBP2	intergenic	Whole_Blood	ENSG00000112763	BTN2A1	Protein coding	NO	247.666	616	-0.034833	0.0302094	1.43711e-05	7.53873	0.0014136
chr17_5047471_5047503	GT	SLC52A1;ZFP3	intergenic	Colon_Sigmoid	ENSG00000108556	CHRNE	Protein coding	NO	113.049	310	0.162028	0.0593643	1.4373e-05	8.80658	0.00277023
chr6_29707390_29707426	AC	ZFP57;HLA-F	intergenic	Colon_Transverse	ENSG00000206341	HLA-H	unprocessed_pseudogene	NO	180.344	328	-0.074608	0.0561752	1.43739e-05	9.14921	0.00318455
chr17_46105865_46105948	CA	KANSL1	intronic	Heart_Left_Ventricle	ENSG00000214401	KANSL1-AS1	lncRNA	NO	87.6595	350	-0.027843	0.052714	1.43749e-05	7.74202	0.00283486
chr3_52307928_52307964	TG	GLYCTK;DNAH1	intergenic	Cells_Cultured_fibroblasts	ENSG00000243224	TWF2-DT	lncRNA	NO	68.688	427	0.105015	0.043363	1.43749e-05	7.95284	0.00142908
chr12_66155335_66155359	GA	TMBIM4	intronic	Skin_Sun_Exposed_Lower_leg	ENSG00000090376	IRAK3	Protein coding	NO	33.848	556	0.010502	0.0334276	1.43761e-05	9.13297	0.00138935
chr11_68875067_68875102	TGTTA	CPT1A;MRPL21	intergenic	Skin_Not_Sun_Exposed_Suprapubic	ENSG00000256508	MRGPRF-AS1	lncRNA	NO	137.198	508	-0.153364	0.0365431	1.43762e-05	9.16006	0.0015785
chr17_18943341_18943368	TTG	PRPSAP2;SLC5A10	intergenic	Brain_Hypothalamus	ENSG00000141127	PRPSAP2	Protein coding	NO	15.0865	160	0.15015	0.112615	1.43793e-05	7.65464	0.00738865
chr19_50805791_50805822	AC	C19orf48	upstream	Cells_EBV-transformed_lymphocytes	ENSG00000261341	SMIM47	Protein coding	NO	12.6645	137	0.15263	0.130557	1.43821e-05	7.04376	0.00949294
chr1_11808227_11808269	TG	CLCN6	intronic	Skin_Sun_Exposed_Lower_leg	ENSG00000177000	MTHFR	Protein coding	NO	1.793	557	-0.03758	0.0333668	1.43828e-05	9.1372	0.00138969
chr5_65591645_65591665	TA	TRIM23	UTR3	Cells_Cultured_fibroblasts	ENSG00000113593	PPWD1	Protein coding	NO	9.099	68	-0.1133	0.249662	1.4383e-05	7.95728	0.00142946
chr6_70587168_70587198	CA	SDHAF4	intronic	Adipose_Subcutaneous	ENSG00000154079	SDHAF4	Protein coding	YES	20.253	530	-0.034209	0.0350443	1.43833e-05	8.91889	0.00156088
chr17_46041878_46041910	TG	KANSL1	intronic	Whole_Blood	ENSG00000120071	KANSL1	Protein coding	YES	1.207	616	-0.048157	0.0302066	1.43845e-05	7.54579	0.00141466
chr6_31711840_31711878	AC	LY6G6F-LY6G6D	intronic	Artery_Aorta	ENSG00000204516	MICB	Protein coding	NO	205.924	346	-0.10935	0.053307	1.43863e-05	8.62947	0.00218689
chr15_68207979_68207999	AC	CLN6	UTR3	Colon_Sigmoid	ENSG00000128973	CLN6	Protein coding	YES	5.154	310	0.112793	0.0593587	1.43866e-05	8.81494	0.00277199
chr7_27152077_27152145	GT	HOXA-AS3	ncRNA_intronic	Pancreas	ENSG00000233429	HOTAIRM1	lncRNA	NO	52.492	275	0.047785	0.0667226	1.4387e-05	8.18171	0.00329244
chr3_195598434_195598480	TG	APOD;LOC105374297	intergenic	Uterus	ENSG00000283426	SMBD1P	transcribed_unitary_pseudogene	NO	103.161	109	0.098372	0.161945	1.43877e-05	7.70092	0.015818
chr6_31409309_31409321	TG	MICA	intronic	Heart_Atrial_Appendage	ENSG00000204520	MICA	Protein coding	YES	5.643	364	-0.032724	0.0507206	1.43882e-05	8.36219	0.00242523
chr6_26712876_26712910	AC	ZNF322;GUSBP2	intergenic	Lung	ENSG00000146109	ABT1	Protein coding	NO	115.94	466	0.034923	0.0397842	1.43888e-05	9.41032	0.0020938
chr5_43010665_43010703	AC	FLJ32255;LOC648987	intergenic	Skin_Not_Sun_Exposed_Suprapubic	ENSG00000177453	NIM1K	Protein coding	NO	181.387	508	-0.062414	0.0365396	1.43898e-05	9.16876	0.00157973
chr17_30041183_30041233	AAGG	EFCAB5	intronic	Lung	ENSG00000141298	SSH2	Protein coding	NO	110.932	466	-0.061947	0.0397836	1.43908e-05	9.41163	0.0020938
chr3_161378860_161378912	TG	SPTSSB;LINC02067	intergenic	Uterus	ENSG00000196542	SPTSSB	Protein coding	NO	6.006	109	-0.100433	0.16194	1.43922e-05	7.70334	0.015818
chr6_135665398_135665431	CA	LINC00271	ncRNA_intronic	Brain_Nucleus_accumbens_basal_ganglia	ENSG00000234084	.	lncRNA	NO	363.846	192	0.096676	0.0945217	1.43932e-05	7.59521	0.00455348
chr4_112142321_112142347	AC	MIR297;FAM241A	intergenic	Artery_Tibial	ENSG00000138660	AP1AR	Protein coding	NO	89.406	532	0.089929	0.0349119	1.43933e-05	8.41425	0.00137961
chr12_54326640_54326680	GT	COPZ1	intronic	Skin_Sun_Exposed_Lower_leg	ENSG00000248265	FLJ12825	lncRNA	NO	219.773	556	-0.078338	0.0334236	1.43936e-05	9.14408	0.00139049
chr20_25036972_25037056	AAGA	ACSS1	intronic	Nerve_Tibial	ENSG00000154930	ACSS1	Protein coding	YES	4.308	488	-0.04325	0.0380148	1.43936e-05	9.28928	0.00129702
chr8_9161972_9162015	AAAG	PPP1R3B;LOC101929128	intergenic	Brain_Anterior_cingulate_cortex_BA24	ENSG00000233609	RPL10P19	transcribed_processed_pseudogene	NO	200.083	141	-0.195993	0.127027	1.43942e-05	7.43209	0.00743209
chr19_32902010_32902055	TG	CEP89	intronic	Prostate	ENSG00000267475	NUDT19-DT	lncRNA	NO	210.268	199	-0.071038	0.0913127	1.43944e-05	9.49112	0.00674834
chr5_136066898_136066938	CA	TGFBI;VTRNA2-1	intergenic	Lung	ENSG00000113658	SMAD5	Protein coding	NO	65.927	466	-0.017811	0.0397825	1.43949e-05	9.41435	0.00209394
chr7_116396561_116396600	TTG	LOC102724434;CAV2	intergenic	Testis	ENSG00000105971	CAV2	Protein coding	NO	103.157	296	-0.189618	0.0620964	1.43959e-05	12.1476	0.00230987
chr7_3299677_3299694	GCT	LOC100129603;SDK1	intergenic	Esophagus_Mucosa	ENSG00000146555	SDK1	Protein coding	NO	1.5665	449	-0.039614	0.0412651	1.43963e-05	8.70994	0.00168895
chr15_50964955_50964991	CA	AP4E1	intronic	Whole_Blood	ENSG00000138600	SPPL2A	Protein coding	NO	199.025	616	0.01228	0.0302041	1.43966e-05	7.55209	0.00141557
chr2_54065083_54065123	TAAA	ACYP2	intronic	Brain_Cerebellar_Hemisphere	ENSG00000233266	HMGB1P31	processed_pseudogene	NO	13.769	166	-0.191941	0.108702	1.43977e-05	7.70914	0.00372783
chr7_66050626_66050650	CA	GUSB;ASL	intergenic	Adipose_Visceral_Omentum	ENSG00000273024	INTS4P2	transcribed_unprocessed_pseudogene	NO	402.815	459	-0.18611	0.0403791	1.43982e-05	8.93645	0.00204777
chr16_31426579_31426611	GT	ITGAD	downstream	Heart_Left_Ventricle	ENSG00000176723	ZNF843	Protein coding	NO	16.194	350	-0.086319	0.0527054	1.43985e-05	7.75471	0.00283847
chr10_59710384_59710434	CA	SLC16A9	upstream	Adrenal_Gland	ENSG00000165449	SLC16A9	Protein coding	YES	0.559	203	-0.03454	0.0895725	1.43988e-05	7.33886	0.00472865
chr3_49202495_49202545	TG	IHO1	intronic	Brain_Substantia_nigra	ENSG00000145020	AMT	Protein coding	NO	215.622	105	-0.054202	0.16769	1.43989e-05	7.34	0.0155509
chr10_47486972_47486996	AAAACA	FAM25C;FAM25G	downstream	Prostate	ENSG00000189014	SHLD2P3	unprocessed_pseudogene	NO	202.723	199	-0.398251	0.0913091	1.44001e-05	9.49491	0.00674834
chr1_37612499_37612521	GT	RSPO1	UTR3	Testis	ENSG00000163875	MEAF6	Protein coding	NO	97.744	296	-0.152628	0.0620946	1.44002e-05	12.1512	0.00230998
chr1_247036871_247036903	AC	ZNF670-ZNF695	ncRNA_intronic	Colon_Sigmoid	ENSG00000188295	ZNF669	Protein coding	NO	67.391	310	0.062159	0.0593532	1.44004e-05	8.82337	0.00277377
chr13_31759375_31759446	AGAA	RXFP2	intronic	Cells_Cultured_fibroblasts	ENSG00000073910	FRY	Protein coding	NO	87.3025	427	-0.010199	0.0433553	1.44005e-05	7.96702	0.00143034
chr9_116607670_116607724	AC	ASTN2	intronic	Testis	ENSG00000230894	.	lncRNA	NO	39.248	296	-0.032429	0.0620938	1.44021e-05	12.1528	0.00230998
chr1_20599617_20599667	AAAAT	CDA	intronic	Heart_Atrial_Appendage	ENSG00000117242	PINK1-AS	lncRNA	NO	52.551	363	0.046848	0.0508526	1.44026e-05	8.37055	0.00242636
chr6_134449347_134449419	TTTC	CT69;LINC01010	ncRNA_intronic	Brain_Caudate_basal_ganglia	ENSG00000236700	LINC01010	lncRNA	NO	11.146	184	-0.03666	0.0984693	1.44029e-05	7.55658	0.00458252
chr5_139155448_139155478	GA	SIL1	intronic	Heart_Atrial_Appendage	ENSG00000253404	CTNNA1-AS1	lncRNA	NO	402.154	364	0.035276	0.0507153	1.44033e-05	8.37093	0.00242636
chr7_30526568_30526594	TG	GGCT;GARS1-DT	intergenic	Brain_Amygdala	ENSG00000196295	GARS1-DT	lncRNA	NO	2.201	120	-0.283641	0.147955	1.44038e-05	7.33777	0.0120489
chr22_37985818_37985852	AC	POLR2F	intronic	Brain_Putamen_basal_ganglia	ENSG00000100106	TRIOBP	Protein coding	NO	230.953	163	-0.068741	0.110613	1.4404e-05	7.29384	0.00567614
chr15_89894969_89894987	AT	ARPIN-AP3S2	intronic	Thyroid	ENSG00000259677	.	processed_pseudogene	NO	18.438	530	-0.084794	0.035039	1.44052e-05	9.38055	0.00124526
chr7_75616584_75616638	GGA	HIP1	intronic	Whole_Blood	ENSG00000127946	HIP1	Protein coding	YES	4.768	616	0.020504	0.0302016	1.44084e-05	7.55829	0.00141647
chr6_106518975_106519007	CA	CRYBG1	intronic	Stomach	ENSG00000112297	CRYBG1	Protein coding	YES	22.143	286	0.034797	0.0642091	1.44092e-05	8.77455	0.00445406
chr4_3074222_3074254	CCCCG	HTT-AS	ncRNA_intronic	Brain_Nucleus_accumbens_basal_ganglia	ENSG00000249673	NOP14-AS1	lncRNA	NO	136.587	192	-0.084612	0.0945112	1.44098e-05	7.60396	0.004556
chr19_39476674_39476718	GT	SUPT5H	downstream	Cells_Cultured_fibroblasts	ENSG00000196235	SUPT5H	Protein coding	YES	0.822	427	0.050498	0.0433523	1.44107e-05	7.97262	0.00143109
chr4_8192447_8192497	TTTAT	ABLIM2;SH3TC1	intergenic	Skin_Not_Sun_Exposed_Suprapubic	ENSG00000125089	SH3TC1	Protein coding	NO	6.818	507	-0.078034	0.0366053	1.44112e-05	9.18237	0.0015818
chr14_35180526_35180550	TG	PRORP	intronic	Heart_Atrial_Appendage	ENSG00000151327	FAM177A1	Protein coding	NO	74.122	364	0.032197	0.0507125	1.44114e-05	8.37567	0.00242703
chr1_87107642_87107656	AT	HS2ST1	UTR3	Brain_Cerebellar_Hemisphere	ENSG00000183291	SELENOF	Protein coding	NO	193.225	160	0.181652	0.11259	1.44125e-05	7.71702	0.00372983
chr7_72756191_72756250	TTTAT	TYW1B	intronic	Whole_Blood	ENSG00000277149	TYW1B	Protein coding	YES	71.9535	616	-0.071784	0.0302001	1.44154e-05	7.56199	0.0014169
chr2_26245263_26245279	GT	HADHB	intronic	Stomach	ENSG00000173567	ADGRF3	Protein coding	NO	73.778	286	-0.310484	0.0642059	1.44164e-05	8.77895	0.00445406
chr4_48884956_48885006	TG	OCIAD2	downstream	Skin_Sun_Exposed_Lower_leg	ENSG00000109180	OCIAD1	Protein coding	NO	29.009	557	0.043502	0.0333583	1.44198e-05	9.16073	0.00139257
chr1_220844351_220844385	AT	HLX-AS1	ncRNA_intronic	Skin_Sun_Exposed_Lower_leg	ENSG00000272823	.	lncRNA	NO	15.157	162	-0.027863	0.111253	1.44214e-05	9.16174	0.00139257
chr11_47253134_47253144	GT	NR1H3	intronic	Muscle_Skeletal	ENSG00000172247	C1QTNF4	Protein coding	NO	337.671	655	0.025293	0.0284196	1.44223e-05	7.703	0.00137137
chr2_31138393_31138414	GCC	GALNT14	UTR5	Skin_Sun_Exposed_Lower_leg	ENSG00000214711	CAPN14	Protein coding	NO	79.1115	557	0.119436	0.033357	1.44252e-05	9.16414	0.00139273
chr6_28756563_28756578	AAAAC	LINC00533;LINC01623	intergenic	Brain_Cerebellum	ENSG00000187987	ZSCAN23	Protein coding	NO	313.068	202	0.243395	0.0899845	1.44256e-05	7.83121	0.0027449
chr1_209824212_209824242	CA	IRF6;UTP25	intergenic	Spleen	ENSG00000009790	TRAF3IP3	Protein coding	NO	43.388	205	0.042116	0.0887122	1.4426e-05	9.1895	0.00433671
chr15_74170093_74170125	CA	ISLR2;ISLR	intergenic	Artery_Tibial	ENSG00000167178	ISLR2	Protein coding	NO	38.207	532	0.113785	0.0349038	1.44267e-05	8.43381	0.00138259
chr11_47245857_47245885	GT	ACP2	intronic	Brain_Cortex	ENSG00000110514	MADD	Protein coding	NO	23.29	199	-0.026679	0.0912928	1.44268e-05	7.62994	0.0037512
chr12_68753809_68753835	AC	SLC35E3	intronic	Small_Intestine_Terminal_Ileum	ENSG00000111581	NUP107	Protein coding	NO	21.249	172	-0.137067	0.105044	1.44274e-05	8.06606	0.00744102
chr17_38944848_38944870	TG	FBXO47	intronic	Artery_Aorta	ENSG00000002834	LASP1	Protein coding	NO	30.462	346	-0.016244	0.0532919	1.44276e-05	8.65426	0.00219206
chr2_87537408_87537432	TG	CYTOR;MIR4435-1	intergenic	Colon_Sigmoid	ENSG00000222041	CYTOR	lncRNA	NO	18.807	308	0.135829	0.0597185	1.44284e-05	8.8405	0.00277828
chr15_84568537_84568583	AC	UBE2Q2P1	ncRNA_intronic	Brain_Cerebellar_Hemisphere	ENSG00000184206	GOLGA6L4	Protein coding	NO	327.943	166	-0.124096	0.108679	1.44295e-05	7.72614	0.00373243
chr7_44846024_44846088	AC	H2AZ2	intronic	Cells_Cultured_fibroblasts	ENSG00000122515	ZMIZ2	Protein coding	NO	80.312	427	-0.022094	0.0433465	1.44303e-05	7.98346	0.00143245
chr1_153611917_153611952	CA	S100A16	intronic	Lung	ENSG00000189171	S100A13	Protein coding	NO	15.1135	466	0.030946	0.0397724	1.44318e-05	9.43846	0.00209884
chr11_118700777_118700813	TTTA	TREH;DDX6	intergenic	Cells_Cultured_fibroblasts	ENSG00000278376	.	lncRNA	NO	90.407	427	0.152529	0.0433459	1.44322e-05	7.9845	0.00143245
chr13_47930852_47930912	AAGG	LINC00562	ncRNA_exonic	Pituitary	ENSG00000136143	SUCLA2	Protein coding	NO	4.939	230	-0.083619	0.0793586	1.44325e-05	9.59933	0.00366666
chr19_33178443_33178471	TATT	WDR88;LRP3	intergenic	Colon_Sigmoid	ENSG00000166359	WDR88	Protein coding	NO	46.343	310	0.201249	0.05934	1.44329e-05	8.84327	0.00277828
chr11_65902335_65902361	TG	FOSL1;C11orf68	intergenic	Heart_Left_Ventricle	ENSG00000172500	FIBP	Protein coding	NO	13.817	350	0.103552	0.0526929	1.44333e-05	7.77348	0.00284326
chr1_201996465_201996507	TG	RNPEP	intronic	Muscle_Skeletal	ENSG00000176393	RNPEP	Protein coding	YES	0.314	655	-0.030579	0.0284173	1.44342e-05	7.70937	0.00137226
chr8_60459800_60459868	CTTC	LINC01301;RAB2A	intergenic	Brain_Spinal_cord_cervical_c-1	ENSG00000251396	LINC01301	lncRNA	NO	45.904	120	-0.171026	0.147925	1.44352e-05	7.54309	0.00958461
chr20_45512561_45512583	CA	SPINT3	UTR3	Prostate	ENSG00000182931	WFDC10B	Protein coding	NO	192.447	199	0.209343	0.0912871	1.44362e-05	9.51869	0.00676043
chr19_1493708_1493732	AC	REEP6	intronic	Brain_Nucleus_accumbens_basal_ganglia	ENSG00000115255	REEP6	Protein coding	YES	1.756	192	0.046894	0.0944945	1.44362e-05	7.61792	0.00456163
chr11_17015877_17015907	CA	PLEKHA7;OR7E14P	intergenic	Artery_Tibial	ENSG00000188211	NCR3LG1	Protein coding	NO	335.908	532	-0.050464	0.0349012	1.44376e-05	8.44017	0.00138341
chr2_53858402_53858443	AC	GPR75;GPR75-ASB3	intronic	Colon_Transverse	ENSG00000170634	ACYP2	Protein coding	NO	112.415	328	0.067356	0.0561505	1.44383e-05	9.19024	0.00319772
chr2_10776266_10776280	GT	ATP6V1C2	intronic	Stomach	ENSG00000272275	.	lncRNA	NO	6.215	286	0.22195	0.0641954	1.44406e-05	8.79367	0.00445926
chr5_177352813_177352857	CA	LMAN2;RGS14	intergenic	Ovary	ENSG00000213347	MXD3	Protein coding	NO	40.078	147	0.080486	0.122052	1.44407e-05	7.75465	0.00868382
chr17_29744860_29744902	GT	SSH2	intronic	Minor_Salivary_Gland	ENSG00000176927	EFCAB5	Protein coding	NO	184.319	142	-0.175236	0.126137	1.44417e-05	7.84306	0.00984073
chr3_50591663_50591697	GT	HEMK1	UTR3	Nerve_Tibial	ENSG00000232352	SEMA3B-AS1	lncRNA	NO	324.116	488	-0.052097	0.0380021	1.44421e-05	9.32057	0.00130103
chr20_26205764_26205817	AT	MIR663AHG	ncRNA_intronic	Esophagus_Mucosa	ENSG00000175170	FAM182B	lncRNA	NO	337.565	127	-0.022526	0.140216	1.44425e-05	8.7379	0.00169405
chr17_76642219_76642243	CTAT	ST6GALNAC1	intronic	Heart_Atrial_Appendage	ENSG00000070526	ST6GALNAC1	Protein coding	YES	1.429	364	0.093431	0.050701	1.44446e-05	8.39494	0.00243191
chr9_93407118_93407157	ATATAG	C9orf129;FAM120AOS	intergenic	Esophagus_Muscularis	ENSG00000227603	.	.	NO	.	417	0.202097	0.0443638	1.44462e-05	8.67006	0.00173993
chr11_85961855_85961887	TATT	PICALM	intronic	Nerve_Tibial	ENSG00000073921	PICALM	Protein coding	YES	15.134	488	-0.107987	0.0380009	1.44469e-05	9.32364	0.00130127
chr3_49464586_49464638	AAAT	NICN1;DAG1	intergenic	Esophagus_Gastroesophageal_Junction	ENSG00000270441	LAMB2P1	unprocessed_pseudogene	NO	303.761	315	0.144632	0.0584128	1.44483e-05	8.73421	0.002581
chr7_76426874_76426908	CA	ZP3	intronic	Skin_Sun_Exposed_Lower_leg	ENSG00000185040	SPDYE16	Protein coding	NO	113.495	557	-0.039712	0.0333515	1.44491e-05	9.17936	0.00139483
chr3_122430515_122430543	GT	LOC102723582	ncRNA_intronic	Brain_Cerebellar_Hemisphere	ENSG00000196981	WDR5B	Protein coding	NO	14.467	166	0.040828	0.108664	1.44511e-05	7.73772	0.00373387
chr17_48265501_48265533	AAGC	SKAP1	intronic	Heart_Atrial_Appendage	ENSG00000108465	CDK5RAP3	Protein coding	NO	284.41	364	-0.084765	0.0506986	1.44514e-05	8.39888	0.00243234
chr8_143637536_143637564	TATT	ZNF623	intronic	Brain_Cerebellar_Hemisphere	ENSG00000147813	NAPRT	Protein coding	NO	58.901	166	-0.352118	0.108663	1.44516e-05	7.73798	0.00373387
chr8_10417754_10417785	TG	MSRA	intronic	Breast_Mammary_Tissue	ENSG00000253678	.	lncRNA	NO	61.6055	377	0.02413	0.0489824	1.44521e-05	9.34536	0.00277675
chr2_136933108_136933168	TTCC	THSD7B	intronic	Esophagus_Gastroesophageal_Junction	ENSG00000144229	THSD7B	Protein coding	YES	167.593	322	-0.037847	0.0571687	1.44524e-05	8.73669	0.002581
chr16_11276947_11276979	TC	PRM2	upstream	Brain_Anterior_cingulate_cortex_BA24	ENSG00000175643	RMI2	Protein coding	NO	27.314	141	0.134039	0.126978	1.44528e-05	7.46232	0.00745487
chr12_123712061_123712095	CA	ATP6V0A2	upstream	Cells_EBV-transformed_lymphocytes	ENSG00000168778	TCTN2	Protein coding	NO	16.076	137	0.060657	0.130496	1.44534e-05	7.07865	0.00952711
chr17_4891185_4891225	AC	MINK1	intronic	Whole_Blood	ENSG00000161929	SCIMP	Protein coding	NO	343.618	616	0.026173	0.0301922	1.44535e-05	7.58196	0.00142038
chr10_45892930_45892974	GT	PARGP1;PARGP1-AGAP4	ncRNA_intronic	Brain_Hippocampus	ENSG00000239883	PARGP1	transcribed_unprocessed_pseudogene	NO	79.202	156	0.077899	0.115316	1.44539e-05	7.50246	0.00760899
chr2_113824117_113824250	ATCT	SLC35F5;ACTR3-AS1	intergenic	Breast_Mammary_Tissue	ENSG00000240356	RPL23AP7	transcribed_processed_pseudogene	NO	197.094	377	-0.018848	0.0489818	1.44539e-05	9.34653	0.00277675
chr11_67460516_67460542	AC	CABP4	UTR3	Heart_Left_Ventricle	ENSG00000172508	CARNS1	Protein coding	NO	44.333	350	-0.061588	0.0526852	1.44546e-05	7.78491	0.00284591
chr15_64863503_64863559	TG	PLEKHO2	intronic	Brain_Cerebellar_Hemisphere	ENSG00000166839	ANKDD1A	Protein coding	NO	48.371	166	-0.140066	0.10866	1.44559e-05	7.7403	0.00373387
chr1_85049821_85049861	GA	MCOLN3;DNAI3	intergenic	Cells_Cultured_fibroblasts	ENSG00000153898	MCOLN2	Protein coding	NO	52.728	427	-0.184932	0.043338	1.44588e-05	7.99926	0.00143484
chr7_65010289_65010337	TG	ERV3-1-ZNF117;CCT6P3	intergenic	Heart_Left_Ventricle	ENSG00000213640	EEF1DP4	processed_pseudogene	NO	147.314	350	-0.106714	0.0526836	1.44592e-05	7.78739	0.00284591
chr21_45332699_45332712	GT	LINC00205;LINC00316	intergenic	Breast_Mammary_Tissue	ENSG00000182871	COL18A1	Protein coding	NO	72.4595	377	0.048841	0.0489798	1.44599e-05	9.35039	0.00277682
chr16_20745578_20745610	AAAT	THUMPD1;ACSM3	intergenic	Minor_Salivary_Gland	ENSG00000166743	ACSM1	Protein coding	NO	46.704	142	0.214234	0.126121	1.44609e-05	7.85349	0.00984147
chr11_6390705_6390741	GCTGGC	SMPD1	exonic	Nerve_Tibial	ENSG00000166311	SMPD1	Protein coding	YES	0.141	488	0.127482	0.037997	1.44618e-05	9.33327	0.00130244
chr1_109197684_109197688	GA	ELAPOR1	intronic	Artery_Aorta	ENSG00000143126	CELSR2	Protein coding	NO	51.853	346	-0.078586	0.0532792	1.44626e-05	8.67525	0.00219626
chr19_38679568_38679600	GT	ACTN4	intronic	Heart_Left_Ventricle	ENSG00000267892	.	lncRNA	NO	58.7	350	0.077112	0.0526823	1.44626e-05	7.78926	0.00284591
chr4_163545947_163545984	TG	MARCHF1	intronic	Breast_Mammary_Tissue	ENSG00000198498	TMA16	Protein coding	NO	28.8935	377	-0.096806	0.0489787	1.44629e-05	9.35233	0.00277682
chr8_144117599_144117629	TGTTT	WDR97	UTR3	Testis	ENSG00000179091	CYC1	Protein coding	NO	21.269	296	-0.185417	0.0620677	1.4464e-05	12.205	0.00231947
chr7_140673117_140673140	CGCGG	ADCK2	UTR5	Heart_Atrial_Appendage	ENSG00000133597	ADCK2	Protein coding	YES	0.0245	88	0.287089	0.19743	1.44645e-05	8.40653	0.00243385
chr2_102307217_102307287	CTTT	IL1RL2;IL1RL1	intergenic	Brain_Cerebellar_Hemisphere	ENSG00000115602	IL1RL1	Protein coding	NO	4.25	165	0.071529	0.109285	1.44647e-05	7.74498	0.00373432
chr3_119730601_119730649	GT	CFAP91	intronic	Thyroid	ENSG00000138495	COX17	Protein coding	NO	53.171	534	0.040277	0.0347655	1.44653e-05	9.41972	0.00124996
chr11_74146710_74146748	CA	C2CD3	intronic	Cells_Cultured_fibroblasts	ENSG00000165434	PGM2L1	Protein coding	NO	251.679	427	0.027448	0.0433352	1.44681e-05	8.00439	0.00143551
chr11_65472425_65472465	GT	LOC101927789;MALAT1	intergenic	Spleen	ENSG00000173727	FAUP4	transcribed_unprocessed_pseudogene	NO	17.176	205	0.078663	0.0886867	1.44689e-05	9.21682	0.00434551
chr17_76639638_76639696	AC	ST6GALNAC1	intronic	Esophagus_Mucosa	ENSG00000070526	ST6GALNAC1	Protein coding	YES	3.993	449	-0.046365	0.0412439	1.44709e-05	8.75507	0.00169672
chr16_571038_571108	GT	PIGQ	intronic	Artery_Aorta	ENSG00000161996	WDR90	Protein coding	NO	78.238	346	-0.011721	0.0532753	1.44733e-05	8.68164	0.00219733
chr9_133470189_133470225	TG	CACFD1	UTR3	Colon_Sigmoid	ENSG00000160325	CACFD1	Protein coding	YES	8.036	310	0.085032	0.0593228	1.44755e-05	8.86941	0.00278562
chr15_41973314_41973329	TTG	PLA2G4E-AS1	ncRNA_intronic	Esophagus_Gastroesophageal_Junction	ENSG00000103966	EHD4	Protein coding	NO	0.7645	322	0.110451	0.0571581	1.44797e-05	8.7532	0.00258512
chr6_30000957_30000981	AAGG	ZNRD1ASP	downstream	Heart_Atrial_Appendage	ENSG00000239257	RPL23AP1	transcribed_processed_pseudogene	NO	273.83	364	0.04105	0.0506888	1.44798e-05	8.41542	0.00243572
chr1_206918650_206918686	GT	FCMR	intronic	Thyroid	ENSG00000271680	.	processed_pseudogene	NO	12.74	534	0.066863	0.0347619	1.44803e-05	9.42949	0.00125109
chr7_102419845_102419895	TG	LOC100630923	ncRNA_intronic	Spleen	ENSG00000128563	PRKRIP1	Protein coding	NO	15.513	205	0.047546	0.088679	1.44818e-05	9.22504	0.00434647
chr7_67136650_67136686	GT	TYW1	intronic	Brain_Hippocampus	ENSG00000198874	TYW1	Protein coding	YES	69.53	157	-0.20513	0.114592	1.44827e-05	7.51745	0.00761646
chr7_64350768_64350798	TTTTG	ZNF736	UTR3	Brain_Spinal_cord_cervical_c-1	ENSG00000173041	ZNF680	Protein coding	NO	193.436	120	0.255589	0.147878	1.44843e-05	7.56871	0.00960137
chr17_63765120_63765154	CA	CCDC47	intronic	Esophagus_Muscularis	ENSG00000108592	FTSJ3	Protein coding	NO	56.886	417	0.087983	0.0443521	1.44847e-05	8.6932	0.00174422
chr10_69427360_69427396	TGA	TACR2;TSPAN15	intergenic	Spleen	ENSG00000099282	TSPAN15	Protein coding	NO	24.087	205	0.161069	0.0886767	1.44857e-05	9.22756	0.00434647
chr15_84847208_84847248	GA	ALPK3	intronic	Skin_Not_Sun_Exposed_Suprapubic	ENSG00000259728	LINC00933	transcribed_unprocessed_pseudogene	NO	276.304	508	-0.035213	0.0365154	1.44858e-05	9.22989	0.00158944
chr16_64993196_64993232	CCTT	CDH11	intronic	Breast_Mammary_Tissue	ENSG00000278893	.	TEC	NO	9.987	377	0.06687	0.048971	1.44859e-05	9.36724	0.00277965
chr10_73212845_73212859	TC	FAM149B1	intronic	Breast_Mammary_Tissue	ENSG00000138286	FAM149B1	Protein coding	YES	2.585	377	0.066325	0.0489709	1.44862e-05	9.36743	0.00277965
chr7_107691108_107691142	AC	SLC26A4	intronic	Brain_Frontal_Cortex_BA9	ENSG00000241764	CBLL1-AS1	lncRNA	NO	52.47	165	0.196907	0.109269	1.44867e-05	7.58113	0.00564492
chr2_105123677_105123727	CA	MRPS9-AS1;LINC01918	intergenic	Esophagus_Gastroesophageal_Junction	ENSG00000135972	MRPS9	Protein coding	NO	31.604	322	0.044013	0.0571553	1.44868e-05	8.75745	0.00258561
chr19_21377512_21377534	CA	ZNF738	UTR3	Minor_Salivary_Gland	ENSG00000197013	ZNF429	Protein coding	NO	119.159	142	0.421706	0.126098	1.44883e-05	7.86838	0.00984779
chr19_32285795_32285849	TC	LINC01782;ZNF507	intergenic	Heart_Left_Ventricle	ENSG00000168813	ZNF507	Protein coding	NO	59.772	350	-0.023821	0.0526729	1.44889e-05	7.80343	0.00285005
chr7_64890189_64890222	GT	ZNF273	intronic	Ovary	ENSG00000182722	SEPHS1P1	processed_pseudogene	NO	36.8515	147	-0.0822	0.122013	1.44895e-05	7.78085	0.00869534
chr16_4804933_4804971	TG	GLYR1	UTR3	Colon_Sigmoid	ENSG00000140632	GLYR1	Protein coding	YES	9.677	310	-0.011372	0.0593165	1.44912e-05	8.87899	0.00278775
chr3_113551824_113551854	GT	SIDT1	intronic	Artery_Tibial	ENSG00000144857	BOC	Protein coding	NO	267.279	532	-0.135198	0.0348882	1.44914e-05	8.47161	0.00138833
chr8_22685425_22685445	CG	BIN3;EGR3	intergenic	Cells_Cultured_fibroblasts	ENSG00000147439	BIN3	Protein coding	NO	16.287	427	-0.051588	0.0433283	1.44915e-05	8.01731	0.00143757
chr5_113331619_113331649	TTTGT	MCC	intronic	Ovary	ENSG00000047188	YTHDC2	Protein coding	NO	182.06	147	-0.18801	0.12201	1.44922e-05	7.78233	0.00869534
chr10_68298757_68298794	AC	PBLD	intronic	Artery_Aorta	ENSG00000108187	PBLD	Protein coding	YES	1.6415	346	0.057401	0.0532683	1.44926e-05	8.69324	0.00219971
chr7_66276365_66276381	AT	TPST1	intronic	Esophagus_Muscularis	ENSG00000226824	.	lncRNA	NO	378.14	114	0.055406	0.155174	1.44935e-05	8.69846	0.00174493
chr3_12147189_12147203	TG	SYN2	intronic	Skin_Sun_Exposed_Lower_leg	ENSG00000157152	SYN2	Protein coding	YES	1.361	557	-0.082485	0.0333408	1.44957e-05	9.20893	0.00139911
chr10_80188480_80188510	AT	ANXA11	intronic	Esophagus_Gastroesophageal_Junction	ENSG00000189129	PLAC9	Protein coding	NO	44.447	107	0.028826	0.164658	1.44972e-05	8.76374	0.0025867
chr3_98741051_98741083	GT	ST3GAL6	intronic	Brain_Spinal_cord_cervical_c-1	ENSG00000239445	ST3GAL6-AS1	lncRNA	NO	8.31	120	0.170916	0.147866	1.44972e-05	7.57548	0.00960137
chr3_49486186_49486230	TTTA	DAG1	intronic	Esophagus_Muscularis	ENSG00000173421	IHO1	Protein coding	NO	286.591	415	0.185162	0.0445581	1.44986e-05	8.70155	0.0017452
chr5_113459133_113459179	TG	MCC	intronic	Prostate	ENSG00000172795	DCP2	Protein coding	NO	458.03	199	0.090706	0.0912483	1.44998e-05	9.56064	0.00677777
chr2_241415989_241416033	TG	FARP2	intronic	Adrenal_Gland	ENSG00000223374	.	lncRNA	NO	62.907	203	0.042684	0.0895116	1.45004e-05	7.39063	0.00475282
chr14_72881294_72881349	TGT	DPF3	intronic	Artery_Tibial	ENSG00000259015	.	processed_pseudogene	NO	79.2735	532	0.089598	0.0348859	1.4501e-05	8.4772	0.00138902
chr4_99870330_99870346	AT	DAPP1	downstream	Cells_Cultured_fibroblasts	ENSG00000164031	DNAJB14	Protein coding	NO	36.259	426	0.093944	0.0434252	1.45021e-05	8.02317	0.00143836
chr2_97282547_97282599	AC	LOC100506076	ncRNA_intronic	Pituitary	ENSG00000230606	APPAT	lncRNA	NO	140.415	230	-0.080056	0.0793213	1.45024e-05	9.64578	0.003683
chr8_30838773_30838821	AT	TEX15	intronic	Colon_Sigmoid	ENSG00000172733	PURG	Protein coding	NO	194.559	95	0.097929	0.183919	1.45027e-05	8.88607	0.0027891
chr22_21578962_21579002	TTAT	UBE2L3	intronic	Esophagus_Muscularis	ENSG00000185651	UBE2L3	Protein coding	YES	11.252	417	-0.074018	0.0443463	1.45038e-05	8.70467	0.00174523
chr7_5423923_5423966	CCCGGCC	TNRC18	upstream	Whole_Blood	ENSG00000146587	RBAK	Protein coding	NO	366.957	614	-0.035019	0.0302789	1.4504e-05	7.60843	0.0014248
chr16_53477057_53477081	TG	RBL2	intronic	Prostate	ENSG00000166971	AKTIP	Protein coding	NO	15.862	199	-0.121739	0.0912457	1.4504e-05	9.56344	0.00677777
chr6_57539566_57539587	TG	PRIM2	intronic	Esophagus_Muscularis	ENSG00000272316	.	lncRNA	NO	374.334	417	0.12526	0.0443461	1.45047e-05	8.70521	0.00174523
chr17_43578734_43578762	AC	ETV4;MEOX1	intergenic	Skin_Sun_Exposed_Lower_leg	ENSG00000067596	DHX8	Protein coding	NO	33.963	557	0.062638	0.0333386	1.45052e-05	9.21501	0.00139961
chr15_60434520_60434566	AC	ICE2	intronic	Cells_Cultured_fibroblasts	ENSG00000240163	RPL36AP44	processed_pseudogene	NO	44.172	427	0.036055	0.0433241	1.45056e-05	8.02513	0.00143845
chr15_58586916_58586950	GT	LIPC;ADAM10	intergenic	Heart_Left_Ventricle	ENSG00000245975	MINDY2-DT	lncRNA	NO	184.041	350	0.047927	0.0526666	1.45065e-05	7.81291	0.00285247
chr7_141707662_141707700	TG	WEE2-AS1	ncRNA_intronic	Testis	ENSG00000127366	TAS2R5	Protein coding	NO	82.536	296	0.052967	0.0620494	1.45075e-05	12.2418	0.00232559
chr7_141602173_141602211	TG	AGK	intronic	Testis	ENSG00000127364	TAS2R4	Protein coding	NO	174.482	296	0.037497	0.0620493	1.45077e-05	12.2419	0.00232559
chr6_82220937_82220979	AC	IBTK	intronic	Breast_Mammary_Tissue	ENSG00000146242	TPBG	Protein coding	NO	142.248	377	-0.035704	0.0489636	1.45081e-05	9.3816	0.00278303
chr17_18929358_18929391	AAT	PRPSAP2	intronic	Cells_Cultured_fibroblasts	ENSG00000141127	PRPSAP2	Protein coding	YES	1.1065	409	0.070337	0.0451975	1.45087e-05	8.02687	0.00143848
chr6_25932367_25932411	AAAG	SLC17A2;TRIM38	intergenic	Brain_Cortex	ENSG00000272462	LINC02980	lncRNA	NO	60.252	199	-0.032459	0.0912406	1.45125e-05	7.67527	0.00377163
chr6_30050746_30050766	AC	ZNRD1ASP	ncRNA_intronic	Cells_Cultured_fibroblasts	ENSG00000204642	HLA-F	Protein coding	NO	325.222	427	-0.128763	0.0433217	1.45136e-05	8.02954	0.00143848
chr8_76678128_76678247	CGCGCCC	ZFHX4-AS1	ncRNA_intronic	Cells_Cultured_fibroblasts	ENSG00000253661	ZFHX4-AS1	lncRNA	YES	4.9685	424	-0.073011	0.043623	1.45143e-05	8.02997	0.00143848
chr3_113126364_113126416	TG	NEPRO;LINC02044	intergenic	Brain_Anterior_cingulate_cortex_BA24	ENSG00000243795	LINC02044	lncRNA	NO	41.429	141	-0.100913	0.126926	1.45149e-05	7.4944	0.00747944
chr3_131214695_131214723	TG	NEK11	intronic	Adipose_Subcutaneous	ENSG00000034533	ASTE1	Protein coding	NO	187.06	530	0.089122	0.0350117	1.45183e-05	9.00261	0.00157443
chr2_96987382_96987406	AC	FAM178B	upstream	Brain_Nucleus_accumbens_basal_ganglia	ENSG00000230606	APPAT	lncRNA	NO	435.594	192	-0.077604	0.0944425	1.45188e-05	7.66151	0.00458498
chr12_14736778_14736833	CG	GUCY2C;H4-16	intergenic	Liver	ENSG00000246705	H2AJ	Protein coding	NO	37.5995	195	0.062795	0.0930412	1.45192e-05	6.97599	0.00607136
chr16_14435896_14435944	CA	PARN	UTR3	Thyroid	ENSG00000140694	PARN	Protein coding	YES	65.769	534	-0.046104	0.0347526	1.45193e-05	9.45485	0.00125413
chr2_73441610_73441633	ATTCCT	ALMS1	intronic	Pancreas	ENSG00000116127	ALMS1	Protein coding	YES	7.8355	275	0.179225	0.0666628	1.45194e-05	8.25697	0.00331764
chr6_149704887_149704927	AC	LATS1	intronic	Pancreas	ENSG00000203722	RAET1G	Protein coding	NO	218.103	275	0.131463	0.0666623	1.45205e-05	8.25761	0.00331764
chr1_161223055_161223093	CA	APOA2	intronic	Artery_Tibial	ENSG00000248485	PCP4L1	Protein coding	NO	35.671	532	-0.07446	0.034881	1.45215e-05	8.48921	0.00139071
chr20_46549808_46549828	TG	OCSTAMP	intronic	Stomach	ENSG00000198185	ZNF334	Protein coding	NO	36.259	286	-0.026178	0.0641602	1.45215e-05	8.84296	0.00448199
chr14_103710853_103710883	AC	XRCC3	intronic	Nerve_Tibial	ENSG00000075413	MARK3	Protein coding	NO	212.003	488	-0.076807	0.0379813	1.45219e-05	9.37203	0.00130748
chr8_91051159_91051195	AC	PIP4P2;OTUD6B-AS1	intergenic	Cells_Cultured_fibroblasts	ENSG00000123119	NECAB1	Protein coding	NO	110.655	427	0.028383	0.0433187	1.45239e-05	8.03523	0.00143897
chr10_113679022_113679053	GT	CASP7	upstream	Artery_Aorta	ENSG00000165806	CASP7	Protein coding	YES	0.1245	346	0.089501	0.0532569	1.45239e-05	8.71202	0.0022039
chr7_65354519_65354551	CTCCT	INTS4P1;ZNF92	intergenic	Uterus	ENSG00000226002	GTF2IP14	unprocessed_pseudogene	NO	270.432	108	0.029591	0.163203	1.45257e-05	7.77481	0.015932
chr3_134372530_134372556	AC	AMOTL2	intronic	Brain_Substantia_nigra	ENSG00000260633	.	lncRNA	NO	23.31	105	-0.125741	0.167554	1.4526e-05	7.40479	0.0156549
chr16_74666159_74666241	ATAG	RFWD3	intronic	Colon_Transverse	ENSG00000168411	RFWD3	Protein coding	YES	0.337	328	-0.079137	0.0561169	1.45263e-05	9.24621	0.00321607
chr11_47354547_47354574	TCA	SPI1	downstream	Brain_Cerebellum	ENSG00000172247	C1QTNF4	Protein coding	NO	236.25	202	0.222705	0.0899239	1.45263e-05	7.8859	0.00276311
chr3_161378860_161378912	TG	SPTSSB;LINC02067	intergenic	Skin_Sun_Exposed_Lower_leg	ENSG00000169251	NMD3	Protein coding	NO	153.956	557	0.019883	0.0333336	1.45274e-05	9.2291	0.00140153
chr1_45539015_45539045	AAAAG	PRDX1;AKR1A1	intergenic	Esophagus_Gastroesophageal_Junction	ENSG00000280670	CCDC163	Protein coding	NO	38.951	322	-0.064393	0.0571393	1.45281e-05	8.78246	0.00259146
chr5_151738987_151739013	GT	CLMAT3;ATOX1	intergenic	Vagina	ENSG00000275765	.	lncRNA	NO	32.508	121	0.370809	0.146685	1.45283e-05	7.97033	0.0156896
chr1_161034450_161034500	ATAA	F11R;TSTD1	intergenic	Spleen	ENSG00000158769	F11R	Protein coding	NO	13.132	205	0.158642	0.0886513	1.45287e-05	9.25494	0.00435527
chr9_112176495_112176584	ATAG	SUSD1;PTBP3	intergenic	Lung	ENSG00000259953	LINC02977	lncRNA	NO	137.397	466	-0.05881	0.0397459	1.4529e-05	9.50203	0.00211109
chr17_46105865_46105948	CA	KANSL1	intronic	Adipose_Visceral_Omentum	ENSG00000260075	NSFP1	unprocessed_pseudogene	NO	266.949	459	-0.025789	0.0403428	1.45293e-05	9.01783	0.00206452
chr7_72672473_72672509	AC	TYW1B	intronic	Colon_Sigmoid	ENSG00000106133	NSUN5P2	transcribed_unprocessed_pseudogene	NO	282.226	310	0.122283	0.0593011	1.45296e-05	8.90251	0.00279338
chr12_62123781_62123813	AC	TAFA2	intronic	Whole_Blood	ENSG00000135655	USP15	Protein coding	NO	136.541	616	0.014401	0.0301763	1.45299e-05	7.62206	0.00142682
chr6_105166868_105166894	TG	BVES-AS1	ncRNA_intronic	Colon_Transverse	ENSG00000112276	BVES	Protein coding	NO	29.724	328	0.061793	0.0561149	1.45314e-05	9.24951	0.0032161
chr2_28601469_28601499	CA	PLB1	intronic	Artery_Tibial	ENSG00000163803	PLB1	Protein coding	YES	0.403	532	0.084301	0.0348782	1.45333e-05	8.49611	0.00139144
chr16_4483160_4483224	GT	HMOX2	intronic	Esophagus_Gastroesophageal_Junction	ENSG00000262246	CORO7	Protein coding	NO	57.487	322	-0.030368	0.0571371	1.45338e-05	8.78587	0.0025917
chr1_19145508_19145542	AC	UBR4	intronic	Pancreas	ENSG00000162482	AKR7A3	Protein coding	NO	143.245	275	0.033359	0.0666563	1.45339e-05	8.26522	0.00331936
chr22_41994883_41994923	TG	SEPTIN3	UTR3	Pituitary	ENSG00000215347	SLC25A5P1	transcribed_processed_pseudogene	NO	7.063	230	0.148404	0.0793041	1.45348e-05	9.66734	0.00368842
chr2_111976522_111976570	TG	MERTK	intronic	Skin_Not_Sun_Exposed_Suprapubic	ENSG00000153214	TMEM87B	Protein coding	NO	78.723	508	0.038664	0.0365024	1.4538e-05	9.26318	0.0015949
chr6_45050278_45050310	GT	SUPT3H	intronic	Brain_Cerebellar_Hemisphere	ENSG00000196284	SUPT3H	Protein coding	YES	55.725	166	-0.070582	0.108601	1.45381e-05	7.78432	0.00374835
chr20_62334753_62334783	AGGGCG	LAMA5	intronic	Lung	ENSG00000273619	.	lncRNA	NO	52.232	466	-0.116303	0.0397433	1.45384e-05	9.50815	0.00211198
chr15_75353224_75353250	AC	NEIL1	intronic	Thyroid	ENSG00000140398	NEIL1	Protein coding	YES	0.083	534	-0.037299	0.0347477	1.45398e-05	9.46821	0.00125556
chr21_39207451_39207483	AC	BRWD1	intronic	Testis	ENSG00000255568	BRWD1-AS2	lncRNA	NO	106.44	296	0.041303	0.0620353	1.4541e-05	12.27	0.00233004
chr8_33597882_33597910	AC	DUSP26	intronic	Prostate	ENSG00000172728	FUT10	Protein coding	NO	124.75	199	0.044887	0.0912227	1.4542e-05	9.58846	0.00678589
chr17_43086109_43086148	AC	BRCA1	intronic	Skin_Sun_Exposed_Lower_leg	ENSG00000236383	CCDC200	Protein coding	NO	138.333	557	-0.050666	0.0333301	1.45427e-05	9.2388	0.00140279
chr12_119588341_119588363	CT	CCDC60;TMEM233	intergenic	Lung	ENSG00000248636	.	lncRNA	NO	5.888	466	-0.018096	0.039742	1.45431e-05	9.51122	0.0021122
chr5_151731074_151731120	AC	CLMAT3;ATOX1	intergenic	Heart_Atrial_Appendage	ENSG00000275765	.	lncRNA	NO	40.411	364	-0.057264	0.0506669	1.45433e-05	8.45229	0.00244568
chr6_106693318_106693362	CA	QRSL1;LINC02526	intergenic	Brain_Cerebellar_Hemisphere	ENSG00000130348	QRSL1	Protein coding	NO	63.726	166	0.10551	0.108597	1.45437e-05	7.78728	0.00374835
chr10_73125651_73125677	TA	NUDT13	intronic	Esophagus_Gastroesophageal_Junction	ENSG00000156042	CFAP70	Protein coding	NO	152.671	107	-0.073259	0.164608	1.45444e-05	8.79227	0.00259282
chr1_52846310_52846366	TA	ZYG11A	intronic	Testis	ENSG00000203995	ZYG11A	Protein coding	YES	3.578	94	-0.028754	0.18568	1.45446e-05	12.2731	0.00233019
chr12_116800812_116800862	TAAAA	RNFT2	intronic	Brain_Cerebellar_Hemisphere	ENSG00000135119	RNFT2	Protein coding	YES	35.16	166	-0.066871	0.108596	1.45451e-05	7.78803	0.00374835
chr9_112834843_112834883	AC	SNX30	intronic	Esophagus_Mucosa	ENSG00000119457	SLC46A2	Protein coding	NO	55.947	449	0.016119	0.0412227	1.45461e-05	8.80054	0.00170454
chr7_26955663_26955728	GGAAA	SKAP2;HOXA1	intergenic	Whole_Blood	ENSG00000253552	HOXA-AS2	lncRNA	NO	152.082	611	0.028062	0.0304169	1.45467e-05	7.63085	0.0014282
chr17_46241046_46241094	AAAAT	KANSL1;ARL17B	intergenic	Spleen	ENSG00000238083	LRRC37A2	Protein coding	NO	270.438	205	0.137619	0.0886403	1.45473e-05	9.26679	0.00435879
chr11_68865923_68866013	TCCTC	CPT1A;MRPL21	intergenic	Artery_Tibial	ENSG00000172938	MRGPRD	Protein coding	NO	115.018	532	-0.039446	0.0348748	1.45476e-05	8.50449	0.00139258
chr6_26577789_26577813	GTT	LOC105374988;ABT1	intergenic	Muscle_Skeletal	ENSG00000241549	GUSBP2	transcribed_unprocessed_pseudogene	NO	311.397	655	0.094898	0.0283949	1.45485e-05	7.7704	0.00138263
chr15_49589542_49589588	AC	FAM227B	intronic	Pancreas	ENSG00000259531	.	processed_pseudogene	NO	222.88	275	-0.107296	0.0666495	1.4549e-05	8.2738	0.00332148
chr3_42647267_42647301	GT	LOC101928323	ncRNA_intronic	Thyroid	ENSG00000230084	ZBTB47-AS1	lncRNA	NO	6.767	534	0.041556	0.0347454	1.45497e-05	9.47464	0.00125612
chr1_16037991_16038059	AC	CLCNKA;CLCNKB	intergenic	Adrenal_Gland	ENSG00000186510	CLCNKA	Protein coding	NO	11.186	203	-0.061976	0.0894822	1.45498e-05	7.41579	0.00476593
chr11_78398021_78398042	AC	GAB2	intronic	Skin_Not_Sun_Exposed_Suprapubic	ENSG00000033327	GAB2	Protein coding	YES	19.7395	508	-0.023942	0.0364993	1.45502e-05	9.27095	0.00159596
chr17_43223459_43223479	AC	CCDC200	intronic	Colon_Transverse	ENSG00000188554	NBR1	Protein coding	NO	33.555	328	-0.011957	0.0561075	1.45509e-05	9.2619	0.00321929
chr4_87000605_87000641	TG	AFF1	intronic	Thyroid	ENSG00000251411	ARPC1AP4	processed_pseudogene	NO	85.806	534	0.038741	0.0347451	1.45509e-05	9.47547	0.00125612
chr6_149449925_149449955	TG	ZC3H12D	UTR3	Colon_Sigmoid	ENSG00000231760	.	lncRNA	NO	348.232	310	0.063857	0.0592925	1.4551e-05	8.91565	0.00279663
chr13_100550417_100550459	AC	GGACT	intronic	Small_Intestine_Terminal_Ileum	ENSG00000134864	GGACT	Protein coding	YES	16.636	172	0.046675	0.104957	1.45516e-05	8.13552	0.00747569
chr14_35314947_35314983	TG	PSMA6	intronic	Nerve_Tibial	ENSG00000151327	FAM177A1	Protein coding	NO	208.549	488	-0.040256	0.0379736	1.45517e-05	9.39128	0.00130998
chr16_15157739_15157778	CA	MIR3670-1;MIR3670-2;MIR3670-3;MIR3670-4	downstream	Thyroid	ENSG00000254852	NPIPA2	Protein coding	NO	406.945	534	0.064248	0.0347448	1.4552e-05	9.47616	0.00125612
chr10_117366592_117366613	ACC	PDZD8	intronic	Liver	ENSG00000165650	PDZD8	Protein coding	YES	7.8785	195	-0.131657	0.0930207	1.45523e-05	6.9919	0.00607991
chr10_86824081_86824111	TG	BMPR1A	intronic	Brain_Cerebellar_Hemisphere	ENSG00000107779	BMPR1A	Protein coding	YES	67.446	166	-0.028193	0.108589	1.4555e-05	7.79336	0.00374835
chr8_17853791_17853827	TA	MTUS1;FGL1	intergenic	Heart_Left_Ventricle	ENSG00000253671	.	lncRNA	NO	44.469	341	0.071154	0.0540105	1.45552e-05	7.83909	0.00286098
chr6_11043467_11043488	AC	ELOVL2	intronic	Brain_Hippocampus	ENSG00000230314	ELOVL2-AS1	lncRNA	NO	0.0045	157	-0.043402	0.114538	1.45555e-05	7.55521	0.00764697
chr2_190386066_190386150	TTTTA	INPP1;MFSD6	intergenic	Adipose_Subcutaneous	ENSG00000272979	.	lncRNA	NO	68.413	530	-0.044721	0.0350027	1.45558e-05	9.02589	0.00157802
chr2_15569712_15569746	GT	NBAS;DDX1	intergenic	Brain_Cerebellar_Hemisphere	ENSG00000151779	NBAS	Protein coding	NO	8.389	166	-0.081908	0.108588	1.45562e-05	7.79399	0.00374835
chr1_174434108_174434152	AC	RABGAP1L	intronic	Lung	ENSG00000152061	RABGAP1L	Protein coding	YES	68.9	466	0.039186	0.0397383	1.45566e-05	9.5201	0.0021137
chr17_10730672_10730717	TG	TMEM220-AS1	ncRNA_intronic	Esophagus_Mucosa	ENSG00000109063	MYH3	Protein coding	NO	73.3855	449	-0.030275	0.0412197	1.45568e-05	8.80702	0.00170546
chr14_102030057_102030077	GT	DYNC1H1	intronic	Adipose_Visceral_Omentum	ENSG00000271780	.	lncRNA	NO	81.758	459	0.097411	0.0403351	1.45571e-05	9.03505	0.00206799
chr20_35286354_35286386	GT	FAM83C	UTR3	Brain_Cerebellum	ENSG00000101000	PROCR	Protein coding	NO	110.017	202	0.253047	0.0899055	1.45571e-05	7.90262	0.00276799
chr11_65472425_65472465	GT	LOC101927789;MALAT1	intergenic	Breast_Mammary_Tissue	ENSG00000172543	CTSW	Protein coding	NO	407.364	377	0.057594	0.0489472	1.45574e-05	9.41348	0.00279166
chr15_67222242_67222283	CA	AAGAB	intronic	Adipose_Subcutaneous	ENSG00000259673	IQCH-AS1	lncRNA	NO	191.275	530	-0.021371	0.0350021	1.45585e-05	9.02751	0.00157802
chr8_9027149_9027177	TG	ERI1	intronic	Thyroid	ENSG00000253130	.	lncRNA	NO	462.515	534	0.06129	0.034743	1.45598e-05	9.48122	0.00125662
chr19_16369676_16369708	GT	EPS15L1	intronic	Brain_Cerebellar_Hemisphere	ENSG00000105072	C19orf44	Protein coding	NO	126.702	166	-0.075	0.108585	1.4561e-05	7.79657	0.00374835
chr6_29679886_29679913	AAAC	ZFP57	intronic	Brain_Cortex	ENSG00000176998	HCG4	unprocessed_pseudogene	NO	112.85	199	0.411036	0.091211	1.45612e-05	7.70104	0.00378244
chr2_127342388_127342422	GT	MAP3K2	intronic	Uterus	ENSG00000163161	ERCC3	Protein coding	NO	48.239	109	0.083955	0.161763	1.45628e-05	7.79467	0.01594
chr7_16414350_16414402	AC	CRPPA	intronic	Pituitary	ENSG00000171243	SOSTDC1	Protein coding	NO	51.362	230	0.032596	0.0792884	1.45643e-05	9.68697	0.0036945
chr22_41561045_41561081	AC	CSDC2	UTR5	Heart_Left_Ventricle	ENSG00000234965	SHISA8	Protein coding	NO	353.503	350	0.045465	0.0526444	1.45685e-05	7.84628	0.00286256
chr21_46353715_46353752	GT	PCNT	intronic	Esophagus_Muscularis	ENSG00000239415	.	lncRNA	NO	99.6005	417	-0.070718	0.0443265	1.45693e-05	8.74394	0.00175264
chr5_132259137_132259167	TG	PDLIM4	intronic	Liver	ENSG00000233006	MIR3936HG	lncRNA	NO	93.398	195	0.072433	0.0930095	1.45706e-05	7.00068	0.00608226
chr4_174216389_174216417	GT	LINC02268	ncRNA_intronic	Esophagus_Muscularis	ENSG00000164118	CEP44	Protein coding	NO	67.327	417	0.11936	0.0443253	1.45734e-05	8.74646	0.0017528
chr12_26937997_26938009	CA	FGFR1OP2;INTS13	upstream	Artery_Tibial	ENSG00000064102	INTS13	Protein coding	NO	0.022	532	-0.109051	0.0348686	1.45735e-05	8.51961	0.00139483
chr17_45411795_45411819	CA	ARHGAP27	intronic	Esophagus_Gastroesophageal_Junction	ENSG00000266918	.	TEC	NO	119.77	322	0.218067	0.0571211	1.45752e-05	8.81091	0.00259755
chr15_87615902_87615967	AATAA	LINC00052;NTRK3	intergenic	Nerve_Tibial	ENSG00000259527	LINC00052	lncRNA	NO	39.0055	483	0.09971	0.0383549	1.45752e-05	9.40646	0.00131192
chr6_31241314_31241350	TTCC	HCG27;HLA-C	intergenic	Colon_Transverse	ENSG00000204528	PSORS1C3	lncRNA	NO	63.433	328	0.061342	0.0560979	1.45763e-05	9.27809	0.0032238
chr22_41958483_41958507	GA	LINC00634	ncRNA_exonic	Adipose_Subcutaneous	ENSG00000198951	NAGA	Protein coding	NO	112.317	530	-0.034621	0.0349977	1.45767e-05	9.03883	0.00157966
chr11_27595726_27595770	GT	BDNF-AS	ncRNA_intronic	Thyroid	ENSG00000245573	BDNF-AS	lncRNA	YES	44.141	534	0.02809	0.0347382	1.45797e-05	9.49422	0.00125818
chr3_48055175_48055241	GTCTCC	MAP4	intronic	Adipose_Visceral_Omentum	ENSG00000229759	MRPS18AP1	processed_pseudogene	NO	201.73	459	0.189621	0.0403287	1.45804e-05	9.04954	0.00207083
chr2_238351834_238351866	GT	TRAF3IP1	intronic	Heart_Left_Ventricle	ENSG00000204104	TRAF3IP1	Protein coding	YES	4.667	350	0.055514	0.05264	1.4581e-05	7.85299	0.00286396
chr2_20063979_20064039	TGTA	LAPTM4A;SDC1	intergenic	Breast_Mammary_Tissue	ENSG00000118965	WDR35	Protein coding	NO	73.904	377	0.108713	0.0489393	1.45811e-05	9.42875	0.00279536
chr11_44613987_44614017	TTG	CD82	intronic	Brain_Frontal_Cortex_BA9	ENSG00000085117	CD82	Protein coding	YES	4.268	165	-0.098215	0.109201	1.45813e-05	7.63067	0.00567758
chr15_40276749_40276789	GT	BUB1B-PAK6;PAK6	UTR3	Muscle_Skeletal	ENSG00000128944	KNSTRN	Protein coding	NO	105.952	655	-0.029709	0.0283884	1.45818e-05	7.78819	0.00138555
chr15_24414845_24414879	TATAA	PWRN2;PWRN3	intergenic	Pituitary	ENSG00000260760	.	.	NO	.	219	0.207762	0.0831343	1.45829e-05	9.69935	0.00369781
chr12_123601512_123601546	AAC	DDX55	upstream	Vagina	ENSG00000111364	DDX55	Protein coding	YES	0.548	121	-0.169192	0.146633	1.45832e-05	8.00046	0.015718
chr6_149847824_149847878	AC	LRP11	intronic	Skin_Not_Sun_Exposed_Suprapubic	ENSG00000268592	RAET1E-AS1	lncRNA	NO	15.643	508	-0.059882	0.0364908	1.45841e-05	9.29257	0.00159941
chr10_77891573_77891615	AC	DLG5	intronic	Whole_Blood	ENSG00000228748	.	lncRNA	NO	100.933	616	0.076606	0.030165	1.45844e-05	7.65061	0.00143139
chr20_34845112_34845154	CAC	GGT7	UTR3	Whole_Blood	ENSG00000242372	EIF6	Protein coding	NO	439.39	616	0.030668	0.0301649	1.45847e-05	7.65077	0.00143139
chr5_149074231_149074245	TG	SH3TC2-DT	ncRNA_intronic	Esophagus_Muscularis	ENSG00000169247	SH3TC2	Protein coding	NO	11.075	417	0.026213	0.0443218	1.45851e-05	8.75343	0.00175384
chr6_31746080_31746114	TG	MSH5-SAPCD1	ncRNA_intronic	Lung	ENSG00000271581	.	unprocessed_pseudogene	NO	389.45	466	0.066314	0.0397303	1.45864e-05	9.53957	0.00211755
chr15_30968534_30968576	AC	MTMR10	intronic	Colon_Sigmoid	ENSG00000215302	WHAMMP4	transcribed_unprocessed_pseudogene	NO	497.776	308	-0.061836	0.0596543	1.4587e-05	8.93769	0.00280266
chr7_98353961_98354006	AATAA	BAIAP2L1	intronic	Esophagus_Mucosa	ENSG00000205356	TECPR1	Protein coding	NO	101.751	449	0.128461	0.0412112	1.45871e-05	8.82535	0.00170868
chr6_26958135_26958155	TG	LINC00240	ncRNA_intronic	Artery_Tibial	ENSG00000181315	ZNF322	Protein coding	NO	298.393	532	-0.090711	0.0348651	1.4588e-05	8.52807	0.00139598
chr11_118700777_118700813	TTTA	TREH;DDX6	intergenic	Brain_Frontal_Cortex_BA9	ENSG00000278376	.	lncRNA	NO	90.407	165	0.167037	0.109193	1.45925e-05	7.6365	0.0056777
chr11_8910709_8910737	GT	DENND2B	intronic	Esophagus_Mucosa	ENSG00000166452	AKIP1	Protein coding	NO	0.416	449	-0.05614	0.0412096	1.45925e-05	8.82865	0.00170899
chr9_96917887_96917929	GT	PTMAP11;NUTM2G	intergenic	Artery_Aorta	ENSG00000196312	MFSD14CP	transcribed_unprocessed_pseudogene	NO	95.458	346	-0.020655	0.0532315	1.45942e-05	8.75419	0.00221401
chr12_9283455_9283487	AC	LOC642846	upstream	Esophagus_Muscularis	ENSG00000214826	DDX12P	unprocessed_pseudogene	NO	164.758	417	0.130389	0.0443189	1.45944e-05	8.75906	0.00175462
chr4_1249491_1249503	GCCGCA	CTBP1-DT	ncRNA_intronic	Prostate	ENSG00000163945	UVSSA	Protein coding	NO	96.194	193	0.239492	0.0939234	1.45949e-05	9.62334	0.00680576
chr20_45512561_45512583	CA	SPINT3	UTR3	Liver	ENSG00000124116	WFDC3	Protein coding	NO	267.321	195	-0.250123	0.0929944	1.4595e-05	7.01242	0.00608717
chr10_79882460_79882470	TA	NUTM2E;BMS1P21	intergenic	Whole_Blood	ENSG00000188199	NUTM2B	Protein coding	NO	179.186	199	-0.032559	0.0911898	1.45962e-05	7.65683	0.00143225
chr11_107215165_107215191	CA	GUCY1A2;CWF19L2	intergenic	Minor_Salivary_Gland	ENSG00000261098	.	lncRNA	NO	101.093	142	0.090647	0.126009	1.45966e-05	7.92718	0.00990897
chr11_118121338_118121371	CTT	TMPRSS4	UTR3	Brain_Cortex	ENSG00000255274	SMIM35	Protein coding	NO	33.0555	199	-0.2933	0.0911889	1.45978e-05	7.7204	0.00379009
chr8_38381746_38381774	CA	NSD3	intronic	Artery_Tibial	ENSG00000147535	PLPP5	Protein coding	NO	112.517	532	-0.051207	0.0348628	1.45979e-05	8.5339	0.00139648
chr10_102802113_102802145	TCCT	WBP1L	intronic	Cells_EBV-transformed_lymphocytes	ENSG00000156398	SFXN2	Protein coding	NO	75.629	137	0.351514	0.130372	1.45991e-05	7.15002	0.00960163
chr15_90149727_90149755	TG	IDH2-DT;SEMA4B	intergenic	Whole_Blood	ENSG00000185033	SEMA4B	Protein coding	NO	10.863	616	-0.015566	0.0301615	1.46011e-05	7.65941	0.00143247
chr17_45592099_45592127	AAAT	LRRC37A4P;MAPK8IP1P2	intergenic	Esophagus_Mucosa	ENSG00000236234	.	lncRNA	NO	139.269	448	0.132387	0.0412977	1.46013e-05	8.83396	0.00170969
chr9_113352480_113352502	AC	BSPRY	intronic	Ovary	ENSG00000176386	CDC26	Protein coding	NO	76.919	147	-0.063784	0.121922	1.46033e-05	7.84198	0.00874245
chr13_47869753_47869797	GT	HTR2A;LINC00562	intergenic	Artery_Aorta	ENSG00000276968	.	lncRNA	NO	172.409	346	0.13382	0.0532281	1.46039e-05	8.75997	0.00221491
chr9_21801810_21801824	GT	MTAP	upstream	Adipose_Visceral_Omentum	ENSG00000264801	ERVFRD-3	transcribed_processed_pseudogene	NO	127.64	459	-0.057488	0.0403219	1.46051e-05	9.06485	0.00207386
chr9_110913554_110913568	TA	LPAR1	intronic	Cells_EBV-transformed_lymphocytes	ENSG00000165124	SVEP1	Protein coding	NO	333.681	137	0.396713	0.130366	1.46056e-05	7.15322	0.00960163
chr1_151561460_151561506	CG	TUFT1	intronic	Testis	ENSG00000143367	TUFT1	Protein coding	YES	1.039	296	0.041256	0.0620078	1.46067e-05	12.3254	0.00233924
chr6_28778965_28779021	CT	LINC00533;LINC01623	intergenic	Thyroid	ENSG00000235109	ZSCAN31	Protein coding	NO	422.722	534	-0.025325	0.0347314	1.46083e-05	9.51282	0.00126031
chr2_127186369_127186414	ATTTT	CYP27C1	UTR3	Brain_Spinal_cord_cervical_c-1	ENSG00000236682	MAP3K2-DT	lncRNA	NO	201.781	119	0.562156	0.148929	1.46085e-05	7.63365	0.00966285
chr15_77738747_77738811	GAAG	LINGO1	intronic	Testis	ENSG00000259213	.	lncRNA	NO	48.414	296	-0.13647	0.0620064	1.46102e-05	12.3284	0.00233935
chr19_46467332_46467352	AC	PNMA8A	UTR3	Brain_Nucleus_accumbens_basal_ganglia	ENSG00000169515	CCDC8	Protein coding	NO	53.778	192	-0.107247	0.0943853	1.46102e-05	7.70972	0.00461108
chr4_69502071_69502173	TTTC	UGT2B4	intronic	Adipose_Visceral_Omentum	ENSG00000156096	UGT2B4	Protein coding	YES	6.217	459	-0.032413	0.0403205	1.46103e-05	9.06805	0.00207412
chr10_75109818_75109833	TTTTG	DUSP13	upstream	Skin_Not_Sun_Exposed_Suprapubic	ENSG00000165637	VDAC2	Protein coding	NO	100.329	508	-0.060103	0.0364842	1.46107e-05	9.30947	0.00160204
chr19_21196060_21196090	GT	ZNF431	downstream	Skin_Sun_Exposed_Lower_leg	ENSG00000240522	RPL7AP10	processed_pseudogene	NO	45.637	557	-0.06225	0.0333143	1.46116e-05	9.2826	0.00140902
chr17_45091187_45091237	AC	NMT1	intronic	Lung	ENSG00000172992	DCAKD	Protein coding	NO	30.081	466	-0.04018	0.0397233	1.46122e-05	9.55644	0.00212083
chr12_120766100_120766142	CA	SPPL3	intronic	Brain_Putamen_basal_ganglia	ENSG00000157837	SPPL3	Protein coding	YES	2.51	163	0.047057	0.11046	1.46139e-05	7.40016	0.0057544
chr11_68875067_68875102	TGTTA	CPT1A;MRPL21	intergenic	Small_Intestine_Terminal_Ileum	ENSG00000250508	LINC02701	lncRNA	NO	4.4205	172	0.303866	0.104914	1.46142e-05	8.17051	0.00748486
chr12_121773767_121773777	AC	TMEM120B	intronic	Nerve_Tibial	ENSG00000274292	.	lncRNA	NO	27.025	488	-0.033073	0.0379573	1.46146e-05	9.4319	0.00131528
chr1_26359441_26359463	CA	CRYBG2;ZNF683	intergenic	Artery_Tibial	ENSG00000197245	FAM110D	Protein coding	NO	200.373	532	0.053668	0.0348585	1.46158e-05	8.54435	0.00139773
chr12_120766100_120766142	CA	SPPL3	intronic	Small_Intestine_Terminal_Ileum	ENSG00000157837	SPPL3	Protein coding	YES	2.51	172	0.029548	0.104913	1.46159e-05	8.17143	0.00748486
chr19_46805456_46805507	AC	SLC1A5;SNAR-E	intergenic	Whole_Blood	ENSG00000105287	PRKD2	Protein coding	NO	88.3545	616	0.02062	0.0301583	1.46167e-05	7.66756	0.00143372
chr2_190850807_190850843	TTTA	NAB1;GLS	intergenic	Nerve_Tibial	ENSG00000115419	GLS	Protein coding	NO	29.996	485	0.084854	0.0381881	1.46168e-05	9.43331	0.0013153
chr12_6925117_6925141	GT	ATN1	intronic	Esophagus_Mucosa	ENSG00000111678	C12orf57	Protein coding	NO	17.849	449	-0.0389	0.0412028	1.46169e-05	8.8434	0.00171118
chr11_34646027_34646067	GT	EHF	intronic	Adipose_Visceral_Omentum	ENSG00000149089	APIP	Protein coding	NO	244.694	459	0.087233	0.0403179	1.46195e-05	9.07381	0.00207496
chr3_49486186_49486230	TTTA	DAG1	intronic	Skin_Not_Sun_Exposed_Suprapubic	ENSG00000178467	P4HTM	Protein coding	NO	484.582	503	0.089843	0.0368393	1.46209e-05	9.316	0.00160289
chr3_49911190_49911246	TAGA	MON1A	intronic	Small_Intestine_Terminal_Ileum	ENSG00000182179	UBA7	Protein coding	NO	97.265	172	-0.026166	0.104909	1.46211e-05	8.17433	0.00748486
chr5_112735500_112735518	AT	APC	intronic	Skin_Sun_Exposed_Lower_leg	ENSG00000270067	.	.	NO	.	549	-0.214721	0.0337915	1.46212e-05	9.28864	0.00140972
chr6_8579937_8579967	GT	LOC100506207	ncRNA_intronic	Esophagus_Gastroesophageal_Junction	ENSG00000230939	.	.	NO	.	322	-0.06714	0.0571026	1.46231e-05	8.83986	0.00260532
chr7_100530980_100531025	AAAAT	NYAP1;AGFG2	intergenic	Colon_Sigmoid	ENSG00000242294	STAG3L5P	transcribed_unprocessed_pseudogene	NO	192.805	307	0.152706	0.0598295	1.46235e-05	8.96007	0.0028088
chr1_201821505_201821551	AC	IPO9-AS1	ncRNA_intronic	Brain_Nucleus_accumbens_basal_ganglia	ENSG00000163431	LMOD1	Protein coding	NO	125.02	192	0.037379	0.0943768	1.46238e-05	7.71689	0.0046126
chr18_23451472_23451517	AAAAG	TMEM241;RIOK3	intergenic	Adipose_Subcutaneous	ENSG00000141452	RMC1	Protein coding	NO	52.0015	527	0.039879	0.0351825	1.46259e-05	9.06936	0.00158444
chr19_54123660_54123674	CA	PRPF31	intronic	Whole_Blood	ENSG00000170906	NDUFA3	Protein coding	NO	14.963	616	0.076796	0.0301564	1.46261e-05	7.67252	0.00143438
chr2_99165019_99165061	AC	LIPT1;MITD1	intergenic	Brain_Putamen_basal_ganglia	ENSG00000158411	MITD1	Protein coding	NO	5.865	163	-0.065595	0.11045	1.46277e-05	7.40714	0.00575536
chr7_66702347_66702390	TG	RABGEF1	intronic	Esophagus_Mucosa	ENSG00000273142	LINC02604	lncRNA	NO	200.488	449	-0.037231	0.0411994	1.46291e-05	8.85078	0.00171228
chr9_133691169_133691215	AC	SARDH	intronic	Adrenal_Gland	ENSG00000225756	DBH-AS1	lncRNA	NO	33.879	203	-0.164443	0.089435	1.46292e-05	7.45628	0.00478888
chr12_56229741_56229769	AAAG	NABP2	UTR3	Brain_Anterior_cingulate_cortex_BA24	ENSG00000257303	CNPY2-AS1	lncRNA	NO	70.32	141	-0.355464	0.126831	1.463e-05	7.55384	0.00753124
chr2_48417084_48417128	AC	FOXN2;PPP1R21	intergenic	Nerve_Tibial	ENSG00000242441	GTF2A1L	Protein coding	NO	200.692	488	-0.088786	0.0379531	1.46307e-05	9.44228	0.00131636
chr11_23195408_23195434	CA	CCDC179;MIR8054	intergenic	Testis	ENSG00000255418	LINC02718	lncRNA	NO	30.234	296	-0.066853	0.0619974	1.46317e-05	12.3465	0.00234235
chr14_23567689_23567701	CAGCGG	LOC102724814	ncRNA_exonic	Heart_Atrial_Appendage	ENSG00000259431	THTPA	Protein coding	NO	10.696	364	0.133099	0.0506351	1.46359e-05	8.50614	0.00246056
chr12_85655696_85655736	TG	ALX1;RASSF9	intergenic	Esophagus_Mucosa	ENSG00000133636	NTS	Protein coding	NO	218.579	449	0.062783	0.0411973	1.46365e-05	8.85526	0.00171282
chr19_12612410_12612438	TTTA	ZNF791	intronic	Skin_Sun_Exposed_Lower_leg	ENSG00000095066	HOOK2	Protein coding	NO	151.298	533	0.108136	0.0347889	1.46372e-05	9.29881	0.00141105
chr19_50639794_50639836	GCC	SYT3	UTR5	Minor_Salivary_Gland	ENSG00000213023	SYT3	Protein coding	YES	0.012	140	0.393432	0.127686	1.4638e-05	7.94966	0.00992467
chr1_111216001_111216039	TC	DENND2D;CHI3L2	intergenic	Whole_Blood	ENSG00000064886	CHI3L2	Protein coding	NO	10.996	616	0.096305	0.0301536	1.46398e-05	7.67966	0.00143545
chr7_64971305_64971343	AATA	ERV3-1-ZNF117;ZNF117	downstream	Cells_Cultured_fibroblasts	ENSG00000164669	INTS4P1	transcribed_unprocessed_pseudogene	NO	169.917	426	0.154413	0.0433841	1.4641e-05	8.10003	0.00145006
chr1_151543327_151543359	TG	TUFT1	intronic	Skin_Sun_Exposed_Lower_leg	ENSG00000213171	LINGO4	Protein coding	NO	262.076	557	0.10583	0.0333076	1.46414e-05	9.30149	0.00141124
chr1_121167062_121167092	AC	FAM72B	downstream	Prostate	ENSG00000223345	H2BP1	transcribed_unprocessed_pseudogene	NO	49.835	198	0.299506	0.0916064	1.4642e-05	9.65441	0.00682291
chr7_141707662_141707700	TG	WEE2-AS1	ncRNA_intronic	Thyroid	ENSG00000240031	OR9A3P	transcribed_unprocessed_pseudogene	NO	155.179	534	0.073902	0.0347233	1.46427e-05	9.53525	0.00126311
chr6_29677768_29677796	AC	ZFP57	intronic	Breast_Mammary_Tissue	ENSG00000176998	HCG4	unprocessed_pseudogene	NO	114.968	377	-0.041243	0.0489188	1.46429e-05	9.46877	0.00280639
chr22_24196206_24196230	AC	SUSD2;GGT5	intergenic	Brain_Putamen_basal_ganglia	ENSG00000099994	SUSD2	Protein coding	NO	13.641	163	0.253662	0.110437	1.46452e-05	7.416	0.00575776
chr19_17286647_17286713	GT	ANKLE1	exonic	Ovary	ENSG00000160117	ANKLE1	Protein coding	YES	4.586	147	-0.090883	0.121888	1.46462e-05	7.86504	0.0087584
chr10_100570521_100570547	TG	HIF1AN;PAX2	intergenic	Spleen	ENSG00000075826	SEC31B	Protein coding	NO	50.67	205	0.24093	0.0885811	1.46481e-05	9.33096	0.00438485
chr6_31746080_31746114	TG	MSH5-SAPCD1	ncRNA_intronic	Brain_Cortex	ENSG00000240053	LY6G5B	Protein coding	NO	73.716	199	-0.043996	0.091158	1.46491e-05	7.74751	0.00380152
chr7_100478322_100478401	AG	TSC22D4	intronic	Thyroid	ENSG00000221838	AP4M1	Protein coding	NO	372.385	534	0.021995	0.0347217	1.46494e-05	9.5396	0.00126352
chr13_79450245_79450265	TG	RBM26-AS1;NDFIP2-AS1	intergenic	Breast_Mammary_Tissue	ENSG00000227354	RBM26-AS1	lncRNA	NO	37.423	377	0.233469	0.0489167	1.46494e-05	9.47296	0.0028068
chr1_205080525_205080561	AC	CNTN2;TMEM81	intergenic	Nerve_Tibial	ENSG00000117222	RBBP5	Protein coding	NO	41.423	488	-0.030974	0.0379478	1.46514e-05	9.45561	0.00131804
chr12_30703896_30703944	GT	IPO8;CAPRIN2	intergenic	Lung	ENSG00000110888	CAPRIN2	Protein coding	NO	11.457	466	0.041259	0.0397125	1.46522e-05	9.58261	0.00212616
chr8_143952181_143952209	AC	PLEC	intronic	Pancreas	ENSG00000178685	PARP10	Protein coding	NO	32.163	275	-0.052485	0.0666032	1.46523e-05	8.33259	0.00334105
chr17_15794498_15794518	AT	MEIS3P1;LINC02087	intergenic	Pituitary	ENSG00000265519	.	lncRNA	NO	6.303	227	-0.108125	0.0802569	1.46527e-05	9.74579	0.0037141
chr1_42551742_42551774	GT	CCDC30	intronic	Adrenal_Gland	ENSG00000177868	SVBP	Protein coding	NO	265.046	203	0.182245	0.0894207	1.46535e-05	7.46864	0.00479373
chr16_522021_522051	TGCGTG	RAB11FIP3	UTR3	Adipose_Visceral_Omentum	ENSG00000103202	NME4	Protein coding	NO	123.626	458	-0.041406	0.0403951	1.46543e-05	9.09538	0.00207942
chr7_44996847_44996881	GT	SNHG15;CCM2	intergenic	Heart_Atrial_Appendage	ENSG00000136270	TBRG4	Protein coding	NO	105.707	364	0.044909	0.0506286	1.46548e-05	8.51713	0.00246302
chr11_27595726_27595770	GT	BDNF-AS	ncRNA_intronic	Brain_Cerebellum	ENSG00000148943	LIN7C	Protein coding	NO	88.979	202	-0.031135	0.0898468	1.46557e-05	7.9561	0.00278477
chr12_7178280_7178332	AC	CLSTN3;PEX5	intergenic	Lung	ENSG00000139194	RBP5	Protein coding	NO	49.417	466	-0.050493	0.0397109	1.46582e-05	9.58653	0.00212656
chr12_122072860_122072884	AG	LOC100506691;MLXIP	intergenic	Whole_Blood	ENSG00000158113	LRRC43	Protein coding	NO	94.866	616	0.017141	0.0301494	1.466e-05	7.69027	0.00143717
chr5_96859060_96859106	AC	ERAP1;ERAP2	intergenic	Esophagus_Mucosa	ENSG00000272109	.	lncRNA	NO	53.416	449	-0.11686	0.0411907	1.46601e-05	8.86954	0.00171495
chr6_41779740_41779770	GCGGC	FRS3	intronic	Esophagus_Mucosa	ENSG00000137218	FRS3	Protein coding	YES	0.145	423	0.114574	0.043681	1.46604e-05	8.8697	0.00171495
chr2_113287445_113287483	GT	PAX8;CBWD2	intergenic	Testis	ENSG00000125637	PSD4	Protein coding	NO	88.906	296	0.053935	0.0619854	1.46605e-05	12.3709	0.00234652
chr1_44870176_44870208	AG	EIF2B3	intronic	Breast_Mammary_Tissue	ENSG00000126088	UROD	Protein coding	NO	140.758	377	0.108243	0.0489128	1.46613e-05	9.48063	0.00280824
chr3_45612070_45612100	CT	LIMD1	intronic	Brain_Cortex	ENSG00000011376	LARS2	Protein coding	NO	70.491	199	-0.126416	0.0911506	1.46613e-05	7.75401	0.00380285
chr10_86974873_86974895	TC	AGAP11	intronic	Skin_Sun_Exposed_Lower_leg	ENSG00000271573	.	processed_pseudogene	NO	52.3	557	-0.070162	0.0333029	1.46619e-05	9.31453	0.001413
chr12_53334331_53334375	AC	SP7	intronic	Colon_Transverse	ENSG00000135390	ATP5MC2	Protein coding	NO	334.859	328	0.04267	0.0560651	1.4663e-05	9.33325	0.00324071
chr20_35286354_35286386	GT	FAM83C	UTR3	Artery_Tibial	ENSG00000126005	MMP24OS	Protein coding	NO	8.239	532	0.08354	0.0348471	1.4664e-05	8.57252	0.00140188
chr4_119415539_119415569	TATTT	LINC01061;GTF2IP12	intergenic	Brain_Hippocampus	ENSG00000245958	SEPTIN7P14	transcribed_unprocessed_pseudogene	NO	42.414	152	0.33483	0.118049	1.46642e-05	7.61166	0.0076853
chr1_39117533_39117567	GT	MACF1	intronic	Muscle_Skeletal	ENSG00000090621	PABPC4	Protein coding	NO	444.46	655	0.029351	0.0283724	1.46643e-05	7.83226	0.0013929
chr7_72672473_72672509	AC	TYW1B	intronic	Brain_Cerebellum	ENSG00000277149	TYW1B	Protein coding	YES	155.683	202	0.139209	0.0898404	1.46665e-05	7.96201	0.00278587
chr7_76486846_76486887	GCT	DTX2	intronic	Brain_Anterior_cingulate_cortex_BA24	ENSG00000205485	.	.	NO	.	141	0.096661	0.126801	1.46667e-05	7.57277	0.00754108
chr14_50209274_50209322	GT	SOS2	intronic	Stomach	ENSG00000100483	VCPKMT	Protein coding	NO	92.698	286	0.025837	0.0640971	1.46678e-05	8.93202	0.00452483
chr11_27717860_27717892	GT	BDNF	intronic	Adipose_Subcutaneous	ENSG00000148943	LIN7C	Protein coding	NO	211.107	530	0.06915	0.0349757	1.4669e-05	9.09606	0.00158855
chr17_5047471_5047503	GT	SLC52A1;ZFP3	intergenic	Skin_Not_Sun_Exposed_Suprapubic	ENSG00000167840	ZNF232	Protein coding	NO	61.838	508	-0.12012	0.0364696	1.46696e-05	9.347	0.00160767
chr19_14845051_14845099	CA	OR7A10;OR7A17	intergenic	Skin_Sun_Exposed_Lower_leg	ENSG00000127507	ADGRE2	Protein coding	NO	66.515	557	0.160547	0.033301	1.46702e-05	9.31983	0.00141338
chr5_2744073_2744119	GT	LSINCT5;IRX2	intergenic	Skin_Sun_Exposed_Lower_leg	ENSG00000281560	LSINCT5	lncRNA	NO	31.505	557	-0.094067	0.033301	1.46703e-05	9.31984	0.00141338
chr9_114066376_114066412	GT	AMBP	intronic	Pancreas	ENSG00000106927	AMBP	Protein coding	YES	8.575	275	0.048362	0.0665952	1.46704e-05	8.34287	0.00334383
chr4_70822583_70822605	AA	GRSF1	intronic	Nerve_Tibial	ENSG00000132463	GRSF1	Protein coding	YES	10.623	488	-0.005713	0.0379427	1.46712e-05	9.4684	0.0013195
chr16_89489210_89489268	AC	ANKRD11	intronic	Artery_Coronary	ENSG00000167526	RPL13	Protein coding	NO	71.438	195	-0.141349	0.0929475	1.46713e-05	7.67317	0.00613853
chr4_65860184_65860212	TG	EPHA5-AS1;MIR1269A	intergenic	Nerve_Tibial	ENSG00000145242	EPHA5	Protein coding	NO	189.703	488	0.161315	0.0379425	1.46717e-05	9.46875	0.0013195
chr17_5227292_5227324	AC	LOC100130950	ncRNA_intronic	Muscle_Skeletal	ENSG00000167840	ZNF232	Protein coding	NO	104.146	655	-0.066009	0.0283709	1.4672e-05	7.83637	0.00139338
chr16_30403267_30403283	GCT	ZNF48;ZNF771	intergenic	Whole_Blood	ENSG00000183604	SMG1P5	transcribed_unprocessed_pseudogene	NO	68.221	616	0.021745	0.0301465	1.46741e-05	7.69766	0.00143828
chr7_149239671_149239690	CGG	ZNF212	UTR5	Liver	ENSG00000170260	ZNF212	Protein coding	YES	0.0135	195	0.139714	0.0929448	1.46759e-05	7.05127	0.00611029
chr20_23685075_23685113	AC	CST4	downstream	Nerve_Tibial	ENSG00000170373	CST1	Protein coding	NO	65.841	488	0.101316	0.0379413	1.46765e-05	9.47181	0.00131974
chr16_87400131_87400173	GT	MAP1LC3B	intronic	Heart_Atrial_Appendage	ENSG00000104731	KLHDC4	Protein coding	NO	299.263	364	-0.057827	0.0506212	1.46766e-05	8.5298	0.00246597
chr15_84571274_84571316	GT	LINC00933	ncRNA_intronic	Colon_Transverse	ENSG00000230373	GOLGA6L5P	transcribed_unprocessed_pseudogene	NO	54.51	328	-0.071523	0.0560599	1.46767e-05	9.34197	0.00324261
chr3_46573187_46573223	AC	LRRC2;TDGF1	intergenic	Adipose_Subcutaneous	ENSG00000163827	LRRC2	Protein coding	NO	6.681	530	0.05727	0.0349738	1.4677e-05	9.101	0.00158914
chr13_27560565_27560585	TA	LNX2	intronic	Whole_Blood	ENSG00000139517	LNX2	Protein coding	YES	47.438	199	0.032165	0.0911409	1.46774e-05	7.69939	0.00143833
chr15_67222242_67222283	CA	AAGAB	intronic	Cells_Cultured_fibroblasts	ENSG00000103599	IQCH	Protein coding	NO	32.5235	427	-0.034365	0.0432735	1.46774e-05	8.12017	0.0014532
chr7_74636978_74637006	TTTA	GTF2IRD1;GTF2I	intergenic	Brain_Anterior_cingulate_cortex_BA24	ENSG00000196275	GTF2IRD2	Protein coding	NO	170.057	141	-0.193832	0.126792	1.46783e-05	7.57878	0.00754108
chr6_31588374_31588402	AG	LST1	intronic	Muscle_Skeletal	ENSG00000224389	C4B	Protein coding	NO	426.407	655	-0.106586	0.0283694	1.46795e-05	7.84039	0.00139385
chr15_45345266_45345340	CT	LOC101928414;GATM	intergenic	Colon_Sigmoid	ENSG00000171763	SPATA5L1	Protein coding	NO	57.033	95	0.060096	0.183715	1.46798e-05	8.99454	0.00281872
chr17_46112730_46112786	GGGGC	KANSL1	intronic	Thyroid	ENSG00000262539	.	processed_pseudogene	NO	147.848	534	-0.17779	0.0347137	1.46832e-05	9.56161	0.00126619
chr6_116199999_116200007	GG	NT5DC1	intronic	Thyroid	ENSG00000189241	TSPYL1	Protein coding	NO	79.884	529	0.090897	0.0350373	1.46842e-05	9.56225	0.00126619
chr1_8701287_8701323	AC	RERE	intronic	Nerve_Tibial	ENSG00000142599	RERE	Protein coding	YES	1.914	488	-0.031479	0.0379391	1.4685e-05	9.4773	0.00132033
chr12_26937997_26938009	CA	FGFR1OP2;INTS13	upstream	Muscle_Skeletal	ENSG00000064102	INTS13	Protein coding	NO	0.022	655	-0.079145	0.0283682	1.46858e-05	7.84372	0.00139419
chr19_17286647_17286713	GT	ANKLE1	exonic	Skin_Not_Sun_Exposed_Suprapubic	ENSG00000130312	MRPL34	Protein coding	NO	5.929	508	0.045229	0.0364653	1.46869e-05	9.35808	0.0016093
chr15_83021742_83021770	AAT	BTBD1	intronic	Testis	ENSG00000169609	C15orf40	Protein coding	NO	10.115	275	-0.099726	0.0665872	1.46883e-05	12.3943	0.00235052
chr9_128898039_128898087	GT	LRRC8A	intronic	Heart_Left_Ventricle	ENSG00000198917	SPOUT1	Protein coding	NO	68.269	350	0.058617	0.0526017	1.46887e-05	7.91101	0.00288407
chr16_19830014_19830050	GAAT	IQCK	intronic	Brain_Caudate_basal_ganglia	ENSG00000261195	.	lncRNA	NO	63.933	184	0.245978	0.098283	1.46889e-05	7.70666	0.00466374
chr8_11891241_11891283	GT	CTSB;DEFB136	intergenic	Artery_Tibial	ENSG00000079459	FDFT1	Protein coding	NO	60.982	532	0.06012	0.0348411	1.46892e-05	8.58724	0.00140383
chr3_195830705_195830849	GCAGTGGCCGGCTGGGT	MUC4;LINC01983	intergenic	Stomach	ENSG00000215837	SDHAP2	transcribed_unprocessed_pseudogene	NO	172.681	286	0.155552	0.0640878	1.46894e-05	8.94519	0.00452921
chr1_109113392_109113468	AG	C1orf194	intronic	Esophagus_Muscularis	ENSG00000179902	CFAP276	Protein coding	NO	0.405	417	-0.009938	0.0442903	1.46899e-05	8.81638	0.00176539
chr5_78980734_78980754	TG	ARSB	intronic	Colon_Sigmoid	ENSG00000132840	BHMT2	Protein coding	NO	89.023	310	0.075322	0.0592355	1.46937e-05	9.0031	0.00282052
chr2_73317905_73317965	TCCT	EGR4;ALMS1	intergenic	Lung	ENSG00000163016	ALMS1P1	transcribed_unprocessed_pseudogene	NO	353.095	466	-0.083939	0.0397011	1.46945e-05	9.61026	0.00213088
chr12_110169015_110169079	CCTT	IFT81	UTR3	Nerve_Tibial	ENSG00000111237	VPS29	Protein coding	NO	327.17	488	0.057724	0.0379362	1.46964e-05	9.48467	0.00132098
chr21_39125066_39125099	GT	LINC01700;PSMG1	intergenic	Adipose_Subcutaneous	ENSG00000182093	GET1	Protein coding	NO	252.615	530	-0.096116	0.034969	1.46972e-05	9.11353	0.00159105
chr12_57750153_57750206	AATA	TSPAN31	UTR3	Pituitary	ENSG00000123297	TSFM	Protein coding	NO	32.5815	229	0.139328	0.0795537	1.46973e-05	9.77546	0.00372399
chr10_89640392_89640414	AC	PANK1	intronic	Cells_Cultured_fibroblasts	ENSG00000240996	.	lncRNA	NO	57.525	427	-0.246975	0.0432673	1.46987e-05	8.13198	0.001455
chr3_160981732_160981772	TTTA	PPM1L	intronic	Brain_Cerebellar_Hemisphere	ENSG00000163590	PPM1L	Protein coding	YES	111.154	165	0.204996	0.109117	1.46988e-05	7.87033	0.00377832
chr4_158709019_158709057	TG	ETFDH	UTR3	Brain_Putamen_basal_ganglia	ENSG00000171497	PPID	Protein coding	NO	1.783	163	-0.029444	0.110398	1.46998e-05	7.44366	0.00577475
chr2_42748201_42748241	TG	MTA3	intronic	Brain_Hippocampus	ENSG00000162882	HAAO	Protein coding	NO	21.672	157	0.155513	0.11443	1.47001e-05	7.63028	0.0076853
chr6_131084870_131084911	TGT	EPB41L2;AKAP7	intergenic	Skin_Sun_Exposed_Lower_leg	ENSG00000118507	AKAP7	Protein coding	NO	50.5765	557	-0.064594	0.0332942	1.47004e-05	9.33897	0.00141607
chr6_118309169_118309203	TG	SLC35F1	intronic	Esophagus_Mucosa	ENSG00000111860	CEP85L	Protein coding	NO	264.882	449	-0.034727	0.0411793	1.47009e-05	8.89421	0.00171935
chr12_42413526_42413570	TG	PPHLN1	intronic	Lung	ENSG00000134283	PPHLN1	Protein coding	YES	26.158	466	-0.042173	0.0396991	1.47018e-05	9.61501	0.00213146
chr2_159993453_159993477	AC	PLA2R1	intronic	Prostate	ENSG00000054219	LY75	Protein coding	NO	88.709	198	0.106436	0.0915703	1.47019e-05	9.69392	0.00684599
chr7_100530980_100531025	AAAAT	NYAP1;AGFG2	intergenic	Brain_Caudate_basal_ganglia	ENSG00000121716	PILRB	Protein coding	NO	172.886	182	0.197104	0.0993129	1.47024e-05	7.71374	0.00466374
chr16_81046661_81046691	AC	ATMIN	UTR3	Skin_Sun_Exposed_Lower_leg	ENSG00000140905	GCSH	Protein coding	NO	43.992	557	0.114512	0.0332936	1.47032e-05	9.34074	0.00141608
chr11_113378904_113378960	TTCA	TTC12;ANKK1	intergenic	Brain_Anterior_cingulate_cortex_BA24	ENSG00000149292	TTC12	Protein coding	NO	14.148	141	0.325748	0.126771	1.47042e-05	7.59214	0.00754685
chr9_14991461_14991546	CCTTGCCCCACCATCTTACA	FREM1;LOC389705	intergenic	Adrenal_Gland	ENSG00000215237	.	unprocessed_pseudogene	NO	1.8085	203	-0.207696	0.0893906	1.47044e-05	7.49462	0.00480733
chr5_103456418_103456454	AC	MACIR;LINC02115	intergenic	Skin_Sun_Exposed_Lower_leg	ENSG00000112874	NUDT12	Protein coding	NO	99.653	557	-0.064304	0.0332932	1.47049e-05	9.34187	0.00141608
chr7_64971305_64971343	AATA	ERV3-1-ZNF117;ZNF117	downstream	Brain_Caudate_basal_ganglia	ENSG00000197008	ZNF138	Protein coding	NO	176.834	183	-0.155068	0.0987891	1.4705e-05	7.71512	0.00466374
chr1_120471324_120471370	AC	PDE4DIPP2	ncRNA_intronic	Brain_Cerebellar_Hemisphere	ENSG00000223804	.	transcribed_unprocessed_pseudogene	NO	129.508	166	0.228447	0.108482	1.47057e-05	7.87403	0.00377832
chr7_76477147_76477166	CCCG	DTX2	intronic	Minor_Salivary_Gland	ENSG00000243566	UPK3B	Protein coding	NO	33.3685	142	0.288636	0.12592	1.47063e-05	7.98677	0.00995648
chr6_107532241_107532290	CA	SOBP	intronic	Brain_Caudate_basal_ganglia	ENSG00000112320	SOBP	Protein coding	YES	41.6615	184	0.041672	0.0982702	1.47087e-05	7.71702	0.00466374
chr7_135133067_135133099	CA	AGBL3;CYREN	intronic	Breast_Mammary_Tissue	ENSG00000146856	AGBL3	Protein coding	NO	146.479	377	0.089597	0.0488969	1.47092e-05	9.51161	0.00281659
chr17_29849856_29849880	TA	SSH2	intronic	Nerve_Tibial	ENSG00000141298	SSH2	Protein coding	YES	10.726	149	-0.123181	0.120279	1.47098e-05	9.4933	0.001322
chr16_55636768_55636806	AC	LPCAT2;SLC6A2	intergenic	Skin_Sun_Exposed_Lower_leg	ENSG00000278928	.	TEC	NO	67.332	557	-0.081383	0.033292	1.47099e-05	9.34504	0.00141634
chr1_156817047_156817075	TC	NTRK1	intronic	Esophagus_Gastroesophageal_Junction	ENSG00000027869	SH2D2A	Protein coding	NO	0.213	322	0.043629	0.0570692	1.47102e-05	8.89253	0.00261853
chr15_82211549_82211619	AC	EFL1	intronic	Pancreas	ENSG00000255769	GOLGA2P10	transcribed_unprocessed_pseudogene	NO	266.342	275	-0.021173	0.0665763	1.47129e-05	8.36706	0.00335219
chr15_85339956_85339994	AC	GOLGA6L3;MIR7706	intergenic	Lung	ENSG00000259295	CSPG4P12	transcribed_unprocessed_pseudogene	NO	148.537	466	0.068807	0.0396959	1.4714e-05	9.62299	0.00213276
chr15_84568537_84568583	AC	UBE2Q2P1	ncRNA_intronic	Breast_Mammary_Tissue	ENSG00000176700	SCAND2P	transcribed_unprocessed_pseudogene	NO	63.403	377	-0.046742	0.0488954	1.4714e-05	9.51472	0.00281667
chr12_113406089_113406115	TG	SDS;SDSL	intergenic	Adipose_Visceral_Omentum	ENSG00000151176	PLBD2	Protein coding	NO	31.236	459	0.063189	0.0402921	1.47141e-05	9.13247	0.00208695
chr4_85027979_85028034	AAAAT	WDFY3-AS2;ARHGAP24	intergenic	Brain_Spinal_cord_cervical_c-1	ENSG00000180769	WDFY3-AS2	lncRNA	NO	58.2325	117	0.090503	0.15122	1.47145e-05	7.68903	0.00972064
chr10_80166042_80166075	CA	ANXA11	intronic	Skin_Not_Sun_Exposed_Suprapubic	ENSG00000108219	TSPAN14	Protein coding	NO	288.207	508	-0.029535	0.0364583	1.47152e-05	9.37606	0.00161212
chr19_37142521_37142555	TG	ZNF420;ZNF585A	intergenic	Small_Intestine_Terminal_Ileum	ENSG00000226686	LINC01535	lncRNA	NO	109.329	172	-0.13183	0.104845	1.47155e-05	8.22711	0.00750916
chr16_68622875_68622933	CA	ZFP90;CDH3	intergenic	Brain_Caudate_basal_ganglia	ENSG00000062038	CDH3	Protein coding	NO	13.285	184	0.03024	0.0982647	1.47173e-05	7.72153	0.00466374
chr1_8372507_8372543	GT	RERE	intronic	Brain_Caudate_basal_ganglia	ENSG00000142599	RERE	Protein coding	YES	7.687	184	-0.060698	0.0982627	1.47204e-05	7.72315	0.00466374
chr11_1833815_1833863	GT	SYT8	upstream	Artery_Tibial	ENSG00000149043	SYT8	Protein coding	YES	0.047	532	-0.047251	0.0348337	1.47204e-05	8.60546	0.00140658
chr14_58180713_58180741	GT	ARMH4;ACTR10	intergenic	Brain_Hypothalamus	ENSG00000131966	ACTR10	Protein coding	NO	19.353	159	-0.060773	0.113038	1.47208e-05	7.83645	0.00755684
chr10_74280415_74280447	AC	ADK	intronic	Esophagus_Mucosa	ENSG00000156110	ADK	Protein coding	YES	34.302	449	0.018361	0.0411735	1.47217e-05	8.90683	0.00172146
chr15_74743307_74743378	AGGA	CYP1A1;CYP1A2	intergenic	Thyroid	ENSG00000140474	ULK3	Protein coding	NO	94.6135	534	-0.061846	0.0347044	1.47227e-05	9.58732	0.00126934
chr17_5047108_5047145	TAAAA	SLC52A1;ZFP3	intergenic	Spleen	ENSG00000132517	SLC52A1	Protein coding	NO	4.8825	205	0.308247	0.0885371	1.47233e-05	9.37888	0.00440345
chr1_150807005_150807025	TC	CTSK	intronic	Brain_Hippocampus	ENSG00000143437	ARNT	Protein coding	NO	11.426	157	0.041469	0.114412	1.47238e-05	7.6426	0.0076853
chr11_118700777_118700813	TTTA	TREH;DDX6	intergenic	Thyroid	ENSG00000110367	DDX6	Protein coding	NO	58.574	534	-0.06812	0.0347033	1.47275e-05	9.59045	0.00126954
chr7_100694312_100694383	CCG	GIGYF1	upstream	Spleen	ENSG00000146830	GIGYF1	Protein coding	YES	0.0975	71	0.05712	0.239666	1.4728e-05	9.38187	0.00440345
chr11_415207_415249	GT	SIGIRR	intronic	Adipose_Subcutaneous	ENSG00000185187	SIGIRR	Protein coding	YES	0.224	530	0.031184	0.0349616	1.47282e-05	9.13276	0.00159413
chr2_134929613_134929635	AG	CCNT2	intronic	Artery_Aorta	ENSG00000152128	TMEM163	Protein coding	NO	210.624	346	-0.037182	0.0531834	1.47286e-05	8.83477	0.00223326
chr3_48142032_48142076	TTCC	MAP4;CDC25A	intergenic	Adrenal_Gland	ENSG00000172113	NME6	Protein coding	NO	156.47	203	0.085945	0.0893762	1.4729e-05	7.50713	0.00481226
chr8_21549519_21549579	GAAG	LOC101929172;GFRA2	intergenic	Esophagus_Gastroesophageal_Junction	ENSG00000168546	GFRA2	Protein coding	NO	238.61	322	-0.119776	0.0570617	1.47298e-05	8.90435	0.00262124
chr12_41959216_41959255	TG	LINC02400;GXYLT1	intergenic	Testis	ENSG00000139168	ZCRB1	Protein coding	NO	355.026	296	-0.029657	0.0619562	1.47309e-05	12.4302	0.00235599
chr7_76486846_76486887	GCT	DTX2	intronic	Brain_Hippocampus	ENSG00000205485	.	.	NO	.	157	0.07863	0.114406	1.47321e-05	7.64687	0.0076853
chr1_165624308_165624344	AC	LRRC52-AS1;MGST3	intergenic	Spleen	ENSG00000143198	MGST3	Protein coding	NO	6.887	205	0.142859	0.0885318	1.47323e-05	9.38462	0.00440345
chr2_190259319_190259367	TG	HIBCH	intronic	Small_Intestine_Terminal_Ileum	ENSG00000187699	C2orf88	Protein coding	NO	78.388	172	0.022054	0.104832	1.47341e-05	8.23754	0.00750916
chr19_13026724_13026769	CT	NFIX	intronic	Testis	ENSG00000213290	PGK1P2	processed_pseudogene	NO	467.175	296	0.261249	0.0619541	1.4736e-05	12.4345	0.00235637
chr17_43458181_43458312	AG	MIR2117HG;DHX8	intergenic	Esophagus_Mucosa	ENSG00000067596	DHX8	Protein coding	NO	25.6185	449	0.010007	0.0411695	1.47362e-05	8.9156	0.00172255
chr1_93023822_93023856	TG	DIPK1A;MTF2	intergenic	Nerve_Tibial	ENSG00000154511	DIPK1A	Protein coding	NO	62.317	488	-0.060351	0.0379259	1.47363e-05	9.51042	0.0013242
chr8_71854636_71854684	AC	MSC-AS1	ncRNA_intronic	Esophagus_Mucosa	ENSG00000235531	MSC-AS1	lncRNA	YES	10.442	449	0.066887	0.0411694	1.47368e-05	8.91592	0.00172255
chr1_150506574_150506606	AC	TARS2	intronic	Spleen	ENSG00000266472	MRPS21	Protein coding	NO	212.67	205	-0.13283	0.0885286	1.47379e-05	9.38817	0.00440345
chr17_63650658_63650696	AG	MAP3K3	intronic	Nerve_Tibial	ENSG00000198909	MAP3K3	Protein coding	YES	16.309	488	-0.047312	0.0379252	1.47391e-05	9.51223	0.00132427
chr3_16324646_16324685	TG	OXNAD1;RFTN1	intronic	Lung	ENSG00000154813	DPH3	Protein coding	NO	59.6965	466	0.022934	0.039689	1.47395e-05	9.6397	0.00213599
chr1_47728883_47728921	AC	FOXD2;TRABD2B	intergenic	Brain_Amygdala	ENSG00000186564	FOXD2	Protein coding	NO	290.858	120	0.221366	0.147635	1.47411e-05	7.50959	0.0122706
chr1_153816059_153816101	AC	GATAD2B	intronic	Adipose_Visceral_Omentum	ENSG00000272030	.	lncRNA	NO	181.683	459	-0.06015	0.0402844	1.47424e-05	9.15009	0.0020902
chr15_101766681_101766709	AT	LOC100128108;OR4F6	intergenic	Adipose_Visceral_Omentum	ENSG00000259658	UBE2Q2P13	transcribed_unprocessed_pseudogene	NO	20.712	136	-0.039674	0.131159	1.47438e-05	9.1509	0.0020902
chr14_23104886_23104919	GCA	LMLN2	exonic	Brain_Spinal_cord_cervical_c-1	ENSG00000283654	CIROP	Protein coding	NO	0.0175	120	0.252212	0.147631	1.47455e-05	7.7052	0.00972879
chr16_89885977_89886060	GCCCTTCTCTGCGGCT	TCF25	intronic	Brain_Caudate_basal_ganglia	ENSG00000158805	ZNF276	Protein coding	NO	148.306	184	-0.149739	0.0982465	1.47456e-05	7.73637	0.00466609
chr1_186375993_186376021	GT	ODR4	intronic	Esophagus_Muscularis	ENSG00000157181	ODR4	Protein coding	YES	0.169	417	0.061141	0.0442734	1.47464e-05	8.85026	0.00177182
chr1_200669892_200669921	GGAGC	DDX59-AS1	ncRNA_intronic	Minor_Salivary_Gland	ENSG00000118197	DDX59	Protein coding	NO	0.0005	142	-0.202662	0.125887	1.47468e-05	8.00873	0.00995648
chr20_18686646_18686687	TG	DTD1-AS1	ncRNA_intronic	Artery_Tibial	ENSG00000132664	POLR3F	Protein coding	NO	218.708	532	0.053656	0.0348271	1.47483e-05	8.62182	0.00140902
chr15_41915085_41915111	AC	EHD4	intronic	Colon_Transverse	ENSG00000137877	SPTBN5	Protein coding	NO	21.045	328	-0.274697	0.0560327	1.47491e-05	9.38806	0.00325748
chr15_65436305_65436355	TG	IGDCC4;DPP8	intergenic	Pituitary	ENSG00000174485	DENND4A	Protein coding	NO	225.599	230	-0.029073	0.0791905	1.47503e-05	9.81066	0.00373313
chr9_97927168_97927198	AC	HEMGN	UTR3	Heart_Left_Ventricle	ENSG00000136932	TRMO	Protein coding	NO	4.683	350	0.089215	0.0525788	1.47535e-05	7.94589	0.00289573
chr10_87083816_87083838	AC	GLUD1	intronic	Esophagus_Gastroesophageal_Junction	ENSG00000184923	NUTM2A	Protein coding	NO	141.621	322	0.210049	0.0570525	1.47538e-05	8.91889	0.00262475
chr6_26422159_26422174	CCT	BTN2A3P	ncRNA_exonic	Heart_Atrial_Appendage	ENSG00000186470	BTN3A2	Protein coding	NO	49.4735	364	0.118528	0.0505944	1.47552e-05	8.57548	0.00247846
chr15_99212260_99212292	TG	TTC23	intronic	Adipose_Visceral_Omentum	ENSG00000261616	TTC23-AS1	lncRNA	NO	72.959	459	-0.1241	0.0402807	1.4756e-05	9.15853	0.00209147
chr2_195617704_195617758	TTTTA	LINC01790;SLC39A10	intergenic	Minor_Salivary_Gland	ENSG00000196950	SLC39A10	Protein coding	NO	39.016	142	0.100773	0.125879	1.47565e-05	8.01399	0.00995648
chr20_49831402_49831432	CT	SLC9A8	intronic	Nerve_Tibial	ENSG00000229222	KRT18P4	processed_pseudogene	NO	125.328	488	-0.090681	0.0379207	1.47568e-05	9.52364	0.00132567
chr4_119628970_119628994	GGC	LOC107986192	ncRNA_exonic	Breast_Mammary_Tissue	ENSG00000249244	.	unprocessed_pseudogene	NO	233.647	377	-0.216213	0.0488809	1.4758e-05	9.54315	0.00282425
chr19_40976930_40976990	TTCC	CYP2B7P;CYP2B6	intergenic	Minor_Salivary_Gland	ENSG00000197446	CYP2F1	Protein coding	NO	137.472	142	-0.114352	0.125878	1.47582e-05	8.01497	0.00995648
chr7_144048076_144048110	AC	OR2A5	upstream	Testis	ENSG00000170356	OR2A20P	transcribed_unprocessed_pseudogene	NO	203.51	296	-0.094981	0.0619449	1.47583e-05	12.4534	0.00235905
chr13_43685873_43685913	AC	ENOX1	intronic	Muscle_Skeletal	ENSG00000151773	CCDC122	Protein coding	NO	172.908	655	0.087461	0.0283542	1.47585e-05	7.88259	0.0014006
chr6_26440772_26440816	TG	BTN3A3	intronic	Brain_Cortex	ENSG00000026950	BTN3A1	Protein coding	NO	31.211	199	-0.057847	0.0910922	1.47586e-05	7.80545	0.0038262
chr12_48217449_48217513	TTTTA	OR10AD1;H1-7	intergenic	Pituitary	ENSG00000187166	H1-7	Protein coding	NO	111.499	227	-0.065492	0.0802002	1.47595e-05	9.81679	0.00373391
chr2_53858402_53858443	AC	GPR75;GPR75-ASB3	intronic	Brain_Cerebellum	ENSG00000170634	ACYP2	Protein coding	NO	112.415	202	0.074702	0.0897839	1.4762e-05	8.01382	0.00280204
chr8_10776423_10776473	AATA	PINX1	intronic	Skin_Sun_Exposed_Lower_leg	ENSG00000183638	RP1L1	Protein coding	NO	64.261	557	0.172571	0.0332798	1.47641e-05	9.37943	0.00142134
chr6_159717897_159717927	TG	SOD2	intronic	Pituitary	ENSG00000112110	MRPL18	Protein coding	NO	71.9	230	0.125524	0.079183	1.47646e-05	9.8202	0.00373391
chr17_43177572_43177620	AC	NBR1	intronic	Brain_Cerebellum	ENSG00000067596	DHX8	Protein coding	NO	306.269	202	0.050213	0.0897802	1.47684e-05	8.0173	0.00280227
chr19_32821369_32821409	GT	TDRD12	intronic	Brain_Hypothalamus	ENSG00000267475	NUDT19-DT	lncRNA	NO	129.625	160	0.07059	0.112326	1.47705e-05	7.86289	0.00757504
chr1_151200812_151200844	TATT	PIP5K1A	intronic	Thyroid	ENSG00000143434	SEMA6C	Protein coding	NO	54.197	534	0.081621	0.0346932	1.47706e-05	9.61851	0.00127296
chr17_82887131_82887180	CG	TBCD	intronic	Brain_Cortex	ENSG00000141560	FN3KRP	Protein coding	NO	160.041	199	-0.061106	0.0910848	1.4771e-05	7.81202	0.00382755
chr14_23036217_23036263	TG	PSMB5	upstream	Brain_Nucleus_accumbens_basal_ganglia	ENSG00000092036	HAUS4	Protein coding	NO	79.079	192	-0.082567	0.0942854	1.47712e-05	7.79471	0.00465634
chr14_53168394_53168448	TTAT	LOC101927620;MIR5580	intergenic	Esophagus_Gastroesophageal_Junction	ENSG00000100523	DDHD1	Protein coding	NO	15.098	322	-0.136196	0.057045	1.47737e-05	8.93088	0.0026275
chr12_121602277_121602313	TTGT	MIR548AQ;ORAI1	intergenic	Esophagus_Mucosa	ENSG00000139714	MORN3	Protein coding	NO	67.355	449	-0.218251	0.0411585	1.47759e-05	8.93958	0.00172679
chr12_50086479_50086500	TGG	SMARCD1	intronic	Breast_Mammary_Tissue	ENSG00000272368	.	lncRNA	NO	25.7075	377	0.060822	0.0488748	1.47767e-05	9.55529	0.00282701
chr12_53570736_53570776	GT	ATF7;ATF7-NPFF	intronic	Thyroid	ENSG00000170374	SP7	Protein coding	NO	225.441	534	0.115896	0.0346915	1.47778e-05	9.6232	0.00127342
chr7_90188009_90188077	ATAG	STEAP2-AS1	ncRNA_intronic	Adipose_Visceral_Omentum	ENSG00000283267	FAM237B	Protein coding	NO	133.261	459	-0.054573	0.0402747	1.47782e-05	9.17227	0.00209413
chr3_49790227_49790264	CA	CDHR4	downstream	Colon_Sigmoid	ENSG00000164068	RNF123	Protein coding	NO	69.6865	310	-0.039594	0.0592017	1.47791e-05	9.05539	0.00283512
chr5_55677926_55677962	TG	SLC38A9	intronic	Brain_Anterior_cingulate_cortex_BA24	ENSG00000152670	DDX4	Protein coding	NO	60.073	141	0.081649	0.126708	1.47806e-05	7.63156	0.00757851
chr3_52307928_52307964	TG	GLYCTK;DNAH1	intergenic	Artery_Tibial	ENSG00000168237	GLYCTK	Protein coding	NO	17.262	532	0.086398	0.0348192	1.47819e-05	8.64146	0.001412
chr20_1469919_1469934	AAT	NSFL1C;SIRPB2	intergenic	Lung	ENSG00000196209	SIRPB2	Protein coding	NO	10.5095	466	-0.131572	0.0396766	1.47858e-05	9.67	0.00214222
chr15_82209316_82209352	AC	EFL1	intronic	Brain_Cerebellum	ENSG00000197978	GOLGA6L9	Protein coding	NO	220.482	202	-0.077919	0.0897697	1.47861e-05	8.0269	0.00280465
chr6_159697034_159697080	AC	SOD2	intronic	Breast_Mammary_Tissue	ENSG00000112110	MRPL18	Protein coding	NO	92.755	377	-0.042556	0.0488717	1.47862e-05	9.56142	0.00282799
chr7_102776099_102776115	AC	FAM185A	intronic	Adipose_Subcutaneous	ENSG00000267368	UPK3BL1	Protein coding	NO	133.316	529	-0.034208	0.0350125	1.47887e-05	9.17029	0.00160012
chr7_7586155_7586195	GT	MIOS	intronic	Stomach	ENSG00000106399	RPA3	Protein coding	NO	52.231	285	0.052726	0.0642644	1.47892e-05	9.00598	0.00455696
chr18_46049008_46049056	TG	PSTPIP2	intronic	Artery_Tibial	ENSG00000152240	HAUS1	Protein coding	NO	55.346	532	-0.055134	0.0348174	1.47898e-05	8.64607	0.00141253
chr18_12914852_12914890	AC	PTPN2;SEH1L	intergenic	Brain_Frontal_Cortex_BA9	ENSG00000267336	EIF4A2P1	processed_pseudogene	NO	2.027	165	-0.09853	0.109052	1.47905e-05	7.74012	0.00575046
chr19_7474754_7474784	GT	ARHGEF18;PEX11G	intergenic	Lung	ENSG00000104883	PEX11G	Protein coding	NO	8.543	466	-0.029219	0.0396751	1.47913e-05	9.6736	0.00214255
chr16_68211510_68211537	TTG	NFATC3	intronic	Brain_Amygdala	ENSG00000141098	GFOD2	Protein coding	NO	492.185	120	0.214207	0.147587	1.47921e-05	7.53557	0.0122729
chr3_48168360_48168408	CA	CDC25A	intronic	Skin_Sun_Exposed_Lower_leg	ENSG00000172113	NME6	Protein coding	NO	130.14	557	0.050379	0.0332727	1.4796e-05	9.39971	0.0014242
RFC1	AARRG	RFC1	intronic	Spleen	ENSG00000249685	.	lncRNA	NO	214.538	204	-0.015047	0.0889133	1.47969e-05	9.4258	0.00441903
chr1_205679685_205679725	AC	SLC45A3	intronic	Muscle_Skeletal	ENSG00000162877	PM20D1	Protein coding	NO	150.584	655	0.06979	0.0283465	1.47984e-05	7.9039	0.00140414
chr4_128453921_128453941	TG	LINC02615	ncRNA_intronic	Artery_Aorta	ENSG00000251432	LINC02615	lncRNA	YES	1.238	346	0.07154	0.0531582	1.47992e-05	8.87715	0.00224324
chr12_990934_990967	GT	ERC1;RAD52	upstream	Colon_Sigmoid	ENSG00000250132	.	lncRNA	NO	0.1715	310	-0.142273	0.0591938	1.47993e-05	9.06776	0.00283811
chr15_56958678_56958715	GT	TCF12	intronic	Pituitary	ENSG00000247982	LINC00926	lncRNA	NO	341.668	230	0.044205	0.0791647	1.47996e-05	9.84349	0.00373977
chr1_44812786_44812838	GT	BTBD19	intronic	Thyroid	ENSG00000142937	RPS8	Protein coding	NO	34.909	534	0.013728	0.0346862	1.48003e-05	9.63786	0.00127519
chr3_49984586_49984680	CATCG	RBM6	intronic	Artery_Aorta	ENSG00000164078	MST1R	Protein coding	NO	80.76	346	-0.081906	0.0531572	1.48021e-05	8.87885	0.00224324
chr1_15623557_15623581	TTA	DDI2	intronic	Brain_Nucleus_accumbens_basal_ganglia	ENSG00000162461	SLC25A34	Protein coding	NO	112.689	191	-0.075126	0.0947401	1.4805e-05	7.81253	0.00466142
chr13_97166782_97166838	GATA	MBNL2	intronic	Artery_Aorta	ENSG00000139793	MBNL2	Protein coding	YES	54.624	346	0.048478	0.0531559	1.48057e-05	8.88101	0.00224324
chr7_128683452_128683484	TTTA	FAM71F2	UTR3	Colon_Sigmoid	ENSG00000280828	.	unprocessed_pseudogene	NO	149.816	309	0.131393	0.0593778	1.48075e-05	9.07283	0.00283881
chr17_47351279_47351328	GT	EFCAB13	intronic	Whole_Blood	ENSG00000198933	TBKBP1	Protein coding	NO	342.858	616	-0.01446	0.0301192	1.48076e-05	7.76772	0.00145055
chr1_89042931_89043029	CTCTTCTCTCCTTCT	GBP3;GBP1	intergenic	Pituitary	ENSG00000213512	GBP7	Protein coding	NO	133.023	230	-0.306881	0.0791602	1.48083e-05	9.84928	0.00373977
chr16_89364067_89364085	AC	ANKRD11	intronic	Cells_EBV-transformed_lymphocytes	ENSG00000274627	.	.	NO	.	137	0.279165	0.130195	1.48096e-05	7.25312	0.00971927
chr7_128858576_128858598	AC	FLNC-AS1	ncRNA_intronic	Brain_Cortex	ENSG00000272899	ATP6V1FNB	Protein coding	NO	7.743	199	-0.199638	0.0910609	1.48112e-05	7.83326	0.00383528
chr12_105096183_105096221	GT	ALDH1L2;LOC414300	intergenic	Brain_Spinal_cord_cervical_c-1	ENSG00000136051	WASHC4	Protein coding	NO	11.122	120	-0.098085	0.147569	1.48122e-05	7.74007	0.0097605
chr2_9487834_9487851	CG	IAH1	intronic	Breast_Mammary_Tissue	ENSG00000151694	ADAM17	Protein coding	NO	4.6415	377	-0.070941	0.0488629	1.48129e-05	9.57865	0.00283225
chr3_52300764_52300808	TG	GLYCTK;DNAH1	intergenic	Brain_Putamen_basal_ganglia	ENSG00000164088	PPM1M	Protein coding	NO	51.825	163	-0.076022	0.110317	1.48132e-05	7.50104	0.00581206
chr22_41817730_41817770	TAAA	CCDC134	intronic	Brain_Putamen_basal_ganglia	ENSG00000172346	CSDC2	Protein coding	NO	245.733	163	0.260198	0.110313	1.48178e-05	7.50337	0.00581206
chr17_47706828_47706870	AC	TBKBP1	intronic	Pancreas	ENSG00000178852	EFCAB13	Protein coding	NO	329.033	275	0.127319	0.0665292	1.48193e-05	8.42753	0.00337371
chr15_82665376_82665434	AC	CPEB1-AS1	ncRNA_intronic	Brain_Anterior_cingulate_cortex_BA24	ENSG00000197978	GOLGA6L9	Protein coding	NO	235.36	141	-0.051328	0.126677	1.48194e-05	7.65162	0.00759089
chr15_34490602_34490734	CCG	GOLGA8A;GOLGA8B	intergenic	Small_Intestine_Terminal_Ileum	ENSG00000215252	GOLGA8B	Protein coding	NO	42.308	171	0.048817	0.105359	1.48224e-05	8.28688	0.00754725
chr17_4715694_4715724	AC	ARRB2	intronic	Cells_EBV-transformed_lymphocytes	ENSG00000141480	ARRB2	Protein coding	YES	0.12	137	-0.068244	0.130183	1.48243e-05	7.2603	0.00971927
chr1_41375448_41375515	AAGA	FOXO6-AS1	ncRNA_intronic	Stomach	ENSG00000204060	FOXO6	Protein coding	NO	8.8025	286	0.07258	0.0640301	1.48248e-05	9.02764	0.00456172
chr12_106522890_106522920	GT	LOC100287944	ncRNA_intronic	Nerve_Tibial	ENSG00000013503	POLR3B	Protein coding	NO	112.661	488	0.021515	0.0379027	1.48272e-05	9.56907	0.00133181
chr17_21376140_21376175	TG	KCNJ12	upstream	Spleen	ENSG00000184185	KCNJ12	Protein coding	YES	0.1995	205	-0.141007	0.0884764	1.48278e-05	9.44543	0.00442484
chr17_49763123_49763163	AC	FAM117A	intronic	Skin_Sun_Exposed_Lower_leg	ENSG00000121104	FAM117A	Protein coding	YES	0.988	557	-0.059751	0.0332655	1.4828e-05	9.42004	0.00142685
chr17_45091187_45091237	AC	NMT1	intronic	Prostate	ENSG00000136448	NMT1	Protein coding	YES	2.419	199	0.050556	0.0910508	1.48281e-05	9.77712	0.00689987
chr7_65462935_65462967	TG	ZNF92;LOC101929322	intergenic	Colon_Sigmoid	ENSG00000152926	ZNF117	Protein coding	NO	456.267	310	-0.057095	0.0591822	1.48287e-05	9.08582	0.00284198
chr17_75532055_75532077	AC	LLGL2	intronic	Artery_Aorta	ENSG00000177728	TMEM94	Protein coding	NO	33.849	346	0.035901	0.0531477	1.4829e-05	8.89498	0.00224621
chr20_13247517_13247559	GT	ISM1	intronic	Spleen	ENSG00000226263	ISM1-AS1	lncRNA	NO	7.864	205	-0.140583	0.0884749	1.48303e-05	9.44704	0.00442484
chr10_119738648_119738676	AC	INPP5F	intronic	Artery_Tibial	ENSG00000198825	INPP5F	Protein coding	YES	12.132	532	0.06001	0.0348078	1.48307e-05	8.66999	0.0014162
chr12_82574029_82574061	AC	METTL25;TMTC2	intergenic	Brain_Substantia_nigra	ENSG00000257431	.	lncRNA	NO	61.368	105	-0.209633	0.167232	1.48316e-05	7.56056	0.0159407
chr22_29967193_29967250	CG	MTMR3	intronic	Testis	ENSG00000279159	.	lncRNA	NO	61.0145	296	0.050919	0.0619147	1.48317e-05	12.5153	0.00237033
chr2_47904581_47904621	AC	FBXO11	intronic	Esophagus_Mucosa	ENSG00000116062	MSH6	Protein coding	NO	101.833	449	0.034475	0.0411429	1.48324e-05	8.97377	0.00173296
DIP2B	GGC	DIP2B	UTR5	Lung	ENSG00000123268	ATF1	Protein coding	NO	258.699	463	0.020352	0.0399172	1.48329e-05	9.70081	0.0021481
chr9_136207364_136207402	AC	QSOX2	UTR3	Adipose_Subcutaneous	ENSG00000165661	QSOX2	Protein coding	YES	11.365	530	0.047657	0.0349367	1.48336e-05	9.19813	0.00160442
chr20_50753068_50753076	CT	PARD6B	UTR3	Esophagus_Mucosa	ENSG00000124171	PARD6B	Protein coding	YES	21.407	447	-0.108978	0.0413235	1.48344e-05	8.975	0.00173296
chr16_69995108_69995148	TG	PDXDC2P-NPIPB14P	ncRNA_intronic	Breast_Mammary_Tissue	ENSG00000255185	PDXDC2P	transcribed_unprocessed_pseudogene	NO	70.648	377	0.054937	0.0488555	1.48357e-05	9.59342	0.00283493
chr20_31846442_31846476	AG	FOXS1	upstream	Lung	ENSG00000131055	COX4I2	Protein coding	NO	208.526	466	-0.046773	0.0396628	1.48377e-05	9.70394	0.00214813
chr8_142738011_142738033	TG	THEM6;SLURP1	intergenic	Brain_Amygdala	ENSG00000130193	THEM6	Protein coding	NO	3.492	120	-0.246614	0.147544	1.48385e-05	7.55917	0.0122897
chr2_61242458_61242502	AC	USP34	intronic	Lung	ENSG00000237651	C2orf74	Protein coding	NO	80.289	466	0.082893	0.0396622	1.48397e-05	9.70525	0.00214813
chr20_3966469_3966507	GT	RNF24	intronic	Adrenal_Gland	ENSG00000101236	RNF24	Protein coding	YES	7.899	203	0.04821	0.0893089	1.48438e-05	7.56564	0.00484594
chr20_18686646_18686687	TG	DTD1-AS1	ncRNA_intronic	Artery_Aorta	ENSG00000125821	DTD1	Protein coding	NO	98.6125	346	-0.06757	0.0531421	1.48448e-05	8.90447	0.00224804
chr6_26959158_26959196	TA	LINC00240	ncRNA_intronic	Stomach	ENSG00000181315	ZNF322	Protein coding	NO	299.425	72	-0.103532	0.236498	1.48451e-05	9.04002	0.00456567
chr15_64774732_64774740	GCCG	RBPMS2	intronic	Heart_Left_Ventricle	ENSG00000103671	TRIP4	Protein coding	NO	330.077	349	-0.180702	0.0526936	1.48469e-05	7.9962	0.002913
chr13_95932311_95932351	TG	UGGT2	intronic	Cells_Cultured_fibroblasts	ENSG00000102580	DNAJC3	Protein coding	NO	255.173	427	-0.037752	0.043224	1.48474e-05	8.21426	0.00146896
chr10_126256908_126256944	ATG	ADAM12	intronic	Cells_Cultured_fibroblasts	ENSG00000148848	ADAM12	Protein coding	YES	101.621	427	0.082788	0.0432239	1.48477e-05	8.21441	0.00146896
chr2_201132430_201132455	AT	CFLAR	intronic	Brain_Putamen_basal_ganglia	ENSG00000240344	PPIL3	Protein coding	NO	243.139	152	-0.204006	0.117908	1.48482e-05	7.51879	0.00581862
chr1_247008343_247008375	AC	ZNF670-ZNF695	ncRNA_intronic	Esophagus_Muscularis	ENSG00000153207	AHCTF1	Protein coding	NO	76.411	417	-0.046446	0.0442429	1.48489e-05	8.91177	0.00178378
chr14_35893007_35893048	TG	BRMS1L;LINC00609	intergenic	Artery_Aorta	ENSG00000174373	RALGAPA1	Protein coding	NO	83.7235	346	-0.052612	0.0531405	1.48493e-05	8.90718	0.00224815
chr2_190408694_190408714	CTCC	MFSD6	intronic	Nerve_Tibial	ENSG00000151689	INPP1	Protein coding	NO	40.06	488	0.158431	0.0378968	1.48505e-05	9.58415	0.00133373
chr11_75114366_75114394	CA	OR2AT4;SLCO2B1	intergenic	Adrenal_Gland	ENSG00000166435	XRRA1	Protein coding	NO	165.18	203	-0.075516	0.0893047	1.48511e-05	7.56936	0.00484594
chr12_101666894_101666943	AC	MYBPC1	intronic	Muscle_Skeletal	ENSG00000257514	.	lncRNA	NO	6.9485	655	-0.075031	0.0283364	1.48511e-05	7.93203	0.00140889
chr22_49728749_49728851	GGACACCCGGGAGAGCC	C22orf34;BRD1	intergenic	Pancreas	ENSG00000182858	ALG12	Protein coding	NO	179.118	275	-0.251449	0.0665149	1.48518e-05	8.44603	0.00337976
chr17_46991615_46991645	AAAAT	RPRML;CDC27	intergenic	Brain_Substantia_nigra	ENSG00000263142	LRRC37A17P	transcribed_unprocessed_pseudogene	NO	25.563	105	0.263522	0.167208	1.48537e-05	7.57183	0.0159407
chr2_202338600_202338656	TCTT	NOP58;BMPR2	intergenic	Esophagus_Gastroesophageal_Junction	ENSG00000204217	BMPR2	Protein coding	NO	37.699	321	0.02841	0.0571877	1.48554e-05	8.98032	0.00264049
chr19_43609359_43609377	GA	ZNF428	intronic	Skin_Sun_Exposed_Lower_leg	ENSG00000105755	ETHE1	Protein coding	NO	82.138	557	0.023841	0.0332591	1.48565e-05	9.43817	0.00142938
chr11_111941837_111941873	AC	DIXDC1	intronic	Brain_Putamen_basal_ganglia	ENSG00000137713	PPP2R1B	Protein coding	NO	175.466	163	-0.199679	0.110285	1.48575e-05	7.52347	0.00581862
chr14_74596226_74596262	AAAT	LTBP2	intronic	Skin_Not_Sun_Exposed_Suprapubic	ENSG00000198208	RPS6KL1	Protein coding	NO	311.213	505	0.095198	0.0366366	1.4858e-05	9.46707	0.00162715
chr22_38180140_38180182	AC	PLA2G6	intronic	Artery_Tibial	ENSG00000184381	PLA2G6	Protein coding	YES	0.243	532	-0.067759	0.034801	1.48596e-05	8.68686	0.00141873
chr2_216195336_216195402	TTTTC	XRCC5	intronic	Testis	ENSG00000260804	LINC01963	lncRNA	NO	21.676	296	0.024823	0.0619023	1.48619e-05	12.5408	0.0023747
chr1_109615620_109615640	AAAAG	GNAT2	intronic	Skin_Sun_Exposed_Lower_leg	ENSG00000168765	GSTM4	Protein coding	NO	40.469	557	-0.110575	0.0332578	1.48622e-05	9.44177	0.0014297
chr6_25137318_25137366	AC	CMAHP	ncRNA_intronic	Brain_Caudate_basal_ganglia	ENSG00000168405	CMAHP	transcribed_unitary_pseudogene	YES	0.739	184	-0.039224	0.0981717	1.48624e-05	7.7977	0.00470024
chr4_76276037_76276069	AC	FAM47E;FAM47E-STBD1	intronic	Pancreas	ENSG00000169248	CXCL11	Protein coding	NO	234.638	275	0.049891	0.06651	1.4863e-05	8.45239	0.00338095
chr17_17834027_17834047	AG	SREBF1	intronic	Breast_Mammary_Tissue	ENSG00000175662	TOM1L2	Protein coding	NO	14.912	377	0.069201	0.0488464	1.48634e-05	9.61133	0.00283939
chr15_83042348_83042376	TA	BTBD1	intronic	Esophagus_Mucosa	ENSG00000169609	C15orf40	Protein coding	NO	30.721	127	-0.047462	0.139837	1.48639e-05	8.99286	0.00173607
chr1_45539015_45539045	AAAAG	PRDX1;AKR1A1	intergenic	Muscle_Skeletal	ENSG00000197429	IPP	Protein coding	NO	159.025	655	-0.0215	0.0283338	1.48649e-05	7.93938	0.00140994
chr1_121462658_121462690	AC	SRGAP2-AS1;EMBP1	intergenic	Brain_Hippocampus	ENSG00000223345	H2BP1	transcribed_unprocessed_pseudogene	NO	345.432	157	0.33701	0.114307	1.48656e-05	7.7162	0.00774281
chr1_112529155_112529189	GT	WNT2B	UTR3	Lung	ENSG00000007341	ST7L	Protein coding	NO	2.22	466	-0.178437	0.0396552	1.48662e-05	9.72255	0.00215148
chr2_202642344_202642364	AT	FAM117B	intronic	Whole_Blood	ENSG00000138439	FAM117B	Protein coding	YES	6.865	199	-0.103399	0.0910281	1.48663e-05	7.79849	0.00145603
chr5_77551980_77552065	AAAAT	WDR41;OTP	intergenic	Liver	ENSG00000164253	WDR41	Protein coding	NO	52.3865	183	-0.058209	0.0986853	1.48664e-05	7.1428	0.00617371
chr7_135453826_135453846	TA	CNOT4	intronic	Skin_Not_Sun_Exposed_Suprapubic	ENSG00000243317	STMP1	Protein coding	NO	208.66	156	-0.063245	0.115006	1.48669e-05	9.47274	0.00162762
chr16_89885977_89886060	GCCCTTCTCTGCGGCT	TCF25	intronic	Brain_Cortex	ENSG00000204991	SPIRE2	Protein coding	NO	22.5765	199	0.152284	0.0910277	1.4867e-05	7.86275	0.00384407
chr16_87301772_87301810	TG	C16orf95	downstream	Adipose_Subcutaneous	ENSG00000103264	FBXO31	Protein coding	NO	65.717	530	0.02602	0.0349288	1.48672e-05	9.21898	0.00160777
chr15_79836562_79836610	GT	MINAR1;MTHFS	intergenic	Brain_Nucleus_accumbens_basal_ganglia	ENSG00000180953	ST20	lncRNA	NO	71.45	192	0.072467	0.094226	1.48678e-05	7.84567	0.00467839
chr2_74565825_74565867	CA	M1AP	intronic	Colon_Transverse	ENSG00000179528	LBX2	Protein coding	NO	62.53	328	0.115191	0.0559878	1.48693e-05	9.46457	0.00328289
chr15_41145932_41146007	CG	INO80;EXD1	intergenic	Pancreas	ENSG00000137806	NDUFAF1	Protein coding	NO	256.473	275	-0.051955	0.0665065	1.48708e-05	8.45684	0.00338138
chr15_41656322_41656378	TC	TYRO3;MGA	intergenic	Brain_Cortex	ENSG00000137802	MAPKBP1	Protein coding	NO	118.084	199	-0.005925	0.0910252	1.48711e-05	7.86496	0.00384407
chr2_61090718_61090750	TG	KIAA1841	intronic	Brain_Hippocampus	ENSG00000173209	AHSA2P	transcribed_unitary_pseudogene	NO	86.684	157	-0.102839	0.114302	1.48722e-05	7.71958	0.00774281
chr6_56934560_56934588	TA	DST	intronic	Testis	ENSG00000151917	BEND6	Protein coding	NO	20.533	94	-0.06999	0.185302	1.48722e-05	12.5495	0.00237589
chr22_23787366_23787382	CG	SMARCB1	intronic	Artery_Tibial	ENSG00000272733	.	lncRNA	NO	203.515	528	-0.178492	0.0350582	1.48724e-05	8.69432	0.00141971
chr14_100373824_100373864	TG	WARS1	intronic	Brain_Cerebellum	ENSG00000140105	WARS1	Protein coding	YES	1.098	202	-0.272637	0.0897191	1.48725e-05	8.07381	0.00281816
chr10_79563644_79563664	AC	SFTPA2;SFTPA1	intergenic	Brain_Cerebellar_Hemisphere	ENSG00000228570	NUTM2E	Protein coding	NO	263.085	166	-0.261843	0.108365	1.48731e-05	7.96366	0.00381671
chr19_49113654_49113672	AAT	LIN7B	upstream	Skin_Sun_Exposed_Lower_leg	ENSG00000104852	SNRNP70	Protein coding	NO	11.252	548	0.059296	0.0337944	1.48742e-05	9.44942	0.0014306
chr1_179348760_179348814	TG	SOAT1	intronic	Skin_Sun_Exposed_Lower_leg	ENSG00000227141	.	processed_pseudogene	NO	237.918	557	-0.027521	0.0332547	1.4876e-05	9.45052	0.0014306
chr11_107215165_107215191	CA	GUCY1A2;CWF19L2	intergenic	Brain_Cerebellar_Hemisphere	ENSG00000261098	.	lncRNA	NO	101.093	166	0.059701	0.108362	1.48765e-05	7.96547	0.00381671
chr15_70891567_70891619	TG	LRRC49;THAP10	intronic	Cells_Cultured_fibroblasts	ENSG00000166173	LARP6	Protein coding	NO	37.436	427	-0.017273	0.0432156	1.48765e-05	8.23033	0.00147145
chr22_25482671_25482745	GATA	CRYBB2P1;GRK3	intergenic	Nerve_Tibial	ENSG00000224003	YES1P1	processed_pseudogene	NO	164.553	488	0.20599	0.0378898	1.48778e-05	9.60174	0.00133599
chr10_120580642_120580680	AC	PLPP4	intronic	Brain_Cerebellum	ENSG00000177234	LINC01561	lncRNA	NO	17.288	202	-0.135049	0.0897158	1.48781e-05	8.07683	0.00281816
chr9_133745938_133745988	AG	SARDH;VAV2	intergenic	Cells_Cultured_fibroblasts	ENSG00000123453	SARDH	Protein coding	NO	6.008	427	-0.029983	0.0432151	1.48783e-05	8.23131	0.00147145
chr11_77589744_77589795	CGCCTCCC	AQP11	UTR5	Thyroid	ENSG00000241782	RPL21P95	processed_pseudogene	NO	279.425	534	0.197332	0.0346677	1.48797e-05	9.68952	0.00128151
chr12_55871380_55871392	TA	MMP19;PYM1	intergenic	Esophagus_Muscularis	ENSG00000170439	METTL7B	Protein coding	NO	189.65	114	0.070768	0.154793	1.48806e-05	8.9308	0.00178688
chr19_21377512_21377534	CA	ZNF738	UTR3	Brain_Cerebellum	ENSG00000213976	.	unprocessed_pseudogene	NO	5.342	202	-0.274217	0.0897128	1.48833e-05	8.07966	0.00281816
chr10_129560954_129560998	GT	MGMT	intronic	Spleen	ENSG00000170430	MGMT	Protein coding	YES	93.714	205	-0.110363	0.0884436	1.48844e-05	9.48154	0.00443685
chr7_65286809_65286837	TAT	INTS4P1;ZNF92	intergenic	Adipose_Subcutaneous	ENSG00000213462	ERV3-1	Protein coding	NO	280.08	157	-0.083948	0.114292	1.48856e-05	9.23035	0.00160948
chr16_181982_182004	CA	HBQ1	downstream	Brain_Caudate_basal_ganglia	ENSG00000268836	.	lncRNA	NO	4.301	184	0.059211	0.0981552	1.48882e-05	7.81123	0.00470556
chr2_238098563_238098660	GGACCGCCCACATG	UBE2F-SCLY	ncRNA_exonic	Brain_Cerebellum	ENSG00000132330	SCLY	Protein coding	NO	7.3935	202	0.058221	0.0897076	1.48921e-05	8.08444	0.00281884
chr5_44955142_44955184	AC	MRPS30;HCN1	intergenic	Breast_Mammary_Tissue	ENSG00000251141	MRPS30-DT	lncRNA	NO	146.386	377	-0.040731	0.0488369	1.48926e-05	9.63019	0.00284412
chr9_91957868_91957894	ATA	ROR2;SPTLC1	intergenic	Esophagus_Muscularis	ENSG00000090054	SPTLC1	Protein coding	NO	80.577	406	0.048113	0.0454079	1.4893e-05	8.93822	0.001788
chr8_109086548_109086600	TG	TRHR	UTR5	Muscle_Skeletal	ENSG00000120526	NUDCD1	Protein coding	NO	185.356	655	-0.102891	0.0283281	1.48945e-05	7.95519	0.0014125
chr4_103132960_103132984	TA	CENPE	intronic	Nerve_Tibial	ENSG00000230069	LRRC37A15P	processed_pseudogene	NO	402.251	149	-0.068139	0.120135	1.48953e-05	9.61306	0.00133738
chr19_45177191_45177219	CA	TRAPPC6A	intronic	Esophagus_Mucosa	ENSG00000104866	PPP1R37	Protein coding	NO	32.073	449	0.052511	0.0411253	1.4896e-05	9.01228	0.00173915
chr16_75442631_75442657	TA	TMEM170A	downstream	Esophagus_Gastroesophageal_Junction	ENSG00000261783	.	lncRNA	NO	61.384	107	-0.101192	0.164244	1.48965e-05	9.00513	0.00264701
chr9_120938121_120938161	GT	TRAF1;C5-OT1	intergenic	Brain_Hippocampus	ENSG00000056558	TRAF1	Protein coding	NO	8.968	157	0.118614	0.114284	1.48973e-05	7.73265	0.00774814
chr7_120995862_120995991	TTC	CPED1	intronic	Muscle_Skeletal	ENSG00000106034	CPED1	Protein coding	YES	6.1275	655	0.050557	0.0283275	1.48977e-05	7.95692	0.00141255
chr15_72340841_72340873	CA	HEXA	downstream	Adipose_Subcutaneous	ENSG00000213614	HEXA	Protein coding	YES	4.947	530	0.045376	0.0349213	1.48995e-05	9.23899	0.0016107
chr10_71300029_71300061	TG	UNC5B	UTR3	Esophagus_Muscularis	ENSG00000198246	SLC29A3	Protein coding	NO	19.214	417	-0.067621	0.0442277	1.49005e-05	8.94275	0.00178855
chr22_41747049_41747067	ATA	MEI1	intronic	Skin_Sun_Exposed_Lower_leg	ENSG00000100418	DESI1	Protein coding	NO	126.015	555	-0.106157	0.0333668	1.49041e-05	9.46838	0.00143308
chr17_4839939_4839985	TG	MINK1	intronic	Cells_EBV-transformed_lymphocytes	ENSG00000108556	CHRNE	Protein coding	NO	60.267	137	-0.108705	0.130115	1.4907e-05	7.30082	0.00976046
chr20_32761150_32761200	GT	COMMD7;DNMT3B	intergenic	Nerve_Tibial	ENSG00000088305	DNMT3B	Protein coding	NO	1.21	488	-0.043957	0.0378822	1.49077e-05	9.62106	0.0013383
chr3_136841732_136841776	AAAT	SLC35G2	intronic	Brain_Frontal_Cortex_BA9	ENSG00000273486	.	lncRNA	NO	2.733	163	-0.224384	0.110248	1.49097e-05	7.80252	0.00579252
chr6_31241314_31241350	TTCC	HCG27;HLA-C	intergenic	Adipose_Visceral_Omentum	ENSG00000137310	TCF19	Protein coding	NO	79.848	459	0.030054	0.0402388	1.49111e-05	9.25479	0.00211248
chr5_151738987_151739013	GT	CLMAT3;ATOX1	intergenic	Pancreas	ENSG00000213433	RPLP1P6	transcribed_processed_pseudogene	NO	27.239	275	0.278273	0.0664887	1.49114e-05	8.47991	0.00338925
chr19_12612410_12612438	TTTA	ZNF791	intronic	Nerve_Tibial	ENSG00000179218	CALR	Protein coding	NO	326.154	464	0.0779	0.0398112	1.49126e-05	9.62418	0.00133845
chr7_141707662_141707700	TG	WEE2-AS1	ncRNA_intronic	Nerve_Tibial	ENSG00000270157	.	lncRNA	NO	43.835	488	-0.065352	0.0378808	1.49135e-05	9.62482	0.00133845
chr12_110169015_110169079	CCTT	IFT81	UTR3	Whole_Blood	ENSG00000278993	.	TEC	NO	332.567	616	0.083807	0.0300973	1.49154e-05	7.82424	0.00146002
chr7_55706938_55707010	AAGG	FKBP9P1;SEPTIN14	intergenic	Adrenal_Gland	ENSG00000185290	NUPR2	Protein coding	NO	409.443	203	-0.140954	0.0892672	1.49154e-05	7.60214	0.00486381
chr1_200926192_200926252	TTATT	INAVA;MROH3P	intergenic	Testis	ENSG00000229191	.	lncRNA	NO	97.727	290	-0.012557	0.0631287	1.49189e-05	12.5889	0.00238245
chr4_146110358_146110396	CA	LINC01095	ncRNA_intronic	Liver	ENSG00000250673	REELD1	Protein coding	NO	104.138	195	-0.155831	0.0927954	1.49217e-05	7.1694	0.00619119
chr11_75114366_75114394	CA	OR2AT4;SLCO2B1	intergenic	Adipose_Subcutaneous	ENSG00000278879	.	TEC	NO	281.87	530	-0.044815	0.034916	1.4922e-05	9.25296	0.00161258
chr3_56736049_56736087	AC	ARHGEF3	intronic	Brain_Cortex	ENSG00000180376	CCDC66	Protein coding	NO	118.967	199	0.0841	0.0909941	1.49236e-05	7.89273	0.00385575
chr2_231316160_231316192	TG	ARMC9	intronic	Esophagus_Gastroesophageal_Junction	ENSG00000204128	C2orf72	Protein coding	NO	275.069	322	-0.179817	0.0569874	1.49255e-05	9.02269	0.00265139
chr4_68346078_68346100	AT	YTHDC1	intronic	Esophagus_Mucosa	ENSG00000187054	TMPRSS11A	Protein coding	NO	381.949	127	-0.085497	0.13978	1.49284e-05	9.03184	0.00174259
chr11_112245791_112245829	CA	PTS;PLET1	intergenic	Skin_Not_Sun_Exposed_Suprapubic	ENSG00000150782	IL18	Protein coding	NO	81.714	508	0.030618	0.0364059	1.49288e-05	9.5122	0.00163412
chr3_42758062_42758096	AC	CCDC13	intronic	Lung	ENSG00000008324	SS18L2	Protein coding	NO	166.805	466	0.064597	0.0396384	1.49294e-05	9.76392	0.00215968
chr3_184936515_184936561	TG	VPS8	intronic	Artery_Tibial	ENSG00000187068	C3orf70	Protein coding	NO	216.522	532	0.028306	0.0347846	1.49298e-05	8.72793	0.00142485
chr17_15502809_15502831	CT	TVP23C	UTR3	Testis	ENSG00000175106	TVP23C	Protein coding	YES	37.351	296	-0.137492	0.0618743	1.49302e-05	12.5985	0.00238368
chr22_29982937_29982975	TG	MTMR3	intronic	Artery_Tibial	ENSG00000279159	.	lncRNA	NO	45.28	532	0.019158	0.0347843	1.4931e-05	8.72861	0.00142485
chr19_21574167_21574197	GCAAC	ZNF429;LOC400682	intergenic	Artery_Coronary	ENSG00000197013	ZNF429	Protein coding	NO	32.418	195	0.093201	0.0927896	1.49314e-05	7.80918	0.00623984
chr15_92714068_92714098	AC	FAM174B;ASB9P1	intergenic	Thyroid	ENSG00000258741	H2AZ2P1	transcribed_processed_pseudogene	NO	20.015	534	0.10262	0.0346556	1.49318e-05	9.7235	0.00128533
chr11_92048139_92048281	GAAA	DISC1FP1;FAT3	intergenic	Heart_Atrial_Appendage	ENSG00000165323	FAT3	Protein coding	NO	176.608	362	0.026013	0.0508086	1.49321e-05	8.67828	0.00250672
chr10_42279181_42279244	AAAAT	NONE;LOC441666	intergenic	Testis	ENSG00000185904	LINC00839	lncRNA	NO	196.268	296	-0.083241	0.0618735	1.49322e-05	12.6001	0.00238368
chr6_109460523_109460551	AC	MICAL1	intronic	Adipose_Subcutaneous	ENSG00000260273	.	lncRNA	NO	77.742	530	0.14266	0.0349136	1.49323e-05	9.2593	0.0016134
chr3_86970474_86970521	AC	VGLL3	intronic	Kidney_Cortex	ENSG00000206538	VGLL3	Protein coding	YES	1.8665	70	-0.170853	0.24245	1.49326e-05	7.81408	0.0491451
chr8_22357784_22357826	TG	PIWIL2	downstream	Brain_Cerebellar_Hemisphere	ENSG00000197181	PIWIL2	Protein coding	YES	5.006	166	0.168888	0.108323	1.49326e-05	7.99555	0.00382929
chr17_49989003_49989053	TG	DLX3	downstream	Brain_Anterior_cingulate_cortex_BA24	ENSG00000261959	.	lncRNA	NO	176.288	141	-0.096017	0.126584	1.49344e-05	7.71096	0.00764218
chr11_71810941_71810969	TTTA	ALG1L9P	ncRNA_exonic	Liver	ENSG00000158483	FAM86C1P	transcribed_unprocessed_pseudogene	NO	23.418	182	-0.097065	0.0991621	1.4936e-05	7.17625	0.00619176
chr13_45236490_45236528	AC	GTF2F2	intronic	Colon_Transverse	ENSG00000180332	KCTD4	Protein coding	NO	35.464	328	-0.053047	0.055963	1.49362e-05	9.50712	0.00329536
chr14_64704384_64704447	CTCCCTCG	PLEKHG3	UTR5	Skin_Sun_Exposed_Lower_leg	ENSG00000139998	RAB15	Protein coding	NO	246.411	557	0.113393	0.0332408	1.49386e-05	9.4903	0.00143618
chr19_51928009_51928100	CTAT	ZNF613	intronic	Nerve_Tibial	ENSG00000256087	ZNF432	Protein coding	NO	119.309	488	0.038307	0.0378744	1.49388e-05	9.64111	0.00134016
chr2_187218201_187218256	AC	ZSWIM2;CALCRL	intergenic	Artery_Tibial	ENSG00000064989	CALCRL	Protein coding	NO	229.917	532	0.070104	0.0347825	1.4939e-05	8.73328	0.00142538
chr12_52052268_52052341	AG	NR4A1	intronic	Thyroid	ENSG00000257542	OR7E47P	transcribed_unprocessed_pseudogene	NO	54.9735	534	0.058548	0.0346539	1.49391e-05	9.72826	0.00128562
chr9_83939057_83939084	TTG	C9orf64	UTR3	Whole_Blood	ENSG00000165115	KIF27	Protein coding	NO	17.6055	616	-0.08473	0.0300923	1.49405e-05	7.83741	0.00146172
chr11_126210520_126210550	AC	RPUSD4	intronic	Spleen	ENSG00000110074	FOXRED1	Protein coding	NO	58.489	205	0.058163	0.0884107	1.49417e-05	9.518	0.00445183
chr15_75106697_75106749	CTTT	PPCDC;C15orf39	intergenic	Artery_Coronary	ENSG00000198794	SCAMP5	Protein coding	NO	89.07	195	0.143864	0.092783	1.49424e-05	7.81491	0.00623984
chr1_41375448_41375515	AAGA	FOXO6-AS1	ncRNA_intronic	Lung	ENSG00000229901	FOXO6-AS1	lncRNA	YES	0.1875	466	0.067524	0.0396348	1.49431e-05	9.77285	0.00216093
chr14_73838777_73838841	CA	LINC02274;PTGR2	intergenic	Lung	ENSG00000140043	PTGR2	Protein coding	NO	13.022	466	-0.028009	0.0396344	1.49447e-05	9.77387	0.00216093
chr6_159697034_159697080	AC	SOD2	intronic	Adipose_Subcutaneous	ENSG00000237927	.	lncRNA	NO	107.888	530	-0.060616	0.0349105	1.49457e-05	9.26764	0.00161457
chr19_17752226_17752258	TGTA	FCHO1	intronic	Whole_Blood	ENSG00000130479	MAP1S	Protein coding	NO	19.222	616	-0.05404	0.0300912	1.49457e-05	7.84016	0.0014619
chr7_43568161_43568201	TG	HECW1;STK17A	intergenic	Testis	ENSG00000164543	STK17A	Protein coding	NO	14.577	296	0.056687	0.0618674	1.49472e-05	12.6127	0.00238561
chr15_41656322_41656378	TC	TYRO3;MGA	intergenic	Brain_Hippocampus	ENSG00000243708	PLA2G4B	Protein coding	NO	181.425	157	0.008422	0.114246	1.49492e-05	7.75959	0.00775959
chr5_127048246_127048291	AC	C5orf63	intronic	Artery_Coronary	ENSG00000164241	C5orf63	Protein coding	YES	10.6485	195	0.136516	0.0927789	1.49493e-05	7.81852	0.00623984
chr7_135718070_135718088	AC	SLC13A4	intronic	Breast_Mammary_Tissue	ENSG00000164707	SLC13A4	Protein coding	YES	10.095	377	0.035419	0.0488183	1.49501e-05	9.6674	0.00285427
chr7_64477793_64477817	TT	YWHAEP1;ZNF680	intergenic	Thyroid	ENSG00000196247	ZNF107	Protein coding	NO	188.294	528	0.007648	0.0350397	1.49513e-05	9.73615	0.00128635
chr15_84568537_84568583	AC	UBE2Q2P1	ncRNA_intronic	Thyroid	ENSG00000230373	GOLGA6L5P	transcribed_unprocessed_pseudogene	NO	51.775	534	-0.055239	0.034651	1.49516e-05	9.73635	0.00128635
chr16_84490654_84490694	TG	MEAK7	intronic	Cells_Cultured_fibroblasts	ENSG00000140950	MEAK7	Protein coding	YES	2.238	427	-0.022808	0.0431939	1.49517e-05	8.27195	0.00147845
chr19_17246432_17246472	AC	NR2F6;USHBP1	intergenic	Ovary	ENSG00000160117	ANKLE1	Protein coding	NO	35.193	147	-0.100559	0.121646	1.49545e-05	8.03058	0.00893279
chr17_18288131_18288149	TA	TOP3A	intronic	Whole_Blood	ENSG00000171916	LGALS9C	Protein coding	NO	188.597	199	-0.081965	0.0909757	1.49549e-05	7.84498	0.00146221
chr15_40009069_40009109	TTTTG	EIF2AK4	intronic	Esophagus_Muscularis	ENSG00000128829	EIF2AK4	Protein coding	YES	6.698	417	-0.104332	0.0442112	1.49565e-05	8.97636	0.00179491
chr1_209824212_209824242	CA	IRF6;UTP25	intergenic	Lung	ENSG00000117597	UTP25	Protein coding	NO	3.745	466	-0.021707	0.0396312	1.49567e-05	9.78173	0.00216219
chr7_74168796_74168842	AT	LIMK1;EIF4H	intergenic	Whole_Blood	ENSG00000106683	LIMK1	Protein coding	NO	53.451	199	0.015487	0.0909743	1.49573e-05	7.84622	0.00146221
chr15_84766706_84766740	GT	ZNF592	intronic	Pituitary	ENSG00000189136	UBE2Q2P1	transcribed_unprocessed_pseudogene	NO	196.023	230	0.051363	0.0790829	1.49573e-05	9.9484	0.00377051
chr7_66050626_66050650	CA	GUSB;ASL	intergenic	Brain_Frontal_Cortex_BA9	ENSG00000237310	LINC03011	lncRNA	NO	442.969	165	-0.196979	0.108934	1.49578e-05	7.82768	0.00580483
chr7_27152077_27152145	GT	HOXA-AS3	ncRNA_intronic	Nerve_Tibial	ENSG00000197576	HOXA4	Protein coding	NO	21.331	488	-0.032155	0.0378696	1.49578e-05	9.65337	0.00134168
chr9_128832521_128832541	CA	KYAT1	downstream	Colon_Transverse	ENSG00000175287	PHYHD1	Protein coding	NO	88.435	328	0.090566	0.0559548	1.49584e-05	9.52128	0.00329913
chr12_42413526_42413570	TG	PPHLN1	intronic	Stomach	ENSG00000139168	ZCRB1	Protein coding	NO	87.291	286	-0.044806	0.0639733	1.4959e-05	9.10936	0.0045969
chr22_38731010_38731050	TG	GTPBP1	UTR3	Artery_Tibial	ENSG00000184949	FAM227A	Protein coding	NO	74.401	532	0.061624	0.0347777	1.49598e-05	8.74543	0.00142697
chr5_132498948_132498984	TGGA	IRF1;IL5	intergenic	Brain_Cerebellum	ENSG00000113522	RAD50	Protein coding	NO	57.053	202	-0.148829	0.089668	1.49601e-05	8.12135	0.00283073
chr1_89064199_89064275	GT	GBP1	intronic	Artery_Tibial	ENSG00000137944	KYAT3	Protein coding	NO	71.284	532	-0.022594	0.0347775	1.49606e-05	8.74593	0.00142697
chr5_177352813_177352857	CA	LMAN2;RGS14	intergenic	Adipose_Subcutaneous	ENSG00000169220	RGS14	Protein coding	NO	5.089	530	0.046668	0.034907	1.49607e-05	9.27695	0.00161591
chr14_35745398_35745451	AC	RALGAPA1	intronic	Vagina	ENSG00000174373	RALGAPA1	Protein coding	YES	2.8985	121	0.196562	0.146282	1.49611e-05	8.20774	0.0160936
chr9_121198020_121198044	AC	RAB14	intronic	Stomach	ENSG00000106804	C5	Protein coding	NO	122.837	286	0.150617	0.0639722	1.49618e-05	9.11105	0.0045969
chr22_41798116_41798170	AC	MEI1	intronic	Thyroid	ENSG00000226450	CYP2D8P	unprocessed_pseudogene	NO	356.858	534	0.040011	0.0346484	1.49626e-05	9.74354	0.00128713
chr8_33597882_33597910	AC	DUSP26	intronic	Nerve_Tibial	ENSG00000198042	MAK16	Protein coding	NO	112.689	488	0.018278	0.0378681	1.49634e-05	9.65698	0.00134199
chr17_68136452_68136472	AT	LINC00674	downstream	Adipose_Subcutaneous	ENSG00000277476	.	lncRNA	NO	3.261	157	0.110456	0.114235	1.49641e-05	9.27905	0.001616
chr14_92518789_92518825	TG	RIN3	intronic	Brain_Cerebellar_Hemisphere	ENSG00000100599	RIN3	Protein coding	YES	5.003	166	0.069203	0.108301	1.49644e-05	8.01258	0.0038356
chr15_78595367_78595371	TC	CHRNA3	UTR3	Muscle_Skeletal	ENSG00000261303	GOLGA6GP	transcribed_unprocessed_pseudogene	NO	131.808	655	-0.132224	0.0283146	1.49656e-05	7.9932	0.00141874
chr10_47495255_47495300	ATT	FAM25C;BMS1P2-AGAP9	intergenic	Esophagus_Gastroesophageal_Junction	ENSG00000226964	RHEBP2	processed_pseudogene	NO	210.925	107	0.362313	0.164171	1.49672e-05	9.0479	0.00265724
chr1_19195969_19196017	AC	UBR4	intronic	Muscle_Skeletal	ENSG00000272084	.	lncRNA	NO	120.482	655	-0.048027	0.0283141	1.49684e-05	7.99467	0.00141875
chr6_33593791_33593816	TTTTA	LINC00336	upstream	Adrenal_Gland	ENSG00000197251	LINC00336	lncRNA	YES	0.4655	202	0.437478	0.089663	1.49686e-05	7.62927	0.00487805
chr12_43912507_43912535	TA	TMEM117	intronic	Thyroid	ENSG00000139173	TMEM117	Protein coding	YES	67.67	144	0.058653	0.124047	1.4969e-05	9.74768	0.0012875
chr3_136656617_136656645	TG	STAG1	intronic	Brain_Spinal_cord_cervical_c-1	ENSG00000261758	STAG1-DT	lncRNA	NO	95.999	120	-0.09726	0.147422	1.49703e-05	7.82268	0.00985224
chr5_151738987_151739013	GT	CLMAT3;ATOX1	intergenic	Artery_Tibial	ENSG00000254226	LINC01933	lncRNA	NO	210.571	532	-0.104684	0.0347748	1.49719e-05	8.7525	0.00142781
chr22_37985818_37985852	AC	POLR2F	intronic	Adipose_Visceral_Omentum	ENSG00000100151	PICK1	Protein coding	NO	70.476	459	0.062938	0.0402221	1.49734e-05	9.29342	0.00211924
chr20_49587541_49587563	GT	PTGIS;B4GALT5	intergenic	Adipose_Visceral_Omentum	ENSG00000124212	PTGIS	Protein coding	NO	19.415	459	-0.111596	0.040222	1.49736e-05	9.29354	0.00211924
chr1_196342420_196342446	TA	KCNT2	intronic	Esophagus_Gastroesophageal_Junction	ENSG00000116785	CFHR3	Protein coding	NO	432.38	106	-0.223278	0.165611	1.4974e-05	9.05197	0.00265765
chr11_86637967_86638005	AC	ME3	intronic	Thyroid	ENSG00000150687	PRSS23	Protein coding	NO	153.073	534	-0.063557	0.0346457	1.49742e-05	9.75113	0.00128779
chr9_133470189_133470225	TG	CACFD1	UTR3	Whole_Blood	ENSG00000160325	CACFD1	Protein coding	YES	8.036	616	-0.057337	0.0300852	1.49754e-05	7.85575	0.00146371
chr7_67399444_67399496	AC	LINC01372;LOC102723427	intergenic	Adipose_Visceral_Omentum	ENSG00000198874	TYW1	Protein coding	NO	332.332	459	-0.038137	0.0402214	1.49759e-05	9.29497	0.00211924
chr7_102443081_102443133	CTT	ORAI2	intronic	Esophagus_Muscularis	ENSG00000228049	POLR2J2	Protein coding	NO	228.522	417	0.113605	0.0442046	1.49789e-05	8.98977	0.00179652
chr6_10967454_10967496	GT	SYCP2L	intronic	Liver	ENSG00000197977	ELOVL2	Protein coding	NO	76.83	195	-0.057511	0.0927611	1.4979e-05	7.19689	0.00620422
chr17_81418752_81418832	GT	BAHCC1	intronic	Skin_Sun_Exposed_Lower_leg	ENSG00000262877	.	lncRNA	NO	28.473	557	0.054141	0.0332315	1.49804e-05	9.51686	0.00143998
chr3_98741051_98741083	GT	ST3GAL6	intronic	Brain_Substantia_nigra	ENSG00000239445	ST3GAL6-AS1	lncRNA	NO	8.31	105	0.187633	0.167076	1.49815e-05	7.63698	0.0160242
chr17_61402930_61402971	AG	TBX2	intronic	Brain_Cortex	ENSG00000121068	TBX2	Protein coding	YES	2.5855	199	0.017866	0.0909599	1.49817e-05	7.92344	0.00386887
chr2_102127657_102127695	TG	IL1R1	intronic	Brain_Cerebellum	ENSG00000115604	IL18R1	Protein coding	NO	183.853	202	0.126768	0.0896547	1.49829e-05	8.13373	0.00283405
chr2_111976522_111976570	TG	MERTK	intronic	Lung	ENSG00000153208	MERTK	Protein coding	YES	20.824	466	-0.040824	0.0396243	1.49829e-05	9.79885	0.00216549
chr16_15613661_15613711	AATA	MARF1	intronic	Brain_Caudate_basal_ganglia	ENSG00000072864	NDE1	Protein coding	NO	29.581	182	0.057113	0.0991317	1.49834e-05	7.86118	0.0047328
chr11_57542113_57542144	AC	SMTNL1	intronic	Artery_Aorta	ENSG00000214872	SMTNL1	Protein coding	YES	4.5335	346	-0.146764	0.0530925	1.49853e-05	8.98877	0.0022676
chr1_54614939_54614953	GT	ACOT11;FAM151A	intronic	Colon_Transverse	ENSG00000162390	ACOT11	Protein coding	NO	17.682	328	-0.033785	0.0559447	1.49856e-05	9.53859	0.00330284
chr10_117410224_117410244	AC	PDZD8;EMX2OS	intergenic	Muscle_Skeletal	ENSG00000165650	PDZD8	Protein coding	NO	34.794	655	-0.071765	0.0283107	1.49861e-05	8.00414	0.00142018
chr20_45742354_45742398	TG	SPINT4;WFDC3	intergenic	Testis	ENSG00000221046	RNU6ATAC38P	snRNA	NO	36.322	296	0.070539	0.0618514	1.49864e-05	12.6458	0.00239097
chr8_11512654_11512682	TTTG	BLK	intronic	Heart_Atrial_Appendage	ENSG00000269918	.	lncRNA	NO	405.964	364	0.177245	0.0505158	1.49886e-05	8.7111	0.00251548
chr16_31141376_31141392	AAAC	PRSS36	intronic	Esophagus_Mucosa	ENSG00000099365	STX1B	Protein coding	NO	130.746	449	0.135912	0.0410999	1.49887e-05	9.06836	0.0017493
chr7_123857644_123857733	CTTT	HYAL4	intronic	Muscle_Skeletal	ENSG00000272686	WASL-DT	lncRNA	NO	108.621	655	-0.038249	0.0283102	1.49888e-05	8.00556	0.00142018
chr10_112185571_112185615	AC	GPAM;TECTB	intergenic	Artery_Tibial	ENSG00000119927	GPAM	Protein coding	NO	1.828	532	0.04461	0.0347705	1.49904e-05	8.76332	0.00142935
chr15_40553905_40553967	GT	CCDC32	UTR3	Artery_Aorta	ENSG00000166140	ZFYVE19	Protein coding	NO	253.15	346	-0.024592	0.0530899	1.49928e-05	8.99329	0.00226817
chr12_116711006_116711028	AC	SPRING1	UTR3	Cells_Cultured_fibroblasts	ENSG00000111412	SPRING1	Protein coding	YES	9.11	427	0.029585	0.0431819	1.49936e-05	8.29513	0.00148207
chr22_26436842_26436866	TG	ASPHD2	intronic	Pituitary	ENSG00000100109	TFIP11	Protein coding	NO	57.765	230	0.242717	0.0790641	1.49938e-05	9.97261	0.00377751
chr4_119227256_119227298	AC	USP53	intronic	Skin_Not_Sun_Exposed_Suprapubic	ENSG00000249244	.	unprocessed_pseudogene	NO	168.058	508	-0.031761	0.03639	1.49945e-05	9.55403	0.00164074
chr3_188213961_188214001	AC	LPP	intronic	Heart_Left_Ventricle	ENSG00000279891	FLJ42393	TEC	NO	35.438	350	0.043505	0.0524939	1.49964e-05	8.07672	0.00294127
chr12_13000454_13000478	GCAGCAGT	HTR7P1	ncRNA_exonic	Prostate	ENSG00000255621	.	lncRNA	NO	0.015	199	0.208264	0.0909505	1.49977e-05	9.88893	0.00696894
chr2_43454602_43454630	AC	THADA	intronic	Artery_Aorta	ENSG00000152527	PLEKHH2	Protein coding	NO	182.644	346	0.11503	0.0530878	1.49988e-05	8.99689	0.0022685
chr4_118625014_118625049	AAAAT	LOC729218	ncRNA_intronic	Brain_Nucleus_accumbens_basal_ganglia	ENSG00000260404	.	transcribed_unprocessed_pseudogene	NO	29.1195	192	0.119571	0.094146	1.49989e-05	7.91485	0.00471683
chr3_37027206_37027234	AC	MLH1	intronic	Artery_Tibial	ENSG00000076242	MLH1	Protein coding	YES	1.444	532	-0.051426	0.0347678	1.50024e-05	8.77034	0.00143026
chr17_80173325_80173342	GC	CARD14	intronic	Adipose_Subcutaneous	ENSG00000141519	CCDC40	Protein coding	NO	85.2285	530	0.121395	0.0348973	1.50024e-05	9.30281	0.0016194
chr12_1065480_1065520	TG	ERC1	intronic	Adipose_Subcutaneous	ENSG00000082805	ERC1	Protein coding	YES	17.641	530	-0.025063	0.034897	1.50034e-05	9.30343	0.0016194
chr9_120714264_120714288	CGG	MEGF9	exonic	Whole_Blood	ENSG00000095261	PSMD5	Protein coding	NO	110.242	601	0.108915	0.0308217	1.50036e-05	7.87054	0.0014662
chr6_31241314_31241350	TTCC	HCG27;HLA-C	intergenic	Stomach	ENSG00000234745	HLA-B	Protein coding	NO	114.47	286	0.050978	0.0639544	1.50041e-05	9.13681	0.00460757
chr11_5966893_5966921	AC	OR56A5	downstream	Adrenal_Gland	ENSG00000121236	TRIM6	Protein coding	NO	361.358	203	-0.113031	0.0892154	1.50049e-05	7.64774	0.00488425
chr4_139485555_139485626	TTTC	RAB33B;SETD7	intergenic	Muscle_Skeletal	ENSG00000145391	SETD7	Protein coding	NO	34.8055	655	-0.017016	0.028307	1.50054e-05	8.01447	0.00142151
chr7_3065379_3065423	GT	CARD11;LOC100129603	intergenic	Spleen	ENSG00000237286	CARD11-AS1	lncRNA	NO	121.366	205	-0.048865	0.0883739	1.50059e-05	9.55894	0.00446807
chr9_97404924_97404960	AC	LOC286359;TDRD7	intergenic	Colon_Sigmoid	ENSG00000197816	CCDC180	Protein coding	NO	33.07	310	0.091553	0.0591128	1.50061e-05	9.19451	0.00287418
chr7_72602833_72602885	AC	TYW1B	intronic	Lung	ENSG00000196313	POM121	Protein coding	NO	276.49	466	0.043177	0.0396175	1.50086e-05	9.81566	0.00216873
chr1_46914365_46914409	GT	CYP4Z2P;CYP4A11	intergenic	Muscle_Skeletal	ENSG00000187048	CYP4A11	Protein coding	NO	19.859	655	-0.076689	0.0283064	1.50089e-05	8.01633	0.00142159
chr17_82494058_82494092	AG	NARF;FOXK2	intergenic	Spleen	ENSG00000169660	HEXD	Protein coding	NO	53.961	205	0.058003	0.0883714	1.50102e-05	9.56166	0.00446807
chr7_141602173_141602211	TG	AGK	intronic	Brain_Hippocampus	ENSG00000228775	WEE2-AS1	lncRNA	NO	121.756	157	0.046725	0.114201	1.50113e-05	7.79179	0.00778401
chr1_20651801_20651838	TTTA	PINK1-AS	ncRNA_exonic	Cells_EBV-transformed_lymphocytes	ENSG00000117242	PINK1-AS	lncRNA	YES	0.3735	137	-0.10613	0.130024	1.50164e-05	7.3544	0.00980587
chr8_84992457_84992470	GT	RALYL;LRRCC1	intergenic	Ovary	ENSG00000133739	LRRCC1	Protein coding	NO	114.751	146	0.041906	0.122391	1.50172e-05	8.06423	0.00895114
chr22_41798225_41798247	CA	MEI1	intronic	Artery_Coronary	ENSG00000100417	PMM1	Protein coding	NO	208.365	195	-0.177925	0.0927378	1.50178e-05	7.85435	0.00626343
chr8_143952181_143952209	AC	PLEC	intronic	Skin_Sun_Exposed_Lower_leg	ENSG00000178719	GRINA	Protein coding	NO	37.861	557	0.028049	0.0332231	1.50182e-05	9.54089	0.0014434
chr2_241415989_241416033	TG	FARP2	intronic	Ovary	ENSG00000168385	SEPTIN2	Protein coding	NO	65.924	147	0.047381	0.121597	1.50186e-05	8.06498	0.00895114
chr7_44136614_44136656	CA	POLD2;MYL7	intergenic	Esophagus_Gastroesophageal_Junction	ENSG00000106633	GCK	Protein coding	NO	9.304	322	-0.157062	0.0569524	1.50186e-05	9.07897	0.0026648
chr9_121334772_121334818	TG	GSN;STOM	intergenic	Artery_Tibial	ENSG00000148175	STOM	Protein coding	NO	35.455	532	0.023657	0.0347637	1.502e-05	8.78063	0.0014317
chr8_11533582_11533651	GGA	BLK	intronic	Esophagus_Mucosa	ENSG00000154319	FAM167A	Protein coding	NO	57.7085	449	-0.051286	0.0410912	1.50208e-05	9.08778	0.00175271
chr10_93707176_93707211	GAGAG	FRA10AC1;LGI1	intergenic	Skin_Not_Sun_Exposed_Suprapubic	ENSG00000148690	FRA10AC1	Protein coding	NO	4.6015	508	0.048684	0.0363833	1.50222e-05	9.57171	0.00164349
chr15_68088176_68088200	TA	PIAS1	intronic	Colon_Transverse	ENSG00000260657	.	lncRNA	NO	180.105	102	-0.101788	0.171609	1.50235e-05	9.56272	0.0033085
chr10_86972848_86972879	AC	AGAP11	intronic	Esophagus_Gastroesophageal_Junction	ENSG00000240089	BMS1P3	transcribed_unprocessed_pseudogene	NO	19.3895	322	-0.094525	0.0569503	1.50243e-05	9.08243	0.00266503
chr17_29154101_29154121	GT	MYO18A	intronic	Brain_Amygdala	ENSG00000221995	.	.	NO	.	120	-0.062836	0.147371	1.50248e-05	7.65412	0.0124054
chr1_121211416_121211460	AC	SRGAP2C	intronic	Artery_Aorta	ENSG00000171943	SRGAP2C	Protein coding	YES	24.336	346	-0.084281	0.0530786	1.50251e-05	9.01264	0.0022719
chr5_43369036_43369084	AG	HMGCS1;CCL28	intergenic	Pancreas	ENSG00000151882	CCL28	Protein coding	NO	28.204	275	0.048948	0.0664391	1.50251e-05	8.54459	0.00341238
chr22_41817730_41817770	TAAA	CCDC134	intronic	Esophagus_Mucosa	ENSG00000100417	PMM1	Protein coding	NO	227.879	449	-0.072845	0.0410899	1.50253e-05	9.09047	0.00175289
chr6_31711840_31711878	AC	LY6G6F-LY6G6D	intronic	Adipose_Subcutaneous	ENSG00000204305	AGER	Protein coding	NO	469.776	530	-0.058957	0.0348918	1.50259e-05	9.31736	0.00162154
chr2_86223735_86223761	TC	REEP1	intronic	Brain_Nucleus_accumbens_basal_ganglia	ENSG00000273080	.	lncRNA	NO	28.594	192	0.388589	0.0941281	1.50283e-05	7.93038	0.00472327
chr7_73768119_73768159	GT	CLDN3	downstream	Pituitary	ENSG00000106077	ABHD11	Protein coding	NO	29.287	230	-0.092728	0.0790447	1.50316e-05	9.99779	0.00378561
chr6_57912183_57912201	GT	GUSBP4	ncRNA_exonic	Colon_Transverse	ENSG00000272316	.	lncRNA	NO	1.719	327	0.08223	0.056095	1.50321e-05	9.56817	0.0033085
chr2_136765481_136765502	TCC	THSD7B	upstream	Brain_Caudate_basal_ganglia	ENSG00000144229	THSD7B	Protein coding	YES	0.0535	184	0.078079	0.0980636	1.50329e-05	7.88711	0.00474555
chr2_54074578_54074620	TG	ACYP2	intronic	Brain_Cerebellar_Hemisphere	ENSG00000233266	HMGB1P31	processed_pseudogene	NO	23.265	166	-0.148126	0.108253	1.50331e-05	8.04936	0.00384953
chr7_102443081_102443133	CTT	ORAI2	intronic	Adipose_Visceral_Omentum	ENSG00000128563	PRKRIP1	Protein coding	NO	38.75	459	-0.042217	0.040206	1.50335e-05	9.33075	0.00212691
chr7_74636978_74637006	TTTA	GTF2IRD1;GTF2I	intergenic	Small_Intestine_Terminal_Ileum	ENSG00000263001	GTF2I	Protein coding	NO	13.239	172	-0.099791	0.104628	1.50359e-05	8.40627	0.00764206
chr7_90462291_90462351	TAGA	CLDN12;LOC102723899	intergenic	Colon_Sigmoid	ENSG00000105793	GTPBP10	Protein coding	NO	107.793	310	-0.035633	0.059101	1.50365e-05	9.21313	0.0028791
chr6_105382270_105382312	AC	PREP	intronic	Esophagus_Mucosa	ENSG00000085377	PREP	Protein coding	YES	20.791	449	0.027984	0.0410864	1.50383e-05	9.09837	0.00175407
chr5_151738987_151739013	GT	CLMAT3;ATOX1	intergenic	Esophagus_Muscularis	ENSG00000177556	ATOX1	Protein coding	NO	7.563	417	0.104771	0.0441868	1.50396e-05	9.02625	0.00180309
chr6_149720690_149720726	GT	LOC645967;NUP43	intergenic	Pancreas	ENSG00000203722	RAET1G	Protein coding	NO	202.302	275	-0.124649	0.0664327	1.50399e-05	8.55301	0.00341437
chr6_116600605_116600651	TG	RWDD1;RSPH4A	intergenic	Breast_Mammary_Tissue	ENSG00000188820	CALHM6	Protein coding	NO	138.161	377	0.122974	0.0487892	1.504e-05	9.72552	0.00286889
chr19_45410565_45410597	TG	POLR1G	UTR3	Brain_Frontal_Cortex_BA9	ENSG00000117877	POLR1G	Protein coding	YES	3.882	165	-0.067518	0.108876	1.50413e-05	7.87137	0.00582202
chr2_219571953_219572050	TG	INHA;OBSL1	upstream	Thyroid	ENSG00000269068	.	lncRNA	NO	12.9185	534	-0.034301	0.0346295	1.50448e-05	9.79706	0.00129368
chr15_41914040_41914058	TG	EHD4	intronic	Brain_Cerebellum	ENSG00000137802	MAPKBP1	Protein coding	NO	91.399	202	0.163376	0.0896174	1.50472e-05	8.16865	0.00284441
chr6_109460523_109460551	AC	MICAL1	intronic	Artery_Aorta	ENSG00000155085	AK9	Protein coding	NO	45.881	346	-0.114727	0.0530707	1.50477e-05	9.02617	0.00227474
chr19_36745179_36745197	TG	ZNF850	UTR3	Brain_Cerebellum	ENSG00000267260	.	lncRNA	NO	27.912	202	0.372098	0.0896169	1.50481e-05	8.16915	0.00284441
chr11_68865923_68866013	TCCTC	CPT1A;MRPL21	intergenic	Adipose_Visceral_Omentum	ENSG00000250508	LINC02701	lncRNA	NO	4.696	459	-0.046926	0.0402018	1.50493e-05	9.34057	0.00212866
chr19_5802766_5802798	GT	DUS3L;NRTN	intergenic	Brain_Putamen_basal_ganglia	ENSG00000141994	DUS3L	Protein coding	NO	11.557	163	-0.180907	0.110149	1.50503e-05	7.62113	0.00588959
chr2_70291014_70291058	AC	SNRPG	intronic	Whole_Blood	ENSG00000115998	C2orf42	Protein coding	NO	42.421	616	0.021744	0.0300701	1.50506e-05	7.89519	0.00147051
chr9_121334772_121334818	TG	GSN;STOM	intergenic	Brain_Spinal_cord_cervical_c-1	ENSG00000227355	.	lncRNA	NO	35.098	120	-0.113663	0.147347	1.50514e-05	7.86508	0.00989319
chr9_120714264_120714288	CGG	MEGF9	exonic	Brain_Caudate_basal_ganglia	ENSG00000095261	PSMD5	Protein coding	NO	110.242	179	0.281291	0.100684	1.5052e-05	7.89714	0.00474873
chr19_12920096_12920124	AC	MIR5695;SYCE2	upstream	Testis	ENSG00000161860	SYCE2	Protein coding	NO	0.817	296	-0.028526	0.0618245	1.50527e-05	12.7018	0.00240109
chr6_135099716_135099768	GT	HBS1L;MYB	intergenic	Uterus	ENSG00000232876	.	lncRNA	NO	44.709	109	0.15625	0.161266	1.50538e-05	8.05746	0.0164438
chr3_49790111_49790185	TC	CDHR4	downstream	Brain_Cerebellar_Hemisphere	ENSG00000173540	GMPPB	Protein coding	NO	66.175	166	0.054261	0.108238	1.50545e-05	8.0608	0.00385315
chr6_29735181_29735207	CA	HLA-F-AS1	ncRNA_intronic	Heart_Atrial_Appendage	ENSG00000237669	.	unprocessed_pseudogene	NO	271.922	352	0.121402	0.0521813	1.50549e-05	8.74966	0.00252588
chr20_4231038_4231066	TTTC	ADRA1D	intronic	Testis	ENSG00000171873	ADRA1D	Protein coding	YES	8.671	296	-0.05253	0.0618231	1.50561e-05	12.7047	0.00240119
chr16_15157739_15157778	CA	MIR3670-1;MIR3670-2;MIR3670-3;MIR3670-4	downstream	Stomach	ENSG00000260735	.	transcribed_processed_pseudogene	NO	54.6235	286	-0.073232	0.0639325	1.50562e-05	9.16858	0.00461893
chr17_21376140_21376175	TG	KCNJ12	upstream	Muscle_Skeletal	ENSG00000184185	KCNJ12	Protein coding	YES	0.1995	655	0.043539	0.0282971	1.5058e-05	8.04255	0.0014258
chr19_54123660_54123674	CA	PRPF31	intronic	Esophagus_Gastroesophageal_Junction	ENSG00000170906	NDUFA3	Protein coding	NO	14.963	322	0.166116	0.0569374	1.50587e-05	9.10322	0.00267018
chr3_194664920_194664948	AAAT	LSG1	intronic	Muscle_Skeletal	ENSG00000041802	LSG1	Protein coding	YES	7.228	655	-0.054938	0.028297	1.50588e-05	8.04294	0.0014258
chr15_78621011_78621027	GCGG	CHRNA3	upstream	Adipose_Subcutaneous	ENSG00000041357	PSMA4	Protein coding	NO	76.374	530	-0.062827	0.0348841	1.50592e-05	9.33802	0.00162457
chr2_42786009_42786069	TG	HAAO	intronic	Heart_Atrial_Appendage	ENSG00000162882	HAAO	Protein coding	YES	6.492	364	-0.021512	0.0504916	1.50613e-05	8.75337	0.00252623
chr22_31246183_31246215	CA	LIMK2	intronic	Esophagus_Gastroesophageal_Junction	ENSG00000182541	LIMK2	Protein coding	YES	2.159	322	0.028068	0.0569361	1.50622e-05	9.10531	0.00267018
chr21_44992539_44992555	GT	LINC00163	ncRNA_intronic	Adipose_Visceral_Omentum	ENSG00000275874	PICSAR	lncRNA	NO	12.18	459	-0.152892	0.040198	1.50637e-05	9.34945	0.0021302
chr11_86126647_86126683	TC	PICALM;EED	intergenic	Muscle_Skeletal	ENSG00000073921	PICALM	Protein coding	NO	56.783	655	0.016235	0.0282958	1.50652e-05	8.04639	0.00142591
chr11_72722151_72722171	AG	ARAP1	UTR5	Thyroid	ENSG00000186642	PDE2A	Protein coding	NO	47.57	534	0.158262	0.0346247	1.50655e-05	9.81054	0.00129529
chr6_159055313_159055347	AC	TAGAP;LOC101929122	intergenic	Whole_Blood	ENSG00000130363	RSPH3	Protein coding	NO	55.128	615	-0.043295	0.0301154	1.50659e-05	7.9032	0.00147146
chr6_87127021_87127063	AC	CGA;ZNF292	intergenic	Stomach	ENSG00000203872	C6orf163	Protein coding	NO	217.771	286	-0.066553	0.063928	1.5067e-05	9.17513	0.0046199
chr16_23511016_23511050	GT	GGA2	upstream	Testis	ENSG00000103356	EARS2	Protein coding	NO	12.612	296	-0.040862	0.0618183	1.50681e-05	12.7148	0.00240265
chr7_65286809_65286837	TAT	INTS4P1;ZNF92	intergenic	Nerve_Tibial	ENSG00000224316	GTF2IP5	unprocessed_pseudogene	NO	486.797	149	-0.174296	0.120002	1.50699e-05	9.72573	0.00135136
chr17_2338774_2338788	AT	SGSM2	intronic	Pituitary	ENSG00000167720	SRR	Protein coding	NO	23.403	223	-0.059437	0.0814282	1.50708e-05	10.0238	0.00379404
chr19_39823579_39823619	CA	LEUTX;DYRK1B	intergenic	Esophagus_Muscularis	ENSG00000105202	FBL	Protein coding	NO	14.492	417	0.039709	0.0441775	1.50715e-05	9.04539	0.00180619
chr11_68857840_68857882	CA	CPT1A;MRPL21	intergenic	Colon_Sigmoid	ENSG00000197345	MRPL21	Protein coding	NO	45.917	310	0.243996	0.0590873	1.50717e-05	9.23468	0.00288471
chr19_38857538_38857580	CA	HNRNPL;RINL	intergenic	Whole_Blood	ENSG00000269050	.	lncRNA	NO	12.6	616	-0.112833	0.0300653	1.50746e-05	7.90778	0.00147204
chr1_72706250_72706272	GT	NEGR1;LINC01360	intergenic	Testis	ENSG00000227016	LINC02796	lncRNA	NO	58.77	296	-0.168268	0.0618155	1.50749e-05	12.7205	0.00240327
chr6_29679886_29679913	AAAC	ZFP57	intronic	Colon_Sigmoid	ENSG00000237669	.	unprocessed_pseudogene	NO	327.216	310	-0.197468	0.059086	1.50752e-05	9.23683	0.00288471
chr1_42775762_42775786	TA	C1orf50	UTR3	Heart_Atrial_Appendage	ENSG00000164008	C1orf50	Protein coding	YES	2.587	88	-0.183832	0.196689	1.50754e-05	8.76157	0.00252713
chr5_42781555_42781593	CA	CCDC152	intronic	Thyroid	ENSG00000198865	CCDC152	Protein coding	YES	24.756	534	-0.09574	0.0346223	1.5076e-05	9.81739	0.00129574
chr12_133097819_133097849	TG	ZNF140	intronic	Skin_Not_Sun_Exposed_Suprapubic	ENSG00000256223	ZNF10	Protein coding	NO	32.741	508	-0.023762	0.0363702	1.50764e-05	9.6062	0.00164913
chr3_62819400_62819445	TG	CADPS	intronic	Thyroid	ENSG00000163618	CADPS	Protein coding	YES	55.6065	534	-0.099586	0.0346221	1.50767e-05	9.81782	0.00129574
chr17_44646145_44646173	GT	LINC01180	downstream	Artery_Aorta	ENSG00000182963	GJC1	Protein coding	NO	158.807	346	0.18701	0.0530598	1.50789e-05	9.04492	0.00227889
chr21_45667075_45667107	TTCT	PCBP3	intronic	Brain_Cerebellum	ENSG00000183570	PCBP3	Protein coding	YES	6.464	202	0.059225	0.0895991	1.5079e-05	8.1859	0.00284925
chr1_111688265_111688300	TG	RAP1A	intronic	Adipose_Subcutaneous	ENSG00000116473	RAP1A	Protein coding	YES	60.8135	526	0.024531	0.035141	1.50803e-05	9.35109	0.00162656
chr19_36745179_36745197	TG	ZNF850	UTR3	Cells_Cultured_fibroblasts	ENSG00000233527	ZNF529-AS1	lncRNA	NO	167.96	427	0.163397	0.0431569	1.50812e-05	8.34356	0.00149045
chr2_37249558_37249603	AC	NDUFAF7;PRKD3	downstream	Pancreas	ENSG00000115816	CEBPZ	Protein coding	NO	17.9845	275	0.031004	0.0664141	1.50828e-05	8.5774	0.00342274
chr17_13930642_13930674	AC	HS3ST3A1;CDRT15P1	intergenic	Esophagus_Mucosa	ENSG00000153976	HS3ST3A1	Protein coding	NO	328.729	449	0.087654	0.0410739	1.50843e-05	9.12617	0.00175909
chr9_129824606_129824633	AAT	TOR1A	upstream	Brain_Cerebellum	ENSG00000136816	TOR1B	Protein coding	NO	20.2615	193	0.105526	0.093624	1.50847e-05	8.18901	0.00284934
chr17_76481952_76482003	AC	RHBDF2	intronic	Brain_Nucleus_accumbens_basal_ganglia	ENSG00000129673	AANAT	Protein coding	NO	13.3675	192	0.048008	0.0940939	1.50848e-05	7.96016	0.00473819
chr1_166553418_166553456	TC	LINC01675;FMO9P	intergenic	Testis	ENSG00000143194	MAEL	Protein coding	NO	422.145	296	-0.017447	0.0618115	1.50848e-05	12.7289	0.0024044
chr3_40060596_40060618	GA	MYRIP	intronic	Heart_Atrial_Appendage	ENSG00000223797	ENTPD3-AS1	lncRNA	NO	392.567	364	0.030694	0.0504837	1.5085e-05	8.76715	0.00252763
chr6_31593326_31593378	TG	NCR3	upstream	Liver	ENSG00000244731	C4A	Protein coding	NO	388.705	195	0.076088	0.0926976	1.50851e-05	7.24788	0.00623206
chr2_226660068_226660100	GT	MIR5702;IRS1	intergenic	Thyroid	ENSG00000169047	IRS1	Protein coding	NO	135.162	534	0.029668	0.03462	1.50859e-05	9.82385	0.00129636
chr1_19476168_19476224	TAGA	CAPZB	intronic	Heart_Atrial_Appendage	ENSG00000162482	AKR7A3	Protein coding	NO	187.426	364	-0.116658	0.050483	1.50871e-05	8.76834	0.00252763
chr4_103200558_103200603	AC	CENPE;LINC02428	intergenic	Esophagus_Mucosa	ENSG00000145354	CISD2	Protein coding	NO	331.245	449	0.039906	0.0410728	1.50882e-05	9.12852	0.00175921
chr1_15730046_15730080	GGGCG	PLEKHM2	intronic	Brain_Substantia_nigra	ENSG00000162461	SLC25A34	Protein coding	NO	6.195	105	0.220588	0.166965	1.50889e-05	7.69173	0.0160915
chr13_75757790_75757840	TG	LMO7	intronic	Skin_Not_Sun_Exposed_Suprapubic	ENSG00000136153	LMO7	Protein coding	YES	2.552	508	-0.029749	0.0363666	1.50912e-05	9.61564	0.00165047
chr6_149704887_149704927	AC	LATS1	intronic	Brain_Hypothalamus	ENSG00000055211	GINM1	Protein coding	NO	125.984	160	-0.06487	0.112095	1.50918e-05	8.03394	0.00772494
chr3_177694645_177694696	TG	LINC00578	ncRNA_intronic	Thyroid	ENSG00000228561	.	lncRNA	NO	11.0435	528	0.077907	0.0350059	1.50961e-05	9.83045	0.00129706
chr7_144003773_144003809	CA	OR6B1	upstream	Cells_Cultured_fibroblasts	ENSG00000213214	ARHGEF35	Protein coding	NO	192.042	427	-0.119972	0.0431523	1.5097e-05	8.35235	0.00149176
chr12_102399107_102399145	TG	IGF1	UTR3	Testis	ENSG00000283052	LINC02456	lncRNA	NO	94.771	296	-0.151869	0.0618061	1.50983e-05	12.7402	0.00240568
chr12_120530583_120530615	AAAT	COQ5;RNF10	intergenic	Testis	ENSG00000248008	NRAV	lncRNA	NO	34.645	296	0.074844	0.061806	1.50985e-05	12.7405	0.00240568
chr1_147091270_147091298	ATAG	RNVU1-8;NBPF13P	intergenic	Brain_Cerebellum	ENSG00000131778	CHD1L	Protein coding	NO	151.37	202	0.136152	0.0895852	1.5103e-05	8.19896	0.00285138
chr19_21196060_21196090	GT	ZNF431	downstream	Minor_Salivary_Gland	ENSG00000268119	.	lncRNA	NO	267.809	142	0.204093	0.125602	1.51032e-05	8.20231	0.0101766
chr2_201132430_201132455	AT	CFLAR	intronic	Whole_Blood	ENSG00000240344	PPIL3	Protein coding	NO	243.139	573	-0.086886	0.0322879	1.51048e-05	7.92364	0.00147471
chr20_33373149_33373185	GT	CDK5RAP1	intronic	Brain_Cerebellum	ENSG00000101417	PXMP4	Protein coding	NO	347.143	202	0.089523	0.0895835	1.5106e-05	8.20057	0.00285138
chr5_69261490_69261524	TG	CDK7	intronic	Colon_Sigmoid	ENSG00000183323	CCDC125	Protein coding	NO	59.073	310	0.047163	0.059074	1.51061e-05	9.25574	0.00288971
chr17_82117743_82117763	AACA	CCDC57	intronic	Esophagus_Gastroesophageal_Junction	ENSG00000169710	FASN	Protein coding	NO	19.459	322	-0.089231	0.056919	1.51079e-05	9.13296	0.0026775
chr2_215517297_215517343	AT	LOC102724849;LINC00607	intergenic	Esophagus_Muscularis	ENSG00000138363	ATIC	Protein coding	NO	168.335	114	-0.019585	0.154574	1.51084e-05	9.06754	0.00181025
chr4_102784029_102784055	GT	LOC102723704	ncRNA_intronic	Artery_Tibial	ENSG00000230069	LRRC37A15P	processed_pseudogene	NO	53.321	532	-0.081752	0.0347433	1.51084e-05	8.83233	0.00143966
chr12_118149518_118149540	TG	TAOK3	downstream	Whole_Blood	ENSG00000176834	VSIG10	Protein coding	NO	13.503	616	0.131464	0.0300585	1.51087e-05	7.92566	0.00147482
chr15_66428271_66428325	GT	MAP2K1	intronic	Heart_Left_Ventricle	ENSG00000075131	TIPIN	Protein coding	NO	41.552	350	0.072532	0.0524549	1.51094e-05	8.13761	0.00296128
chr6_27480209_27480249	AAAT	ZNF184;LINC01012	intergenic	Pituitary	ENSG00000271755	.	lncRNA	NO	73.265	230	-0.193179	0.0790047	1.51097e-05	10.0497	0.00380239
chr6_29726559_29726583	TG	HLA-F	intronic	Artery_Coronary	ENSG00000176998	HCG4	unprocessed_pseudogene	NO	66.179	195	0.299176	0.0926825	1.51104e-05	7.90282	0.00628705
chr17_19638169_19638217	AC	SLC47A1;ALDH3A2	intergenic	Brain_Hippocampus	ENSG00000262681	.	lncRNA	NO	80.866	157	-0.080557	0.114128	1.51113e-05	7.8437	0.00782805
chr22_38210623_38210661	GT	MAFF	intronic	Whole_Blood	ENSG00000100151	PICK1	Protein coding	NO	143.165	616	0.038548	0.0300577	1.51127e-05	7.92774	0.00147493
chr3_58334928_58334986	GT	PXK	intronic	Stomach	ENSG00000163684	RPP14	Protein coding	NO	16.434	286	-0.126594	0.0639072	1.51168e-05	9.20547	0.00463205
chr7_76486846_76486887	GCT	DTX2	intronic	Brain_Caudate_basal_ganglia	ENSG00000205485	.	.	NO	.	184	0.084884	0.0980108	1.51169e-05	7.93123	0.00476636
chr5_24032349_24032396	AC	C5orf17	ncRNA_intronic	Artery_Aorta	ENSG00000248874	LINC02899	lncRNA	NO	80.8085	345	0.072589	0.0531971	1.51175e-05	9.06804	0.00228357
chr17_82494058_82494092	AG	NARF;FOXK2	intergenic	Pituitary	ENSG00000181396	OGFOD3	Protein coding	NO	75.438	230	-0.062714	0.0789988	1.51211e-05	10.0573	0.00380384
chr3_49202495_49202545	TG	IHO1	intronic	Testis	ENSG00000114316	USP4	Protein coding	NO	76.711	296	-0.034131	0.0617967	1.51215e-05	12.7599	0.00240888
chr12_6446776_6446800	CA	CD27-AS1	ncRNA_intronic	Stomach	ENSG00000139192	TAPBPL	Protein coding	NO	4.902	286	0.190557	0.0639052	1.51218e-05	9.20851	0.00463205
chr16_55426518_55426558	CT	MMP2-AS1	downstream	Skin_Sun_Exposed_Lower_leg	ENSG00000274508	.	lncRNA	NO	0.408	557	-0.032658	0.0332002	1.5122e-05	9.60683	0.00145316
chr2_113824117_113824250	ATCT	SLC35F5;ACTR3-AS1	intergenic	Muscle_Skeletal	ENSG00000115084	SLC35F5	Protein coding	NO	67.4905	655	0.010404	0.0282847	1.51243e-05	8.07792	0.00143099
chr16_55427624_55427668	GA	MMP2-AS1	ncRNA_intronic	Thyroid	ENSG00000260135	MMP2-AS1	lncRNA	YES	0.305	534	-0.032817	0.0346112	1.51243e-05	9.84887	0.00129932
chr17_18305486_18305509	CG	TOP3A	intronic	Colon_Transverse	ENSG00000233327	USP32P2	transcribed_unprocessed_pseudogene	NO	214.177	328	-0.115453	0.0558933	1.51257e-05	9.62774	0.00332679
chr1_1307815_1307879	GGC	ACAP3	exonic	Colon_Sigmoid	ENSG00000107404	DVL1	Protein coding	NO	31.575	95	0.133617	0.183209	1.51276e-05	9.26894	0.00289202
chr7_64890189_64890222	GT	ZNF273	intronic	Uterus	ENSG00000227113	.	unprocessed_pseudogene	NO	184.817	109	0.092733	0.161192	1.51277e-05	8.097	0.0164908
chr14_74028467_74028512	AC	BBOF1	intronic	Heart_Left_Ventricle	ENSG00000140043	PTGR2	Protein coding	NO	167.952	350	-0.039618	0.0524482	1.51288e-05	8.14804	0.00296328
chr6_29735181_29735207	CA	HLA-F-AS1	ncRNA_intronic	Heart_Left_Ventricle	ENSG00000235821	IFITM4P	processed_pseudogene	NO	15.954	337	-0.135762	0.0544294	1.51306e-05	8.14902	0.00296328
chr17_44646145_44646173	GT	LINC01180	downstream	Brain_Putamen_basal_ganglia	ENSG00000161692	DBF4B	Protein coding	NO	62.449	163	-0.297837	0.110092	1.51308e-05	7.66191	0.00591653
chr3_139428079_139428142	GA	LOC100507291	ncRNA_intronic	Artery_Aorta	ENSG00000272656	.	lncRNA	NO	78.7395	346	-0.017029	0.0530413	1.51322e-05	9.07687	0.00228505
chr8_19408949_19408977	AC	CSGALNACT1	intronic	Brain_Caudate_basal_ganglia	ENSG00000147408	CSGALNACT1	Protein coding	YES	86.228	184	-0.04113	0.0980012	1.51323e-05	7.93927	0.00476833
chr18_63870653_63870699	AC	SERPINB7;SERPINB2	intergenic	Artery_Aorta	ENSG00000283667	.	lncRNA	NO	99.505	346	-0.077466	0.0530403	1.51349e-05	9.07852	0.00228505
chr19_45320890_45320914	TAT	CKM	intronic	Whole_Blood	ENSG00000007047	MARK4	Protein coding	NO	40.757	615	-0.074819	0.0301013	1.51365e-05	7.94026	0.00147671
chr12_119588341_119588363	CT	CCDC60;TMEM233	intergenic	Colon_Transverse	ENSG00000248636	.	lncRNA	NO	5.888	328	-0.022472	0.0558891	1.5137e-05	9.63496	0.00332814
chr12_130897372_130897406	AC	RAN;ADGRD1	intergenic	Cells_Cultured_fibroblasts	ENSG00000132341	RAN	Protein coding	NO	24.286	427	0.006555	0.0431401	1.51399e-05	8.37605	0.00149572
chr3_44625750_44625786	CA	ZKSCAN7-AS1	ncRNA_intronic	Testis	ENSG00000163810	TGM4	Protein coding	NO	248.84	296	0.122027	0.0617888	1.51411e-05	12.7764	0.00241155
chr1_167938260_167938270	TG	DCAF6	intronic	Colon_Sigmoid	ENSG00000143158	MPC2	Protein coding	NO	1.193	310	-0.112254	0.0590604	1.51414e-05	9.27738	0.00289376
chr10_113678603_113678643	GT	CASP7	upstream	Esophagus_Gastroesophageal_Junction	ENSG00000165806	CASP7	Protein coding	YES	0.539	322	0.081136	0.0569062	1.51424e-05	9.1538	0.00268282
chr3_52984726_52984768	TG	SFMBT1	intronic	Nerve_Tibial	ENSG00000055957	ITIH1	Protein coding	NO	194.113	485	-0.064656	0.0380538	1.51427e-05	9.77269	0.00135729
chr6_7499808_7499851	TG	RIOK1;DSP	intergenic	Brain_Cerebellum	ENSG00000124784	RIOK1	Protein coding	NO	89.4515	202	-0.11416	0.0895622	1.51429e-05	8.22063	0.00285736
chr11_65324237_65324283	GT	CDC42EP2;DPF2	intergenic	Nerve_Tibial	ENSG00000014138	POLA2	Protein coding	NO	30.191	488	-0.046926	0.0378225	1.5145e-05	9.77421	0.00135729
chr6_27910572_27910604	TG	OR2B2	downstream	Artery_Tibial	ENSG00000198315	ZKSCAN8	Protein coding	NO	231.295	532	0.06369	0.0347349	1.51451e-05	8.85377	0.00144269
chr16_72225934_72225970	AC	PMFBP1;LINC01572	intergenic	Thyroid	ENSG00000257017	HP	Protein coding	NO	169.791	534	0.111006	0.0346063	1.51457e-05	9.86276	0.00130098
chr17_4839939_4839985	TG	MINK1	intronic	Nerve_Tibial	ENSG00000108509	CAMTA2	Protein coding	NO	129.119	488	-0.02614	0.0378223	1.5146e-05	9.77481	0.00135729
chr7_65859121_65859157	TTTA	LOC441242;VKORC1L1	intergenic	Muscle_Skeletal	ENSG00000228409	CCT6P1	transcribed_unprocessed_pseudogene	NO	107.997	652	-0.104834	0.0284092	1.51465e-05	8.08981	0.00143284
chr8_144117599_144117629	TGTTT	WDR97	UTR3	Brain_Spinal_cord_cervical_c-1	ENSG00000255224	.	lncRNA	NO	38.349	120	-0.357248	0.147258	1.51479e-05	7.91547	0.00994406
chr10_61630877_61630903	TA	TMEM26-AS1;CABCOCO1	intergenic	Spleen	ENSG00000183346	CABCOCO1	Protein coding	NO	32.039	199	0.085663	0.0908624	1.51482e-05	9.64958	0.00450494
chr14_102525618_102525727	TTCC	ANKRD9;MIR4309	intergenic	Esophagus_Gastroesophageal_Junction	ENSG00000156381	ANKRD9	Protein coding	NO	15.8735	322	-0.036907	0.0569038	1.5149e-05	9.15778	0.0026832
chr20_25862853_25862895	AC	LOC101926935;LINC01733	intergenic	Cells_Cultured_fibroblasts	ENSG00000175170	FAM182B	lncRNA	NO	0.327	427	0.04604	0.0431374	1.51494e-05	8.38133	0.00149613
chr19_44946191_44946235	TG	APOC4-APOC2	ncRNA_intronic	Artery_Tibial	ENSG00000142252	GEMIN7	Protein coding	NO	132.982	532	0.026617	0.0347338	1.51499e-05	8.85654	0.0014429
chr11_65483789_65483835	TG	LOC101927789;MALAT1	intergenic	Brain_Hypothalamus	ENSG00000245532	NEAT1	lncRNA	NO	58.261	159	-0.074618	0.112726	1.51517e-05	8.06582	0.00774814
chr19_53985937_53985961	AG	CACNG8	UTR3	Pituitary	ENSG00000105605	CACNG7	Protein coding	NO	73.132	230	0.122539	0.0789816	1.51549e-05	10.0798	0.00381072
chr11_85961855_85961887	TATT	PICALM	intronic	Breast_Mammary_Tissue	ENSG00000073921	PICALM	Protein coding	YES	15.134	377	-0.083222	0.0487523	1.51552e-05	9.80001	0.00289001
chr12_50211793_50211813	AC	LIMA1	intronic	Colon_Sigmoid	ENSG00000139624	CERS5	Protein coding	NO	44.27	310	-0.098741	0.059055	1.51555e-05	9.28602	0.00289555
chr19_17343012_17343058	GT	GTPBP3	downstream	Skin_Sun_Exposed_Lower_leg	ENSG00000130312	MRPL34	Protein coding	NO	37.163	557	0.033487	0.0331924	1.51573e-05	9.62927	0.00145633
chr15_82652115_82652143	TTTA	CPEB1-AS1	ncRNA_intronic	Thyroid	ENSG00000276710	CSPG4P10	transcribed_unprocessed_pseudogene	NO	192.657	533	-0.104527	0.0346675	1.51582e-05	9.87092	0.00130189
chr12_56229741_56229769	AAAG	NABP2	UTR3	Brain_Frontal_Cortex_BA9	ENSG00000257303	CNPY2-AS1	lncRNA	NO	70.32	165	-0.331347	0.108795	1.51586e-05	7.93275	0.00586308
chr1_150807080_150807125	CA	CTSK	intronic	Artery_Coronary	ENSG00000143418	CERS2	Protein coding	NO	160.529	195	0.04089	0.0926539	1.51586e-05	7.92799	0.00630206
chr15_98405695_98405767	AC	LINC02351	ncRNA_intronic	Adipose_Visceral_Omentum	ENSG00000274312	.	lncRNA	NO	85.494	459	-0.056039	0.0401722	1.51606e-05	9.40963	0.00214294
chr9_125126392_125126423	GT	SCAI	intronic	Whole_Blood	ENSG00000165219	GAPVD1	Protein coding	NO	135.387	616	0.083107	0.0300481	1.51609e-05	7.95305	0.00147881
chr10_122361665_122361711	GT	BTBD16;PLEKHA1	intergenic	Nerve_Tibial	ENSG00000107679	PLEKHA1	Protein coding	NO	13.008	488	-0.030451	0.0378182	1.51626e-05	9.78556	0.00135835
chr2_104877049_104877067	AC	LINC01159;MRPS9-AS2	intergenic	Spleen	ENSG00000135972	MRPS9	Protein coding	NO	161.011	205	-0.1329	0.0882846	1.51628e-05	9.65888	0.00450718
chr2_64209654_64209738	TCTT	LINC00309;LOC100507006	intergenic	Colon_Sigmoid	ENSG00000251775	.	snoRNA	NO	326.305	310	0.068622	0.0590513	1.51651e-05	9.2919	0.00289648
chr1_52318370_52318414	TG	ZFYVE9	intronic	Adrenal_Gland	ENSG00000116157	GPX7	Protein coding	NO	283.979	203	0.076277	0.0891218	1.51679e-05	7.73081	0.00493217
chr7_7586155_7586195	GT	MIOS	intronic	Skin_Not_Sun_Exposed_Suprapubic	ENSG00000215018	COL28A1	Protein coding	NO	50.302	507	-0.044774	0.0364185	1.51693e-05	9.66545	0.00165845
chr9_130628060_130628127	CA	FUBP3	intronic	Thyroid	ENSG00000107164	FUBP3	Protein coding	YES	6.5275	534	-0.080345	0.0346008	1.51697e-05	9.87839	0.0013027
chr2_53995488_53995516	TTTA	ACYP2	intronic	Whole_Blood	ENSG00000170634	ACYP2	Protein coding	YES	24.389	586	-0.131953	0.0315663	1.51705e-05	7.95808	0.00147947
chr8_11326469_11326493	TTG	MTMR9	UTR3	Pancreas	ENSG00000184608	FAM167A-AS1	lncRNA	NO	41.921	275	0.191486	0.0663753	1.51725e-05	8.62838	0.00344119
chr12_46256600_46256661	CG	SLC38A1	intronic	Brain_Substantia_nigra	ENSG00000257261	SLC38A4-AS1	lncRNA	NO	126.802	105	0.129112	0.166879	1.51733e-05	7.73475	0.0161477
chr6_41190851_41190891	TGTC	TREML2	UTR3	Artery_Aorta	ENSG00000161912	ADCY10P1	transcribed_unprocessed_pseudogene	NO	89.849	346	-0.109156	0.053027	1.51734e-05	9.10158	0.00228971
chr7_141913566_141913620	AC	PRSS37;OR9A4	intergenic	Adrenal_Gland	ENSG00000127364	TAS2R4	Protein coding	NO	136.919	202	-0.057367	0.0895447	1.51734e-05	7.73364	0.00493217
chr19_46775052_46775090	AC	SLC1A5	UTR3	Esophagus_Mucosa	ENSG00000181027	FKRP	Protein coding	NO	26.313	449	-0.081607	0.0410497	1.51737e-05	9.18025	0.00176883
chr7_144385677_144385727	TG	ARHGEF5;NOBOX	intergenic	Lung	ENSG00000243896	OR2A7	Protein coding	NO	120.91	466	0.084523	0.0395738	1.51756e-05	9.9249	0.0021919
chr16_75442631_75442657	TA	TMEM170A	downstream	Colon_Sigmoid	ENSG00000261783	.	lncRNA	NO	61.384	95	-0.08075	0.183155	1.51758e-05	9.29844	0.00289761
chr12_130897372_130897406	AC	RAN;ADGRD1	intergenic	Pancreas	ENSG00000256250	.	lncRNA	NO	86.783	275	0.059589	0.0663737	1.51762e-05	8.63051	0.00344119
chr5_34799493_34799539	AC	RAI14	intronic	Brain_Nucleus_accumbens_basal_ganglia	ENSG00000039560	RAI14	Protein coding	YES	26.488	192	-0.040371	0.0940387	1.51765e-05	8.00857	0.00476417
chr17_76564123_76564150	TTG	SNHG16	ncRNA_exonic	Brain_Cerebellum	ENSG00000163597	SNHG16	lncRNA	YES	3.1005	202	-0.220324	0.0895429	1.51766e-05	8.23891	0.00286207
chr14_73615733_73615769	AACA	ACOT6	intronic	Adipose_Subcutaneous	ENSG00000258695	.	lncRNA	NO	92.873	530	0.1568	0.0348568	1.51772e-05	9.41117	0.00163673
chr6_31652320_31652360	AC	BAG6	UTR5	Thyroid	ENSG00000204385	SLC44A4	Protein coding	NO	212.34	534	-0.065429	0.0345988	1.51785e-05	9.88413	0.00130329
chr1_23838630_23838741	GCCACACCCCCTCGCAC	HMGCL;FUCA1	intergenic	Liver	ENSG00000117305	HMGCL	Protein coding	NO	0.0655	195	-0.098788	0.092642	1.51787e-05	7.29284	0.00626518
chr17_7354528_7354556	GT	KCTD11	UTR3	Muscle_Skeletal	ENSG00000170175	CHRNB1	Protein coding	NO	90.519	655	-0.07685	0.0282744	1.51789e-05	8.1071	0.00143539
chr4_158245213_158245263	GT	TMEM144	intronic	Ovary	ENSG00000248429	GASK1B-AS1	lncRNA	NO	68.931	147	-0.073001	0.121473	1.51798e-05	8.15157	0.00902721
chr10_45951381_45951420	AC	PARGP1;PARGP1-AGAP4	ncRNA_intronic	Brain_Frontal_Cortex_BA9	ENSG00000279058	AGAP14P	unprocessed_pseudogene	NO	385.824	164	-0.062472	0.109415	1.51811e-05	7.94455	0.00586747
chr5_112692575_112692595	AC	LOC102467216;APC	intergenic	Artery_Aorta	ENSG00000153037	SRP19	Protein coding	NO	168.603	346	0.014711	0.0530243	1.51812e-05	9.10626	0.00229031
chr1_112465445_112465467	AC	MIR4256;WNT2B	intergenic	Artery_Tibial	ENSG00000007341	ST7L	Protein coding	NO	61.496	532	-0.037201	0.0347263	1.51825e-05	8.87566	0.00144555
chr6_75619445_75619473	TG	SENP6	intronic	Brain_Cerebellum	ENSG00000112701	SENP6	Protein coding	YES	1.204	202	-0.122352	0.0895388	1.51837e-05	8.24275	0.00286207
chr1_89021510_89021545	CA	GBP3	intronic	Adipose_Subcutaneous	ENSG00000213512	GBP7	Protein coding	NO	154.476	530	0.082629	0.0348552	1.51842e-05	9.41554	0.0016372
chr6_29707390_29707426	AC	ZFP57;HLA-F	intergenic	Prostate	ENSG00000235290	HLA-W	unprocessed_pseudogene	NO	249.188	199	-0.130499	0.0908414	1.51843e-05	10.012	0.00704075
chr6_43103456_43103478	GT	PTK7	intronic	Skin_Sun_Exposed_Lower_leg	ENSG00000044090	CUL7	Protein coding	NO	49.524	557	-0.106376	0.0331851	1.51909e-05	9.6506	0.00145934
chr5_443220_443278	GGC	EXOC3	UTR5	Liver	ENSG00000180104	EXOC3	Protein coding	YES	0.016	195	0.051915	0.0926345	1.51913e-05	7.29893	0.00626518
chr5_61237165_61237201	TG	SMIM15-AS1;LINC02057	intergenic	Adipose_Subcutaneous	ENSG00000049167	ERCC8	Protein coding	NO	292.11	530	-0.020598	0.0348534	1.51921e-05	9.42045	0.00163777
chr2_218138492_218138526	CT	CXCR2;CXCR1	intergenic	Brain_Cerebellum	ENSG00000261338	.	lncRNA	NO	116.81	202	-0.123136	0.0895339	1.51923e-05	8.24742	0.00286269
chr16_28863893_28863918	GCC	SH2B1	UTR5	Artery_Aorta	ENSG00000176476	SGF29	Protein coding	NO	273.305	346	0.070889	0.0530201	1.51932e-05	9.11346	0.00229154
chr7_102443081_102443133	CTT	ORAI2	intronic	Cells_Cultured_fibroblasts	ENSG00000228049	POLR2J2	Protein coding	NO	228.522	427	0.097135	0.0431249	1.51935e-05	8.40573	0.00149995
chr9_36318975_36318999	GTTT	GNE;RNF38	intergenic	Artery_Tibial	ENSG00000137075	RNF38	Protein coding	NO	81.282	532	0.06691	0.0347233	1.51953e-05	8.88313	0.00144629
chr5_177352813_177352857	CA	LMAN2;RGS14	intergenic	Whole_Blood	ENSG00000213347	MXD3	Protein coding	NO	40.078	616	0.020695	0.0300411	1.5196e-05	7.97145	0.00148168
chr2_189609489_189609523	TG	SLC40A1;ASDURF	intergenic	Thyroid	ENSG00000138449	SLC40A1	Protein coding	NO	25.748	534	-0.040779	0.0345942	1.51985e-05	9.89717	0.00130481
chr1_229578409_229578482	TCTT	ABCB10;TAF5L	intergenic	Breast_Mammary_Tissue	ENSG00000229367	HMGN2P19	processed_pseudogene	NO	7.9135	377	0.031461	0.0487384	1.51986e-05	9.82808	0.00289743
chr1_111980203_111980238	GT	KCND3	intronic	Brain_Caudate_basal_ganglia	ENSG00000231437	LINC01750	lncRNA	NO	9.5495	184	-0.0809	0.0979591	1.51996e-05	7.97457	0.00478666
chr8_38488734_38488758	AC	FGFR1;C8orf86	intergenic	Thyroid	ENSG00000085788	DDHD2	Protein coding	NO	228.673	534	0.02045	0.0345939	1.52002e-05	9.89826	0.00130481
chr20_35765708_35765763	AATAA	RBM39;PHF20	intergenic	Brain_Hippocampus	ENSG00000214078	CPNE1	Protein coding	NO	100.779	156	0.093217	0.114762	1.5201e-05	7.89026	0.00786666
chr1_201501992_201502028	AAAT	CSRP1	intronic	Pituitary	ENSG00000224536	CSRP1-AS1	lncRNA	NO	5.231	230	0.156761	0.0789579	1.52015e-05	10.1108	0.00381973
chr12_7126510_7126559	GT	RBP5	intronic	Spleen	ENSG00000139182	CLSTN3	Protein coding	NO	3.1635	205	0.066669	0.0882627	1.52016e-05	9.68356	0.00451355
chr15_95276945_95276983	GT	LOC440311;LINC01197	intergenic	Adipose_Visceral_Omentum	ENSG00000273923	.	.	NO	.	459	-0.034838	0.0401614	1.52018e-05	9.4352	0.00214827
chr4_135732_135740	TA	ZNF718	intronic	Spleen	ENSG00000275426	.	lncRNA	NO	14.002	71	0.047159	0.238995	1.52021e-05	9.68391	0.00451355
chr20_35765708_35765763	AATAA	RBM39;PHF20	intergenic	Whole_Blood	ENSG00000224497	RPL36P4	processed_pseudogene	NO	220.988	612	-0.0846	0.030234	1.52022e-05	7.97473	0.00148202
chr6_26552765_26552805	TCTA	HMGN4;LOC105374988	intergenic	Spleen	ENSG00000186470	BTN3A2	Protein coding	NO	180.092	205	-0.183751	0.0882604	1.52055e-05	9.68608	0.00451355
chr5_80562052_80562102	GT	ANKRD34B	intronic	Breast_Mammary_Tissue	ENSG00000228716	DHFR	Protein coding	NO	91.958	377	0.025473	0.0487359	1.52066e-05	9.83325	0.00289768
chr7_65739231_65739275	GA	LOC441242	ncRNA_intronic	Breast_Mammary_Tissue	ENSG00000228409	CCT6P1	transcribed_unprocessed_pseudogene	NO	11.889	377	0.020411	0.0487351	1.52089e-05	9.83473	0.00289768
chr1_149842087_149842138	CCCGT	H3C14;H3C15;H2AC18;H2AC19	upstream;downstream	Thyroid	ENSG00000261716	H2BC20P	transcribed_unprocessed_pseudogene	NO	8.6595	534	0.035054	0.0345919	1.5209e-05	9.90398	0.00130539
chr7_140934019_140934063	AT	BRAF;MRPS33	intergenic	Nerve_Tibial	ENSG00000133597	ADCK2	Protein coding	NO	254.886	149	-0.04648	0.119895	1.52111e-05	9.81684	0.00136231
chr19_9446365_9446407	AC	ZNF266;ZNF560	intergenic	Nerve_Tibial	ENSG00000277587	.	lncRNA	NO	275.517	488	-0.036346	0.037806	1.52116e-05	9.81715	0.00136231
chr12_49372940_49372992	TG	SPATS2	intronic	Esophagus_Mucosa	ENSG00000123352	SPATS2	Protein coding	YES	5.419	449	0.027336	0.0410393	1.52122e-05	9.20354	0.00177298
chr4_44571276_44571321	GT	KCTD8;YIPF7	intergenic	Brain_Cortex	ENSG00000177752	YIPF7	Protein coding	NO	58.2495	197	0.11116	0.0917146	1.52126e-05	8.04556	0.00392084
chr17_48153024_48153048	AC	SKAP1	intronic	Nerve_Tibial	ENSG00000141294	LRRC46	Protein coding	NO	320.865	488	0.112365	0.0378056	1.52132e-05	9.81819	0.00136231
chr2_85397704_85397728	AAAG	CAPG	intronic	Skin_Not_Sun_Exposed_Suprapubic	ENSG00000152291	TGOLN2	Protein coding	NO	69.465	508	-0.052975	0.0363373	1.52135e-05	9.69358	0.00166299
chr6_105166868_105166894	TG	BVES-AS1	ncRNA_intronic	Minor_Salivary_Gland	ENSG00000112276	BVES	Protein coding	NO	29.724	142	0.280074	0.125515	1.52135e-05	8.26221	0.0102382
chr15_49711058_49711078	TC	DTWD1;ATP8B4	intergenic	Lung	ENSG00000166262	FAM227B	Protein coding	NO	90.139	466	0.043488	0.0395636	1.52149e-05	9.95058	0.00219708
chr17_6580899_6580931	AC	KIAA0753	intronic	Skin_Sun_Exposed_Lower_leg	ENSG00000256806	C17orf100	Protein coding	NO	70.847	557	0.063086	0.0331797	1.52153e-05	9.66609	0.00146146
chr17_1356171_1356215	AC	YWHAE	intronic	Esophagus_Gastroesophageal_Junction	ENSG00000167193	CRK	Protein coding	NO	99.956	322	0.014291	0.0568792	1.52153e-05	9.19786	0.00269369
chr10_86824081_86824111	TG	BMPR1A	intronic	Artery_Aorta	ENSG00000261011	AGAP11	transcribed_unprocessed_pseudogene	NO	177.54	346	0.020048	0.0530117	1.52176e-05	9.12813	0.00229465
chr3_122009324_122009364	AC	ILDR1	intronic	Artery_Tibial	ENSG00000163406	SLC15A2	Protein coding	NO	70.153	532	-0.050854	0.0347182	1.52177e-05	8.8962	0.00144819
chr5_113424132_113424184	AC	MCC	intronic	Lung	ENSG00000172795	DCP2	Protein coding	NO	423.032	466	0.036046	0.0395625	1.52189e-05	9.95324	0.00219718
chr10_79972513_79972537	AC	SFTPD;TMEM254-AS1	intergenic	Stomach	ENSG00000244733	.	lncRNA	NO	311.634	286	-0.22143	0.0638646	1.52194e-05	9.26796	0.00465961
chr13_24459532_24459567	AC	PARP4	intronic	Adipose_Subcutaneous	ENSG00000102699	PARP4	Protein coding	YES	0.0675	530	-0.037683	0.0348471	1.52195e-05	9.43738	0.00164043
chr6_31197233_31197245	GT	HCG27	upstream	Heart_Atrial_Appendage	ENSG00000206344	HCG27	lncRNA	YES	0.521	364	0.119096	0.0504392	1.52197e-05	8.84542	0.00254746
chr16_28863893_28863918	GCC	SH2B1	UTR5	Brain_Cerebellar_Hemisphere	ENSG00000278665	.	unprocessed_pseudogene	NO	262.024	166	-0.221963	0.108123	1.52222e-05	8.1506	0.00389422
chr18_37247339_37247367	AG	CELF4	intronic	Thyroid	ENSG00000267707	.	lncRNA	NO	3.577	534	-0.109763	0.0345888	1.52224e-05	9.91274	0.00130637
chr1_150886473_150886511	AC	CTXND2	upstream	Heart_Atrial_Appendage	ENSG00000143387	CTSK	Protein coding	NO	76.915	364	-0.032003	0.0504381	1.5223e-05	8.84734	0.00254746
chr6_116600605_116600651	TG	RWDD1;RSPH4A	intergenic	Brain_Nucleus_accumbens_basal_ganglia	ENSG00000188820	CALHM6	Protein coding	NO	138.161	192	0.128128	0.0940108	1.5223e-05	8.03312	0.00477434
chr3_46493833_46493887	CTCTCC	LTF;RTP3	intergenic	Esophagus_Muscularis	ENSG00000012223	LTF	Protein coding	NO	8.626	417	-0.035051	0.0441331	1.52245e-05	9.13718	0.00182342
chr7_141703542_141703566	TG	WEE2-AS1	downstream	Brain_Nucleus_accumbens_basal_ganglia	ENSG00000228775	WEE2-AS1	lncRNA	YES	20.394	192	-0.057968	0.0940084	1.5227e-05	8.03522	0.00477434
chr9_113519_113547	CGCGG	PGM5P3-AS1;FOXD4	intergenic	Nerve_Tibial	ENSG00000172785	ZNG1A	Protein coding	NO	10.214	486	0.172086	0.0379552	1.52282e-05	9.82786	0.00136347
chr1_121462658_121462690	AC	SRGAP2-AS1;EMBP1	intergenic	Adipose_Subcutaneous	ENSG00000171943	SRGAP2C	Protein coding	NO	275.572	529	-0.131125	0.0349101	1.52282e-05	9.44283	0.00164109
chr15_82720527_82720661	TCT	LOC338963;ACTG1P17	intergenic	Brain_Cortex	ENSG00000278662	GOLGA6L10	Protein coding	NO	371.119	199	-0.063699	0.0908149	1.52299e-05	8.05471	0.00392339
chr3_124668043_124668093	AC	KALRN	intronic	Esophagus_Gastroesophageal_Junction	ENSG00000114491	UMPS	Protein coding	NO	62.365	322	-0.026311	0.0568732	1.52315e-05	9.20765	0.00269545
chr2_20063979_20064039	TGTA	LAPTM4A;SDC1	intergenic	Thyroid	ENSG00000118965	WDR35	Protein coding	NO	73.904	534	0.103707	0.0345866	1.5232e-05	9.91894	0.00130686
chr15_90249942_90249975	TTTA	TTLL13P	ncRNA_intronic	Thyroid	ENSG00000182054	IDH2	Protein coding	NO	147.482	533	0.069751	0.0346506	1.52321e-05	9.91905	0.00130686
chr6_28504099_28504136	AC	GPX6	UTR3	Testis	ENSG00000232040	SCAND3	Protein coding	NO	82.4065	296	0.072883	0.061752	1.52329e-05	12.8538	0.00242571
chr7_67211150_67211190	TG	TYW1	intronic	Artery_Aorta	ENSG00000106610	STAG3L4	transcribed_unprocessed_pseudogene	NO	94.817	346	-0.051886	0.0530057	1.5235e-05	9.13855	0.0022967
chr19_612393_612427	GT	HCN2	intronic	Brain_Cerebellar_Hemisphere	ENSG00000099821	POLRMT	Protein coding	NO	5.587	166	0.035014	0.108114	1.52351e-05	8.15752	0.00389566
chr15_81133894_81133924	TGC	CFAP161	upstream	Lung	ENSG00000156206	CFAP161	Protein coding	YES	0.361	466	0.145515	0.039558	1.52365e-05	9.96471	0.00219923
chr1_63356931_63356975	CA	MIR6068;ALG6	intergenic	Testis	ENSG00000203965	EFCAB7	Protein coding	NO	166.419	296	-0.02772	0.0617503	1.52371e-05	12.8574	0.00242592
chr10_27243092_27243128	CA	ACBD5	upstream	Cells_EBV-transformed_lymphocytes	ENSG00000136758	YME1L1	Protein coding	NO	87.844	137	0.025401	0.129844	1.52375e-05	7.46271	0.00993703
chr4_3037044_3037070	GT	GRK4	intronic	Spleen	ENSG00000125388	GRK4	Protein coding	YES	7.734	205	0.144989	0.0882414	1.52392e-05	9.70755	0.00452145
chr1_52071931_52071973	TG	BTF3L4	intronic	Adipose_Visceral_Omentum	ENSG00000134744	TUT4	Protein coding	NO	359.129	459	-0.045159	0.0401515	1.52393e-05	9.45845	0.00215307
chr9_95507905_95507919	AC	PTCH1	intronic	Adipose_Subcutaneous	ENSG00000271155	.	lncRNA	NO	1.677	530	-0.18851	0.0348425	1.52396e-05	9.44988	0.00164203
chr12_9396098_9396116	TG	LINC02367	ncRNA_exonic	Muscle_Skeletal	ENSG00000214826	DDX12P	unprocessed_pseudogene	NO	52.122	655	-0.058655	0.0282628	1.52413e-05	8.14044	0.00144079
chr17_27927485_27927521	AC	LYRM9;LINC01992	intergenic	Brain_Amygdala	ENSG00000007171	NOS2	Protein coding	NO	126.974	120	-0.192283	0.147173	1.5242e-05	7.76475	0.012544
chr4_146214459_146214491	GT	REELD1	upstream	Vagina	ENSG00000250673	REELD1	Protein coding	YES	0.04	121	-0.151662	0.146025	1.52437e-05	8.36276	0.0163655
chr15_84498441_84498501	CA	GOLGA6L4	intronic	Skin_Not_Sun_Exposed_Suprapubic	ENSG00000197696	NMB	Protein coding	NO	159.728	503	0.01497	0.0366858	1.52456e-05	9.71402	0.00166621
chr15_67405390_67405429	TCA	IQCH-AS1	ncRNA_exonic	Colon_Transverse	ENSG00000188779	SKOR1	Protein coding	NO	414.295	328	-0.099027	0.0558494	1.52462e-05	9.70445	0.00334983
chr2_111976522_111976570	TG	MERTK	intronic	Nerve_Tibial	ENSG00000153208	MERTK	Protein coding	YES	20.824	488	-0.034454	0.0377974	1.52463e-05	9.83955	0.0013649
chr7_66366539_66366579	GT	TPST1;LINC00174	intergenic	Pituitary	ENSG00000237310	LINC03011	lncRNA	NO	127.048	230	0.037328	0.0789338	1.52491e-05	10.1425	0.00383024
chr15_40322227_40322269	GT	PLCB2;INAFM2	intergenic	Pancreas	ENSG00000128928	IVD	Protein coding	NO	83.237	275	0.072093	0.0663421	1.52498e-05	8.67236	0.0034565
chr17_40600024_40600048	AC	CCR7;SMARCE1	intergenic	Heart_Atrial_Appendage	ENSG00000073584	SMARCE1	Protein coding	NO	31.725	364	-0.021565	0.0504292	1.52502e-05	8.86316	0.00255128
chr3_122011677_122011695	CA	ILDR1	intronic	Brain_Cerebellum	ENSG00000163406	SLC15A2	Protein coding	NO	72.495	202	-0.036588	0.0895004	1.52509e-05	8.27925	0.00287274
chr7_51328495_51328527	TG	COBL;LOC107986794	intergenic	Esophagus_Mucosa	ENSG00000106078	COBL	Protein coding	NO	11.693	449	-0.088059	0.0410288	1.52511e-05	9.22713	0.00177718
chr7_27114744_27114768	AC	HOXA3	intronic	Nerve_Tibial	ENSG00000197576	HOXA4	Protein coding	NO	15.435	487	0.049303	0.0378726	1.52514e-05	9.84285	0.00136517
chr1_46816581_46816605	AC	CYP4B1	intronic	Adipose_Subcutaneous	ENSG00000238145	TUBAP8	processed_pseudogene	NO	75.046	530	0.035162	0.0348394	1.52532e-05	9.45834	0.00164321
chr16_28817796_28817816	TA	NPIPB9;ATXN2L	intergenic	Artery_Tibial	ENSG00000233232	NPIPB7	Protein coding	NO	345.47	158	-0.075538	0.113335	1.52547e-05	8.91782	0.00145147
chr5_74637755_74637793	GT	ENC1	intronic	Skin_Not_Sun_Exposed_Suprapubic	ENSG00000171617	ENC1	Protein coding	YES	2.808	508	-0.060723	0.0363274	1.5255e-05	9.72003	0.00166696
chr1_234383573_234383598	AC	COA6	intronic	Testis	ENSG00000168275	COA6	Protein coding	YES	9.8845	296	0.088481	0.0617426	1.52564e-05	12.8737	0.00242854
chr9_92474742_92474784	TCA	ASPN	exonic	Skin_Sun_Exposed_Lower_leg	ENSG00000127084	FGD3	Protein coding	NO	472.76	557	-0.104193	0.0331706	1.52573e-05	9.69277	0.00146527
chr3_150865493_150865527	GT	SIAH2;MINDY4B	intergenic	Spleen	ENSG00000243273	.	lncRNA	NO	25.06	205	-0.135082	0.0882307	1.52582e-05	9.71963	0.00452497
chr2_46518758_46518810	TG	ATP6V1E2	intronic	Adrenal_Gland	ENSG00000119878	CRIPT	Protein coding	NO	97.632	203	0.026285	0.0890701	1.52587e-05	7.77714	0.00495214
chr1_150807005_150807025	TC	CTSK	intronic	Esophagus_Gastroesophageal_Junction	ENSG00000143379	SETDB1	Protein coding	NO	119.248	322	-0.030356	0.0568625	1.52604e-05	9.22513	0.00269978
chr11_69156591_69156609	GT	LOC338694	ncRNA_intronic	Esophagus_Muscularis	ENSG00000162341	TPCN2	Protein coding	NO	101.438	417	0.081625	0.0441226	1.52607e-05	9.15894	0.00182667
chr6_73461534_73461594	AAAT	MTO1	upstream	Muscle_Skeletal	ENSG00000119899	SLC17A5	Protein coding	NO	182.899	634	0.058557	0.0291846	1.52632e-05	8.15214	0.00144235
chr1_151561460_151561506	CG	TUFT1	intronic	Brain_Cerebellum	ENSG00000143367	TUFT1	Protein coding	YES	1.039	202	0.068409	0.0894931	1.52637e-05	8.28617	0.00287415
chr1_120471324_120471370	AC	PDE4DIPP2	ncRNA_intronic	Adipose_Subcutaneous	ENSG00000274642	.	unprocessed_pseudogene	NO	274.262	530	-0.127112	0.0348367	1.52651e-05	9.46571	0.00164392
chr10_72780511_72780551	GT	MCU	intronic	Cells_Cultured_fibroblasts	ENSG00000148719	DNAJB12	Protein coding	NO	425.382	427	0.025323	0.0431045	1.5266e-05	8.44581	0.00150657
chr5_96859060_96859106	AC	ERAP1;ERAP2	intergenic	Small_Intestine_Terminal_Ileum	ENSG00000272109	.	lncRNA	NO	53.416	172	-0.154445	0.104473	1.52679e-05	8.53596	0.00775291
chr7_128683452_128683484	TTTA	FAM71F2	UTR3	Colon_Transverse	ENSG00000271553	.	lncRNA	NO	16.425	326	0.156987	0.0561766	1.52684e-05	9.71861	0.00335356
chr2_96611903_96611937	TG	KANSL3	intronic	Heart_Atrial_Appendage	ENSG00000114988	LMAN2L	Protein coding	NO	99.994	364	-0.027812	0.050422	1.52721e-05	8.87585	0.0025542
chr6_25946785_25946811	AG	SLC17A2;TRIM38	intergenic	Adrenal_Gland	ENSG00000124568	SLC17A1	Protein coding	NO	114.746	203	-0.329284	0.0890623	1.52725e-05	7.78416	0.00495214
chr12_111887814_111887854	AC	MAPKAPK5	intronic	Thyroid	ENSG00000111300	NAA25	Protein coding	NO	147.571	534	-0.033513	0.0345765	1.52766e-05	9.94804	0.0013105
chr3_171206335_171206353	TA	TNIK	intronic	Artery_Tibial	ENSG00000154310	TNIK	Protein coding	YES	19.367	158	0.065902	0.113319	1.52769e-05	8.93079	0.00145334
chr15_67962027_67962071	GT	RNU6-9;PIAS1	intergenic	Adipose_Subcutaneous	ENSG00000033800	PIAS1	Protein coding	NO	92.26	530	-0.027003	0.0348336	1.52785e-05	9.47399	0.00164508
chr17_44729683_44729727	AC	DBF4B	intronic	Pancreas	ENSG00000161692	DBF4B	Protein coding	YES	3.954	275	0.065733	0.0663296	1.52791e-05	8.68901	0.00345999
chr1_154640565_154640587	AC	ADAR;KCNN3	intergenic	Adrenal_Gland	ENSG00000160710	ADAR	Protein coding	NO	12.563	203	-0.049174	0.0890583	1.52795e-05	7.78773	0.00495214
chr6_30000957_30000981	AAGG	ZNRD1ASP	downstream	Adrenal_Gland	ENSG00000204625	HCG9	lncRNA	NO	23.502	203	0.060449	0.0890575	1.5281e-05	7.78848	0.00495214
chr1_201501992_201502028	AAAT	CSRP1	intronic	Nerve_Tibial	ENSG00000224536	CSRP1-AS1	lncRNA	NO	5.231	488	0.145618	0.0377886	1.52815e-05	9.86231	0.00136768
chr22_31624654_31624680	AC	PISD	intronic	Brain_Cerebellum	ENSG00000241878	PISD	Protein coding	YES	1.119	202	0.159023	0.0894828	1.52818e-05	8.29602	0.00287657
chr12_9332317_9332345	AG	LOC642846;LINC02367	intergenic	Skin_Not_Sun_Exposed_Suprapubic	ENSG00000260423	LINC02367	lncRNA	NO	14.725	508	-0.064486	0.0363209	1.52821e-05	9.73728	0.00166963
chr20_34471774_34471796	GT	ITCH	intronic	Brain_Putamen_basal_ganglia	ENSG00000101460	MAP1LC3A	Protein coding	NO	75.069	163	0.064935	0.109987	1.52824e-05	7.73867	0.00596484
chr22_41449989_41450017	TG	TOB2;PHF5A	intergenic	Adipose_Visceral_Omentum	ENSG00000100412	ACO2	Protein coding	NO	2.173	459	-0.013969	0.0401401	1.52828e-05	9.48545	0.00215873
chr22_41035040_41035108	CCTT	RBX1;SNORD140	intergenic	Pancreas	ENSG00000196236	XPNPEP3	Protein coding	NO	172.808	275	0.096742	0.0663277	1.52834e-05	8.69149	0.00345999
chr3_136656617_136656645	TG	STAG1	intronic	Brain_Cortex	ENSG00000114054	PCCB	Protein coding	NO	396.481	199	-0.054504	0.0907837	1.52838e-05	8.08323	0.00393378
chr21_46228815_46228851	CCCGCCCCT	LSS	UTR5	Adipose_Subcutaneous	ENSG00000160284	SPATC1L	Protein coding	NO	44.357	530	0.112993	0.0348323	1.52845e-05	9.4777	0.00164543
chr1_244970633_244970681	CCGCC	LOC101928068	ncRNA_intronic	Brain_Cortex	ENSG00000203666	EFCAB2	Protein coding	NO	0.234	196	0.04708	0.0921235	1.52852e-05	8.08392	0.00393378
chr16_4483160_4483224	GT	HMOX2	intronic	Breast_Mammary_Tissue	ENSG00000089486	CDIP1	Protein coding	NO	30.957	377	-0.039797	0.0487107	1.52859e-05	9.88451	0.00291063
chr1_156292376_156292422	GT	TMEM79	UTR3	Adipose_Visceral_Omentum	ENSG00000163468	CCT3	Protein coding	NO	32.69	459	0.019753	0.0401389	1.52872e-05	9.48823	0.00215887
chr15_41914040_41914058	TG	EHD4	intronic	Small_Intestine_Terminal_Ileum	ENSG00000137877	SPTBN5	Protein coding	NO	19.996	172	-0.266295	0.104459	1.52892e-05	8.54785	0.00775667
chr15_83021742_83021770	AAT	BTBD1	intronic	Brain_Putamen_basal_ganglia	ENSG00000169609	C15orf40	Protein coding	NO	10.115	154	-0.128795	0.11612	1.52897e-05	7.74236	0.00596484
chr14_60067740_60067760	AT	LRRC9;PCNX4	intergenic	Thyroid	ENSG00000100612	DHRS7	Protein coding	NO	85.424	142	0.040741	0.125455	1.52901e-05	9.95684	0.00131149
chr4_39355098_39355137	AC	RFC1	intronic	Breast_Mammary_Tissue	ENSG00000249685	.	lncRNA	NO	221.204	377	-0.027059	0.0487088	1.52919e-05	9.88843	0.00291093
chr2_108228011_108228123	AGGC	LINC01594;SULT1C3	intergenic	Adipose_Visceral_Omentum	ENSG00000198203	SULT1C2	Protein coding	NO	60.572	459	-0.25828	0.040137	1.52945e-05	9.49272	0.0021594
chr17_18305486_18305509	CG	TOP3A	intronic	Uterus	ENSG00000176974	SHMT1	Protein coding	NO	27.9415	109	0.118867	0.161027	1.52945e-05	8.18632	0.0166389
chr6_85706904_85706934	AAAAC	SNHG5;HTR1E	intergenic	Liver	ENSG00000234155	LINC02535	lncRNA	NO	316.733	195	-0.107439	0.0925718	1.52976e-05	7.35001	0.00630361
chr3_193554653_193554687	GT	ATP13A4-AS1	ncRNA_exonic	Pituitary	ENSG00000236297	EEF1A1P23	transcribed_processed_pseudogene	NO	24.743	230	-0.230899	0.0789091	1.52979e-05	10.1749	0.00383959
chr20_45512561_45512583	CA	SPINT3	UTR3	Brain_Nucleus_accumbens_basal_ganglia	ENSG00000124116	WFDC3	Protein coding	NO	267.321	192	-0.228082	0.0939637	1.53019e-05	8.07471	0.00479211
chr8_119918438_119918478	TTTA	DEPTOR	intronic	Pituitary	ENSG00000155792	DEPTOR	Protein coding	YES	44.736	230	0.12424	0.0789054	1.53052e-05	10.1798	0.00383998
chr3_153888964_153889000	GT	LINC02006;ARHGEF26-AS1	intergenic	Colon_Transverse	ENSG00000174953	DHX36	Protein coding	NO	388.853	324	0.048533	0.0565006	1.53105e-05	9.74541	0.00336165
chr6_95586993_95587005	TA	MANEA	intronic	Brain_Caudate_basal_ganglia	ENSG00000261366	MANEA-DT	lncRNA	NO	9.549	184	-0.208708	0.0978893	1.5312e-05	8.03356	0.00481918
chr10_103451642_103451675	AGG	CALHM2	intronic	Cells_Cultured_fibroblasts	ENSG00000173915	ATP5MK	Protein coding	NO	55.1665	427	0.025223	0.0430908	1.53147e-05	8.47277	0.00151084
chr8_133393937_133393955	CT	NDRG1;ST3GAL1	intergenic	Brain_Putamen_basal_ganglia	ENSG00000104419	NDRG1	Protein coding	NO	91.924	163	0.067689	0.109964	1.53156e-05	7.75549	0.00597035
chr1_150384639_150384681	TG	RPRD2	intronic	Brain_Frontal_Cortex_BA9	ENSG00000163125	RPRD2	Protein coding	YES	19.952	165	-0.035686	0.108687	1.53161e-05	8.01518	0.0059109
chr20_38577698_38577732	AC	RALGAPB	UTR3	Artery_Aorta	ENSG00000196756	SNHG17	lncRNA	NO	142.306	346	-0.170119	0.0529773	1.53173e-05	9.18793	0.00230795
chr11_118380134_118380176	GT	UBE4A	intronic	Esophagus_Gastroesophageal_Junction	ENSG00000278376	.	lncRNA	NO	411.047	322	-0.054977	0.0568414	1.53177e-05	9.25975	0.00270911
chr17_81418752_81418832	GT	BAHCC1	intronic	Adipose_Visceral_Omentum	ENSG00000262877	.	lncRNA	NO	28.473	459	0.058919	0.0401308	1.53181e-05	9.50738	0.00216224
chr19_7957323_7957362	AG	TIMM44;ELAVL1	intergenic	Esophagus_Muscularis	ENSG00000269139	.	lncRNA	NO	31.1195	417	0.029456	0.0441059	1.53191e-05	9.19397	0.00183256
chr10_102802113_102802145	TCCT	WBP1L	intronic	Skin_Sun_Exposed_Lower_leg	ENSG00000148842	CNNM2	Protein coding	NO	116.165	557	0.136852	0.0331564	1.53225e-05	9.73421	0.00147131
chr4_1249491_1249503	GCCGCA	CTBP1-DT	ncRNA_intronic	Artery_Aorta	ENSG00000196810	CTBP1-DT	lncRNA	YES	0.021	336	-0.130681	0.0545197	1.53231e-05	9.19139	0.00230811
chr20_34709160_34709184	GT	TP53INP2	intronic	Heart_Atrial_Appendage	ENSG00000198646	NCOA6	Protein coding	NO	5.456	364	0.139311	0.0504049	1.53244e-05	8.90625	0.00256221
chr15_85339956_85339994	AC	GOLGA6L3;MIR7706	intergenic	Colon_Sigmoid	ENSG00000218052	ADAMTS7P4	transcribed_unprocessed_pseudogene	NO	69.083	310	0.07003	0.0589902	1.53247e-05	9.38971	0.00292423
chr15_64874657_64874705	TG	PLEKHO2;ANKDD1A	intergenic	Brain_Cerebellum	ENSG00000140451	PIF1	Protein coding	NO	49.013	202	0.090901	0.0894584	1.53248e-05	8.31934	0.00288365
chr9_128898039_128898087	GT	LRRC8A	intronic	Cells_Cultured_fibroblasts	ENSG00000167136	ENDOG	Protein coding	NO	79.563	427	0.059925	0.0430879	1.53252e-05	8.47859	0.00151133
chr11_14470899_14470945	AC	COPB1	intronic	Stomach	ENSG00000133818	RRAS2	Protein coding	NO	106.416	286	0.039119	0.063821	1.53253e-05	9.33241	0.0046873
chr2_113824117_113824250	ATCT	SLC35F5;ACTR3-AS1	intergenic	Esophagus_Mucosa	ENSG00000279267	.	TEC	NO	216.275	449	-0.020813	0.041009	1.53253e-05	9.272	0.00178479
chr17_46737572_46737604	GT	NSF	intronic	Artery_Aorta	ENSG00000073969	NSF	Protein coding	YES	16.587	346	0.078807	0.0529743	1.53261e-05	9.19321	0.00230811
chr7_2763191_2763231	AC	AMZ1;GNA12	intronic	Spleen	ENSG00000146535	GNA12	Protein coding	NO	0.002	205	-0.03097	0.0881889	1.53328e-05	9.76714	0.00454497
chr21_44992539_44992555	GT	LINC00163	ncRNA_intronic	Whole_Blood	ENSG00000227039	ITGB2-AS1	lncRNA	NO	64.76	616	-0.117882	0.0300141	1.53329e-05	8.04329	0.00149448
chr3_98741051_98741083	GT	ST3GAL6	intronic	Artery_Aorta	ENSG00000239445	ST3GAL6-AS1	lncRNA	NO	8.31	346	0.093036	0.0529716	1.53341e-05	9.198	0.00230815
chr2_113839930_113839979	AC	ACTR3-AS1	ncRNA_intronic	Nerve_Tibial	ENSG00000279267	.	TEC	NO	232.047	488	0.034203	0.037775	1.53368e-05	9.89796	0.00137208
chr9_113218377_113218413	TA	FKBP15	intronic	Nerve_Tibial	ENSG00000176386	CDC26	Protein coding	NO	57.154	149	0.054292	0.1198	1.53371e-05	9.89816	0.00137208
chr5_35797317_35797361	GT	SPEF2	intronic	Brain_Caudate_basal_ganglia	ENSG00000152582	SPEF2	Protein coding	YES	16.019	184	0.033835	0.0978736	1.53373e-05	8.04686	0.00482371
chr19_54438200_54438238	GT	TTYH1;LENG8-AS1	intergenic	Brain_Cerebellum	ENSG00000269873	.	lncRNA	NO	0.127	202	0.129672	0.0894506	1.53385e-05	8.3268	0.00288524
chr6_99272146_99272190	TG	FAXC	UTR3	Colon_Transverse	ENSG00000228506	PNISR-AS1	lncRNA	NO	152.743	328	-0.056382	0.0558156	1.53395e-05	9.76385	0.00336569
chr8_11326469_11326493	TTG	MTMR9	UTR3	Brain_Spinal_cord_cervical_c-1	ENSG00000255020	TDH-AS1	lncRNA	NO	21.021	120	0.216357	0.147084	1.53405e-05	8.01615	0.0100539
chr20_3902972_3903018	AC	PANK2	intronic	Brain_Frontal_Cortex_BA9	ENSG00000229539	PANK2-AS1	lncRNA	NO	13.822	165	-0.116651	0.10867	1.53406e-05	8.02801	0.005916
chr20_18488943_18488972	TG	RBBP9	UTR3	Brain_Hypothalamus	ENSG00000232388	SMIM26	Protein coding	NO	78.3895	160	0.087618	0.111919	1.53411e-05	8.16664	0.00783344
chr19_45341186_45341214	TG	KLC3	intronic	Brain_Caudate_basal_ganglia	ENSG00000104892	KLC3	Protein coding	YES	0.426	184	0.263259	0.097869	1.53448e-05	8.05076	0.00482371
chr17_19407053_19407097	TG	MFAP4;RNF112	intergenic	Brain_Cerebellum	ENSG00000189343	RPS2P46	processed_pseudogene	NO	39.777	202	0.080149	0.0894461	1.53463e-05	8.33104	0.00288571
chr14_103710853_103710883	AC	XRCC3	intronic	Lung	ENSG00000166165	CKB	Protein coding	NO	188.035	466	-0.080057	0.0395296	1.53464e-05	10.0366	0.00221412
chr10_68427650_68427680	AC	DNA2	intronic	Brain_Cortex	ENSG00000138346	DNA2	Protein coding	YES	2.942	199	-0.064968	0.090747	1.53477e-05	8.11697	0.00394219
chr17_46105865_46105948	CA	KANSL1	intronic	Brain_Hypothalamus	ENSG00000260075	NSFP1	unprocessed_pseudogene	NO	266.949	160	-0.038368	0.111914	1.53479e-05	8.17027	0.00783344
chr19_4338120_4338138	CA	STAP2	intronic	Adipose_Subcutaneous	ENSG00000178078	STAP2	Protein coding	YES	0.68	530	0.142081	0.0348177	1.53482e-05	9.51725	0.00165144
chr13_96132121_96132171	AC	HS6ST3	intronic	Artery_Tibial	ENSG00000185352	HS6ST3	Protein coding	YES	42.039	532	-0.05155	0.0346883	1.53494e-05	8.97319	0.00146
chr3_3181965_3181983	AT	CRBN;LOC100130207	intergenic	Thyroid	ENSG00000072756	TRNT1	Protein coding	NO	36.416	144	0.061825	0.12375	1.53501e-05	9.99588	0.00131646
chr7_150687105_150687155	GT	GIMAP2	intronic	Heart_Atrial_Appendage	ENSG00000106560	GIMAP2	Protein coding	YES	1.403	364	0.034596	0.0503958	1.53522e-05	8.92242	0.00256612
chr1_180853626_180853668	AC	XPR1	intronic	Whole_Blood	ENSG00000232586	KIAA1614-AS1	lncRNA	NO	101.24	616	0.059492	0.0300102	1.53526e-05	8.0536	0.00149612
chr9_96633723_96633753	AC	CDC14B;PRXL2C	intergenic	Esophagus_Muscularis	ENSG00000196312	MFSD14CP	transcribed_unprocessed_pseudogene	NO	379.628	414	-0.069876	0.0444104	1.53527e-05	9.21414	0.00183622
chr15_78113517_78113537	TTCT	CIB2	intronic	Skin_Sun_Exposed_Lower_leg	ENSG00000136425	CIB2	Protein coding	YES	2.261	557	0.124005	0.0331497	1.53536e-05	9.75395	0.00147407
chr7_156680376_156680404	AG	LMBR1	UTR3	Skin_Sun_Exposed_Lower_leg	ENSG00000105982	RNF32	Protein coding	NO	22.847	557	0.063958	0.0331492	1.53559e-05	9.7554	0.00147407
chr9_109601197_109601227	TG	MIR3927;PALM2AKAP2	intergenic	Skin_Not_Sun_Exposed_Suprapubic	ENSG00000213539	YBX1P6	processed_pseudogene	NO	66.88	508	-0.085608	0.0363033	1.53563e-05	9.78459	0.00167717
chr18_15168718_15168752	GT	LINC01443;LOC644669	intergenic	Brain_Cortex	ENSG00000265015	.	transcribed_processed_pseudogene	NO	28.994	199	-0.097524	0.0907418	1.53567e-05	8.12178	0.00394261
chr7_135561901_135561937	TCCT	NUP205	intronic	Uterus	ENSG00000164707	SLC13A4	Protein coding	NO	123.766	109	0.252665	0.160963	1.53606e-05	8.22169	0.0166768
chr3_193545973_193546023	TG	ATP13A4	intronic	Whole_Blood	ENSG00000127249	ATP13A4	Protein coding	YES	8.801	616	0.043682	0.0300085	1.53614e-05	8.05825	0.0014967
chr7_116432741_116432767	CA	LOC102724434;CAV2	intergenic	Heart_Atrial_Appendage	ENSG00000105971	CAV2	Protein coding	NO	66.984	364	-0.062971	0.0503927	1.53616e-05	8.9279	0.00256696
chr5_151739452_151739486	AC	CLMAT3;ATOX1	intergenic	Pituitary	ENSG00000275765	.	lncRNA	NO	32.039	230	0.327707	0.078877	1.53617e-05	10.2173	0.00385269
chr1_110438601_110438643	AC	LAMTOR5-AS1;PROK1	intergenic	Testis	ENSG00000168679	SLC16A4	Protein coding	NO	47.54	296	0.101377	0.0617006	1.53619e-05	12.9627	0.00244441
chr14_95517918_95517956	GT	SYNE3;SNHG10	intergenic	Esophagus_Gastroesophageal_Junction	ENSG00000258572	.	lncRNA	NO	1.801	322	0.098509	0.0568245	1.53637e-05	9.2876	0.00271647
chr4_119213642_119213659	AT	USP53	intronic	Nerve_Tibial	ENSG00000245958	SEPTIN7P14	transcribed_unprocessed_pseudogene	NO	244.317	149	0.041942	0.11978	1.53642e-05	9.91563	0.00137431
chr2_86375337_86375375	TC	REEP1;KDM3A	intergenic	Brain_Putamen_basal_ganglia	ENSG00000068615	REEP1	Protein coding	NO	37.273	163	0.019901	0.10993	1.53656e-05	7.78077	0.00598521
chr18_36705947_36705991	TG	FHOD3	intronic	Whole_Blood	ENSG00000134779	TPGS2	Protein coding	NO	92.616	616	0.033736	0.0300076	1.53659e-05	8.06057	0.00149686
chr6_8590441_8590469	AC	LOC100506207	ncRNA_intronic	Small_Intestine_Terminal_Ileum	ENSG00000230939	.	.	NO	.	172	0.252415	0.104407	1.53694e-05	8.59269	0.00779029
chr17_45922486_45922518	AC	MAPT	intronic	Breast_Mammary_Tissue	ENSG00000120071	KANSL1	Protein coding	NO	110.064	377	-0.025698	0.0486842	1.53696e-05	9.93863	0.00292485
chr12_16193780_16193844	GA	SLC15A5	intronic	Brain_Anterior_cingulate_cortex_BA24	ENSG00000188991	SLC15A5	Protein coding	YES	83.873	141	0.043661	0.126237	1.53712e-05	7.9365	0.00784239
chr17_36182338_36182354	GT	TBC1D3B;CCL3L1	intergenic	Heart_Left_Ventricle	ENSG00000276085	CCL3L3	Protein coding	NO	14.111	341	0.296961	0.0537196	1.53715e-05	8.27876	0.00300827
chr1_226022013_226022045	TG	SDE2;H3-3A	intergenic	Adipose_Subcutaneous	ENSG00000163041	H3-3A	Protein coding	NO	39.822	529	0.064248	0.0348772	1.53725e-05	9.53228	0.00165361
chr16_15591594_15591639	AC	BMERB1;MARF1	intergenic	Brain_Spinal_cord_cervical_c-1	ENSG00000263065	.	lncRNA	NO	149.535	120	-0.190494	0.147054	1.53729e-05	8.03306	0.0100539
chr15_101724648_101724668	CGGGG	TARS3	upstream	Thyroid	ENSG00000259658	UBE2Q2P13	transcribed_unprocessed_pseudogene	NO	21.325	534	0.024309	0.0345546	1.53733e-05	10.011	0.00131828
chr15_80423776_80423800	AG	ARNT2	intronic	Artery_Aorta	ENSG00000259495	ARNT2-DT	lncRNA	NO	19.574	346	0.113289	0.0529581	1.53735e-05	9.22161	0.0023135
chr16_29074127_29074165	AC	RRN3P2	upstream	Adipose_Subcutaneous	ENSG00000259807	.	lncRNA	NO	144.693	530	-0.050081	0.034812	1.53737e-05	9.53305	0.00165361
chr3_158827881_158827985	GA	MFSD1	intronic	Heart_Atrial_Appendage	ENSG00000240207	.	lncRNA	NO	87.507	364	-0.018897	0.0503877	1.53769e-05	8.93676	0.00256877
chr5_112877981_112878022	TG	REEP5	UTR3	Skin_Not_Sun_Exposed_Suprapubic	ENSG00000270067	.	.	NO	.	508	0.062698	0.0362981	1.53783e-05	9.7986	0.00167928
chr20_18686646_18686687	TG	DTD1-AS1	ncRNA_intronic	Artery_Tibial	ENSG00000101310	SEC23B	Protein coding	NO	144.298	532	-0.070018	0.0346816	1.53788e-05	8.99036	0.00146256
chr19_35036732_35036765	TAT	SCN1B	UTR3	Nerve_Tibial	ENSG00000168661	ZNF30	Protein coding	NO	103.138	484	0.087666	0.0380723	1.53789e-05	9.92511	0.00137543
chr1_200552915_200552959	TTTA	KIF14	UTR3	Brain_Substantia_nigra	ENSG00000260088	DDX59-AS1	lncRNA	NO	116.57	104	0.212422	0.168165	1.53791e-05	7.83969	0.0163327
chr9_111466616_111466656	AC	ECPAS	intronic	Esophagus_Mucosa	ENSG00000173258	ZNF483	Protein coding	NO	58.523	449	0.133716	0.0409943	1.53804e-05	9.30534	0.00179087
chr5_103253176_103253214	GT	PPIP5K2;MACIR	intergenic	Brain_Caudate_basal_ganglia	ENSG00000175749	EIF3KP1	processed_pseudogene	NO	220.819	184	0.195818	0.0978469	1.53807e-05	8.06958	0.00483209
chr3_98786955_98786985	GT	ST3GAL6	intronic	Thyroid	ENSG00000057019	DCBLD2	Protein coding	NO	15.001	534	0.030619	0.0345523	1.53835e-05	10.0176	0.00131898
chr7_128135139_128135192	AC	SND1;MIR129-1	intergenic	Nerve_Tibial	ENSG00000128594	LRRC4	Protein coding	NO	103.058	488	0.022955	0.0377635	1.53837e-05	9.92821	0.00137562
chr5_83093014_83093042	AC	XRCC4	intronic	Adipose_Subcutaneous	ENSG00000249664	.	lncRNA	NO	79.919	530	0.068697	0.0348095	1.53844e-05	9.53969	0.00165427
chr1_200624407_200624440	TAT	KIF14;DDX59	intergenic	Lung	ENSG00000118197	DDX59	Protein coding	NO	24.7255	458	0.05189	0.0401996	1.53851e-05	10.0619	0.00221922
chr19_58543062_58543091	AT	TRIM28	upstream	Nerve_Tibial	ENSG00000152475	ZNF837	Protein coding	NO	162.047	485	-0.169595	0.0379934	1.53852e-05	9.9292	0.00137562
chr16_31518242_31518266	TG	RUSF1;AHSP	intergenic	Adipose_Subcutaneous	ENSG00000156886	ITGAD	Protein coding	NO	94.312	530	0.12772	0.0348093	1.53852e-05	9.54017	0.00165427
chr12_55995917_55996004	CT	RAB5B	UTR3	Whole_Blood	ENSG00000139531	SUOX	Protein coding	NO	1.2195	199	-0.020674	0.0907249	1.53862e-05	8.07121	0.00149827
chr3_113749263_113749305	CA	ATP6V1A	intronic	Artery_Tibial	ENSG00000178075	GRAMD1C	Protein coding	NO	78.898	532	-0.101341	0.0346799	1.53867e-05	8.99498	0.00146286
chr1_153611917_153611952	CA	S100A16	intronic	Heart_Atrial_Appendage	ENSG00000189334	S100A14	Protein coding	NO	4.0035	364	0.064086	0.0503841	1.53879e-05	8.94319	0.00256988
chr2_27358735_27358759	ACCTCTCT	GTF3C2;EIF2B4	intergenic	Thyroid	ENSG00000138074	SLC5A6	Protein coding	NO	145.789	534	-0.048377	0.0345511	1.53892e-05	10.0213	0.00131929
chr17_29148582_29148616	TG	MYO18A	intronic	Muscle_Skeletal	ENSG00000196535	MYO18A	Protein coding	YES	8.177	655	-0.049491	0.0282353	1.53896e-05	8.21965	0.00145326
chr19_35187871_35187907	GT	FXYD5;FAM187B	intergenic	Esophagus_Gastroesophageal_Junction	ENSG00000089327	FXYD5	Protein coding	NO	23.854	322	0.025376	0.0568149	1.53902e-05	9.30358	0.00272035
chr12_123735142_123735211	GT	ATP6V0A2	intronic	Skin_Not_Sun_Exposed_Suprapubic	ENSG00000185344	ATP6V0A2	Protein coding	YES	3.7825	508	-0.033193	0.0362952	1.53905e-05	9.80639	0.0016801
chr1_153350614_153350728	AGAA	PGLYRP4;S100A9	intergenic	Skin_Not_Sun_Exposed_Suprapubic	ENSG00000159527	PGLYRP3	Protein coding	NO	37.719	508	0.019799	0.0362951	1.53911e-05	9.80675	0.0016801
chr2_196310768_196310788	TG	HECW2	intronic	Artery_Aorta	ENSG00000138411	HECW2	Protein coding	YES	2.622	346	-0.052229	0.052952	1.53914e-05	9.23237	0.00231562
chr11_65824194_65824224	GT	OVOL1;SNX32	intergenic	Artery_Tibial	ENSG00000173327	MAP3K11	Protein coding	NO	208.827	532	-0.03128	0.0346787	1.53918e-05	8.99797	0.00146286
chr2_64550677_64550731	CA	AFTPH	intronic	Artery_Tibial	ENSG00000119844	AFTPH	Protein coding	YES	1.808	532	0.01726	0.0346787	1.53919e-05	8.99804	0.00146286
chr12_7178280_7178332	AC	CLSTN3;PEX5	intergenic	Cells_Cultured_fibroblasts	ENSG00000139182	CLSTN3	Protein coding	NO	22.401	427	-0.04068	0.0430691	1.53923e-05	8.51567	0.0015174
chr6_85670779_85670867	CTCC	SYNCRIP;SNHG5	intergenic	Brain_Frontal_Cortex_BA9	ENSG00000203875	SNHG5	lncRNA	NO	6.452	165	0.276315	0.108634	1.53936e-05	8.05577	0.00593209
chr15_75731881_75731905	CT	DNM1P35	ncRNA_intronic	Pituitary	ENSG00000246877	DNM1P35	lncRNA	YES	6.73	230	0.174781	0.0788608	1.53939e-05	10.2388	0.00385932
chr7_107623947_107623967	TA	BCAP29;DUS4L-BCAP29	downstream	Prostate	ENSG00000233705	SLC26A4-AS1	lncRNA	NO	37.746	198	-0.260512	0.0911624	1.53943e-05	10.1505	0.00713314
chr16_72106440_72106452	TTTC	DHX38	intronic	Skin_Sun_Exposed_Lower_leg	ENSG00000102967	DHODH	Protein coding	NO	90.823	557	-0.018986	0.0331406	1.53953e-05	9.78044	0.00147763
chr21_45479129_45479194	GT	COL18A1	intronic	Skin_Not_Sun_Exposed_Suprapubic	ENSG00000182871	COL18A1	Protein coding	YES	11.1135	508	0.130598	0.0362937	1.53969e-05	9.81046	0.00168045
chr11_65642901_65642929	TTTA	SIPA1	intronic	Adipose_Visceral_Omentum	ENSG00000173338	KCNK7	Protein coding	NO	46.919	459	0.093501	0.0401092	1.54007e-05	9.55866	0.00217242
chr6_31809556_31809594	AC	HSPA1L	downstream	Cells_Cultured_fibroblasts	ENSG00000224389	C4B	Protein coding	NO	205.22	427	0.064434	0.0430663	1.54024e-05	8.52126	0.00151813
chr20_34696601_34696649	AG	PIGU;TP53INP2	intergenic	Esophagus_Gastroesophageal_Junction	ENSG00000198646	NCOA6	Protein coding	NO	2.178	322	0.024083	0.0568102	1.5403e-05	9.31133	0.00272181
chr19_20206962_20207008	AC	ZNF486;ZNF826P	intergenic	Adipose_Subcutaneous	ENSG00000213988	ZNF90	Protein coding	NO	86.161	530	-0.072617	0.0348051	1.54038e-05	9.55168	0.00165598
chr12_111651225_111651255	TAA	BRAP	intronic	Esophagus_Muscularis	ENSG00000111275	ALDH2	Protein coding	NO	115.647	411	-0.078085	0.0447143	1.5404e-05	9.24493	0.00184183
chr4_112001519_112001553	TC	MIR297;FAM241A	intergenic	Cells_EBV-transformed_lymphocytes	ENSG00000145365	TIFA	Protein coding	NO	280.237	137	-0.061776	0.12971	1.54045e-05	7.54448	0.0100326
chr19_17508983_17509019	TTTA	LOC100507551	ncRNA_intronic	Esophagus_Muscularis	ENSG00000130313	PGLS	Protein coding	NO	2.635	417	0.074002	0.044081	1.54057e-05	9.24598	0.00184183
chr7_90184008_90184060	AT	STEAP2-AS1	ncRNA_intronic	Thyroid	ENSG00000225498	.	lncRNA	NO	128.462	142	-0.052237	0.125364	1.54068e-05	10.0328	0.00132051
chr19_58543062_58543091	AT	TRIM28	upstream	Small_Intestine_Terminal_Ileum	ENSG00000171574	ZNF584	Protein coding	NO	123.805	171	0.29041	0.104968	1.54069e-05	8.61365	0.00779552
chr10_100228976_100228993	GC	CHUK	intronic	Nerve_Tibial	ENSG00000230224	PHB1P9	processed_pseudogene	NO	19.2865	488	0.074884	0.0377578	1.54069e-05	9.9432	0.00137718
chr17_45091187_45091237	AC	NMT1	intronic	Brain_Nucleus_accumbens_basal_ganglia	ENSG00000136448	NMT1	Protein coding	YES	2.419	192	0.044984	0.0939013	1.54069e-05	8.13015	0.00481793
ATN1	CAG	ATN1	exonic	Thyroid	ENSG00000248593	DSTNP2	transcribed_unprocessed_pseudogene	NO	51.8465	534	-0.037216	0.034547	1.54074e-05	10.0332	0.00132051
chr10_100267910_100267945	CTAAC	CWF19L1	upstream	Minor_Salivary_Gland	ENSG00000095485	CWF19L1	Protein coding	YES	0.2475	142	0.318948	0.125362	1.54091e-05	8.36845	0.0103442
chr15_30968534_30968576	AC	MTMR10	intronic	Stomach	ENSG00000270015	.	.	NO	.	284	-0.034813	0.0642246	1.541e-05	9.38402	0.00470849
chr17_21291245_21291375	AATAC	MAP2K3	intronic	Whole_Blood	ENSG00000274180	NATD1	Protein coding	NO	37.9	616	-0.040957	0.0299986	1.5412e-05	8.08476	0.00150023
chr2_30607845_30607899	TG	LCLAT1	intronic	Esophagus_Muscularis	ENSG00000172954	LCLAT1	Protein coding	YES	160.469	416	0.022894	0.0441834	1.54121e-05	9.2498	0.00184222
chr8_42956223_42956265	GT	HOOK3	intronic	Adipose_Visceral_Omentum	ENSG00000168522	FNTA	Protein coding	NO	77.95	459	-0.041865	0.0401058	1.54141e-05	9.56698	0.00217382
chr5_66438953_66438985	AC	LINC02065;LINC02229	intergenic	Heart_Atrial_Appendage	ENSG00000069020	MAST4	Protein coding	NO	157.411	364	-0.04383	0.0503756	1.54141e-05	8.95841	0.00257352
chr19_40715845_40715871	TG	COQ8B	intronic	Skin_Not_Sun_Exposed_Suprapubic	ENSG00000123815	COQ8B	Protein coding	YES	0.006	508	0.091798	0.0362892	1.54161e-05	9.82265	0.00168199
chr17_729547_729571	AC	VPS53;TLCD3A	intergenic	Nerve_Tibial	ENSG00000183688	RFLNB	Protein coding	NO	283.62	488	-0.081781	0.0377548	1.54188e-05	9.95088	0.00137805
chr12_121883180_121883236	TG	HPD	intronic	Adipose_Visceral_Omentum	ENSG00000272849	.	lncRNA	NO	85.697	459	0.049259	0.0401043	1.54199e-05	9.57055	0.00217414
chr17_32054647_32054683	TG	LRRC37B;LOC105371730	intergenic	Artery_Aorta	ENSG00000126858	RHOT1	Protein coding	NO	87.789	346	-0.053092	0.0529421	1.54203e-05	9.24972	0.00231939
chr19_4392518_4392570	CA	SH3GL1	intronic	Artery_Tibial	ENSG00000008382	MPND	Protein coding	NO	37.595	532	0.025472	0.0346719	1.54219e-05	9.01556	0.00146538
chr10_70136527_70136567	TG	AIFM2;TYSND1	intergenic	Brain_Hippocampus	ENSG00000079332	SAR1A	Protein coding	NO	21.276	157	0.028865	0.113905	1.5423e-05	8.00551	0.00797361
chr17_76486077_76486115	AC	RHBDF2	intronic	Esophagus_Gastroesophageal_Junction	ENSG00000129673	AANAT	Protein coding	NO	17.486	322	0.07712	0.0568028	1.54232e-05	9.32354	0.00272459
chr1_207872066_207872091	TC	MIR29B2CHG;CD34	intergenic	Artery_Tibial	ENSG00000117335	CD46	Protein coding	NO	89.2295	532	0.081494	0.0346715	1.54235e-05	9.0165	0.00146538
chr2_165452383_165452423	TTCC	SCN2A;CSRNP3	intergenic	Adipose_Visceral_Omentum	ENSG00000136531	SCN2A	Protein coding	NO	107.848	453	-0.070894	0.0406262	1.54245e-05	9.57344	0.0021743
chr6_70588842_70588856	AT	SDHAF4	UTR3	Breast_Mammary_Tissue	ENSG00000271967	.	lncRNA	NO	7.589	360	-0.06702	0.0509211	1.5425e-05	9.97446	0.00293453
chr7_7586155_7586195	GT	MIOS	intronic	Artery_Coronary	ENSG00000272732	.	lncRNA	NO	33.735	195	-0.055625	0.0924968	1.54259e-05	8.06781	0.00640302
chr6_38873727_38873769	AC	DNAH8	intronic	Prostate	ENSG00000124767	GLO1	Protein coding	NO	170.603	199	-0.033543	0.0907019	1.54264e-05	10.1716	0.00714228
chr3_195584161_195584196	GT	APOD	upstream	Adipose_Subcutaneous	ENSG00000229178	.	lncRNA	NO	73.7485	530	0.121546	0.0347998	1.54274e-05	9.56636	0.00165795
chr10_113678603_113678643	GT	CASP7	upstream	Small_Intestine_Terminal_Ileum	ENSG00000165806	CASP7	Protein coding	YES	0.539	172	0.045413	0.104368	1.54286e-05	8.62579	0.00779909
chr20_25857882_25857926	AC	LOC101926935;LINC01733	intergenic	Esophagus_Gastroesophageal_Junction	ENSG00000204556	.	unprocessed_pseudogene	NO	160.928	322	-0.094207	0.0568008	1.54287e-05	9.32685	0.00272476
chr2_206651371_206651391	TG	DYTN	downstream	Artery_Tibial	ENSG00000114948	ADAM23	Protein coding	NO	56.546	532	0.049702	0.03467	1.54305e-05	9.02059	0.00146581
chr19_41564335_41564367	TTAT	CEACAM21	intronic	Artery_Aorta	ENSG00000007129	CEACAM21	Protein coding	YES	0.331	346	0.077951	0.0529382	1.54319e-05	9.25667	0.00232055
chr2_171938024_171938074	TC	HAT1	intronic	Whole_Blood	ENSG00000172878	METAP1D	Protein coding	NO	61.894	616	-0.022062	0.0299945	1.54327e-05	8.09564	0.00150197
chr2_113923318_113923350	TTTG	ACTR3	intronic	Adipose_Visceral_Omentum	ENSG00000279267	.	TEC	NO	315.426	459	-0.171196	0.0401008	1.54332e-05	9.57882	0.00217503
chr17_47208550_47208588	AC	MYL4	upstream	Ovary	ENSG00000262879	.	lncRNA	NO	108.246	147	0.149945	0.121281	1.54333e-05	8.2877	0.00914997
chr1_17003585_17003631	CA	ATP13A2	intronic	Adrenal_Gland	ENSG00000117122	MFAP2	Protein coding	NO	22.976	203	-0.136372	0.0889713	1.54337e-05	7.86633	0.00499449
chr20_4014739_4014777	CA	RNF24	intronic	Brain_Anterior_cingulate_cortex_BA24	ENSG00000088888	MAVS	Protein coding	NO	167.924	141	0.085311	0.126188	1.54339e-05	7.96892	0.00786089
chr3_194583889_194583921	CGG	TMEM44-AS1	upstream	Cells_Cultured_fibroblasts	ENSG00000233058	ATP13A3-DT	lncRNA	NO	96.051	427	-0.132081	0.0430573	1.54346e-05	8.53912	0.00152104
chr1_244970633_244970681	CCGCC	LOC101928068	ncRNA_intronic	Brain_Cerebellar_Hemisphere	ENSG00000272195	.	lncRNA	NO	0.431	164	-0.043716	0.10924	1.5435e-05	8.26451	0.00394211
chr16_89885977_89886060	GCCCTTCTCTGCGGCT	TCF25	intronic	Brain_Caudate_basal_ganglia	ENSG00000204991	SPIRE2	Protein coding	NO	22.5765	184	0.162222	0.0978133	1.54353e-05	8.09823	0.00484344
chr15_83021742_83021770	AAT	BTBD1	intronic	Nerve_Tibial	ENSG00000064726	BTBD1	Protein coding	YES	9.01	468	-0.033186	0.0393403	1.54357e-05	9.9618	0.00137937
chr14_104820654_104820688	TG	LINC00638	upstream	Prostate	ENSG00000258701	LINC00638	lncRNA	YES	0.53	199	0.10233	0.0906965	1.54357e-05	10.1777	0.00714228
chr2_108637099_108637146	TG	LIMS1	intronic	Lung	ENSG00000135968	GCC2	Protein coding	NO	138.899	466	-0.040418	0.0395066	1.5436e-05	10.0952	0.00222558
chr14_68974552_68974574	CA	ACTN1	intronic	Brain_Cerebellum	ENSG00000072110	ACTN1	Protein coding	YES	2.769	202	-0.312706	0.089395	1.54367e-05	8.3801	0.00289969
chr9_72828420_72828442	AC	TMC1	intronic	Adipose_Subcutaneous	ENSG00000236849	LINC01474	lncRNA	NO	44.725	530	-0.156795	0.0347975	1.54373e-05	9.5725	0.00165872
chr3_136841732_136841776	AAAT	SLC35G2	intronic	Brain_Anterior_cingulate_cortex_BA24	ENSG00000273486	.	lncRNA	NO	2.733	140	-0.256128	0.127042	1.54379e-05	7.97095	0.00786089
chr13_20552353_20552398	ATT	CRYL1;IFT88	intergenic	Thyroid	ENSG00000032742	IFT88	Protein coding	NO	14.7625	144	0.132151	0.123682	1.54391e-05	10.0538	0.00132304
chr3_58172511_58172551	AC	FLNB	downstream	Skin_Sun_Exposed_Lower_leg	ENSG00000244161	FLNB-AS1	lncRNA	NO	1.895	557	-0.030364	0.0331311	1.54394e-05	9.80844	0.00148164
chr3_121632456_121632480	GGCTCA	HCLS1	exonic	Heart_Left_Ventricle	ENSG00000173226	IQCB1	Protein coding	NO	202.524	350	-0.167371	0.0523425	1.54396e-05	8.31541	0.00302049
chr6_33587025_33587055	AC	LINC00336	ncRNA_exonic	Testis	ENSG00000096433	ITPR3	Protein coding	NO	33.325	296	-0.046574	0.0616696	1.54402e-05	13.0288	0.00245594
chr9_83612064_83612100	GT	FRMD3;IDNK	intergenic	Artery_Aorta	ENSG00000254473	UBQLN1-AS1	lncRNA	NO	95.512	346	-0.064046	0.0529352	1.54407e-05	9.26195	0.00232129
chr1_155739517_155739546	TG	DAP3	downstream	Pancreas	ENSG00000143622	RIT1	Protein coding	NO	171.26	275	0.19545	0.0662598	1.54433e-05	8.78239	0.00349478
chr17_48600991_48601019	GT	HOXB-AS3	ncRNA_intronic	Adipose_Visceral_Omentum	ENSG00000173917	HOXB2	Protein coding	NO	55.896	459	-0.065358	0.0400982	1.54434e-05	9.58513	0.00217597
chr2_15569712_15569746	GT	NBAS;DDX1	intergenic	Muscle_Skeletal	ENSG00000151779	NBAS	Protein coding	NO	8.389	655	0.028037	0.028225	1.54452e-05	8.24935	0.00145774
chr18_55704077_55704117	TG	TCF4;LINC01415	intergenic	Cells_Cultured_fibroblasts	ENSG00000267325	LINC01415	lncRNA	NO	76.215	427	-0.047237	0.043054	1.54463e-05	8.54556	0.00152192
chr10_98069563_98069621	GT	CRTAC1;R3HCC1L	intergenic	Testis	ENSG00000230928	.	lncRNA	NO	182.431	296	-0.048686	0.061667	1.54467e-05	13.0343	0.00245651
chr6_36549311_36549407	TCT	STK38;SRSF3	intergenic	Esophagus_Mucosa	ENSG00000112079	STK38	Protein coding	NO	1.88	449	-0.033646	0.0409766	1.54468e-05	9.34552	0.00179825
chr2_120301189_120301227	AAC	RALB;INHBB	intergenic	Adipose_Visceral_Omentum	ENSG00000236878	MTATP6P26	processed_pseudogene	NO	90.154	459	-0.116462	0.0400972	1.5447e-05	9.58741	0.00217599
chr17_41789420_41789456	GT	JUP;P3H4	intergenic	Esophagus_Muscularis	ENSG00000141698	NT5C3B	Protein coding	NO	41.442	417	0.109304	0.044069	1.5448e-05	9.27135	0.00184615
chr1_173936730_173936762	AT	RC3H1	UTR3	Artery_Aorta	ENSG00000117601	SERPINC1	Protein coding	NO	19.419	99	-0.152725	0.175988	1.54486e-05	9.2667	0.0023219
chr12_56027412_56027436	AAC	IKZF4	intronic	Liver	ENSG00000123411	IKZF4	Protein coding	YES	2.684	195	-0.308309	0.092483	1.54496e-05	7.423	0.00635922
chr1_48283697_48283724	AAAG	SLC5A9;SPATA6	intergenic	Skin_Not_Sun_Exposed_Suprapubic	ENSG00000279096	.	TEC	NO	181.643	506	0.047114	0.0364223	1.54513e-05	9.84509	0.00168552
chr16_57860022_57860096	AAAAT	LOC388282;CNGB1	intergenic	Testis	ENSG00000276166	.	lncRNA	NO	100.701	295	-0.024989	0.061869	1.54522e-05	13.0389	0.00245693
DIP2B	GGC	DIP2B	UTR5	Muscle_Skeletal	ENSG00000066084	DIP2B	Protein coding	YES	0.0265	650	-0.025816	0.0284385	1.54523e-05	8.25312	0.00145815
chr6_28778965_28779021	CT	LINC00533;LINC01623	intergenic	Whole_Blood	ENSG00000204713	TRIM27	Protein coding	NO	128.591	616	-0.010586	0.0299902	1.54548e-05	8.10723	0.00150323
chr9_128832897_128832936	AAC	KYAT1	downstream	Pancreas	ENSG00000167136	ENDOG	Protein coding	NO	14.4165	275	-0.044055	0.0662547	1.54553e-05	8.78925	0.00349612
chr1_111610533_111610581	AC	RAP1A	intronic	Whole_Blood	ENSG00000116473	RAP1A	Protein coding	YES	9.22	616	0.020633	0.0299898	1.54571e-05	8.10843	0.00150323
chr4_102798279_102798297	AT	LOC102723704	ncRNA_intronic	Adipose_Visceral_Omentum	ENSG00000164039	BDH2	Protein coding	NO	301.52	132	0.028956	0.134321	1.54575e-05	9.59391	0.00217697
chr1_223786560_223786607	TG	TP53BP2	intronic	Liver	ENSG00000227621	PHB1P11	processed_pseudogene	NO	70.8035	195	0.20545	0.0924775	1.54591e-05	7.42757	0.00635922
chr19_19051375_19051415	TG	ARMC6	intronic	Muscle_Skeletal	ENSG00000129933	MAU2	Protein coding	NO	269.434	655	0.029244	0.0282222	1.54607e-05	8.25762	0.00145868
chr20_34709160_34709184	GT	TP53INP2	intronic	Brain_Cortex	ENSG00000198646	NCOA6	Protein coding	NO	5.456	199	0.218303	0.0906822	1.54608e-05	8.17682	0.00396548
chr15_40539840_40539880	CA	CCDC32	intronic	Esophagus_Muscularis	ENSG00000128944	KNSTRN	Protein coding	NO	150.052	417	-0.055384	0.044065	1.54621e-05	9.27977	0.00184746
chr6_31241314_31241350	TTCC	HCG27;HLA-C	intergenic	Stomach	ENSG00000272501	.	lncRNA	NO	43.295	286	-0.064328	0.0637649	1.54623e-05	9.41588	0.00472211
chr5_97009682_97009697	TGC	LNPEP	intronic	Prostate	ENSG00000164308	ERAP2	Protein coding	NO	96.3515	199	0.35577	0.0906813	1.54624e-05	10.1954	0.00714962
chr3_119216429_119216472	AC	B4GALT4	intronic	Brain_Putamen_basal_ganglia	ENSG00000114638	UPK1B	Protein coding	NO	29.7125	163	0.245634	0.109863	1.54626e-05	7.82991	0.00601375
chr21_39207451_39207483	AC	BRWD1	intronic	Artery_Aorta	ENSG00000185437	SH3BGR	Protein coding	NO	238.388	346	0.042408	0.0529275	1.54631e-05	9.27537	0.00232349
chr1_152514136_152514178	TG	CRCT1	upstream	Adipose_Subcutaneous	ENSG00000237975	FLG-AS1	lncRNA	NO	140.203	530	0.126258	0.0347917	1.54633e-05	9.58861	0.00166123
chr17_10730672_10730717	TG	TMEM220-AS1	ncRNA_intronic	Brain_Nucleus_accumbens_basal_ganglia	ENSG00000109063	MYH3	Protein coding	NO	73.3855	192	-0.043781	0.0938677	1.54638e-05	8.16019	0.00483137
chr17_82887131_82887180	CG	TBCD	intronic	Skin_Not_Sun_Exposed_Suprapubic	ENSG00000141560	FN3KRP	Protein coding	NO	160.041	508	-0.041865	0.0362779	1.5464e-05	9.85322	0.00168662
chr11_118831563_118831591	TTTATT	DDX6;CXCR5	intergenic	Brain_Caudate_basal_ganglia	ENSG00000278376	.	lncRNA	NO	40.375	184	-0.233854	0.0977945	1.54659e-05	8.11433	0.00485017
chr10_35149889_35149939	AC	CREM	intronic	Skin_Sun_Exposed_Lower_leg	ENSG00000271335	CCNY-AS1	lncRNA	NO	171.084	557	-0.030463	0.0331252	1.5467e-05	9.82602	0.00148407
chr6_145683268_145683306	GT	EPM2A	intronic	Cells_Cultured_fibroblasts	ENSG00000280184	.	TEC	NO	108.545	422	0.055846	0.04355	1.54672e-05	8.55715	0.00152344
chr8_31125971_31125999	AT	WRN	intronic	Esophagus_Mucosa	ENSG00000165392	WRN	Protein coding	YES	6.029	427	0.027723	0.0430482	1.54672e-05	9.35786	0.00180028
chr12_132062548_132062611	CAG	EP400	exonic	Whole_Blood	ENSG00000185684	EP400P1	transcribed_unprocessed_pseudogene	NO	41.4415	616	-0.105535	0.0299878	1.54674e-05	8.11382	0.00150395
chr17_45411795_45411819	CA	ARHGAP27	intronic	Adipose_Subcutaneous	ENSG00000266918	.	TEC	NO	119.77	530	0.176993	0.0347906	1.5468e-05	9.59152	0.00166125
chr16_50341928_50341968	CA	BRD7	intronic	Brain_Cerebellar_Hemisphere	ENSG00000140807	NKD1	Protein coding	NO	206.448	166	0.117582	0.107956	1.54689e-05	8.28271	0.00394791
chr11_66138084_66138108	TTTA	PACS1	intronic	Skin_Sun_Exposed_Lower_leg	ENSG00000174851	YIF1A	Protein coding	NO	147.239	557	-0.089301	0.0331243	1.54711e-05	9.82858	0.00148423
chr17_39532102_39532142	TC	CDK12	UTR3	Colon_Transverse	ENSG00000108306	FBXL20	Protein coding	NO	129.599	328	-0.018367	0.0557681	1.54717e-05	9.84802	0.00339236
chr7_66366539_66366579	GT	TPST1;LINC00174	intergenic	Adrenal_Gland	ENSG00000237310	LINC03011	lncRNA	NO	127.048	203	0.042212	0.08895	1.54718e-05	7.88572	0.00500363
chr6_29707390_29707426	AC	ZFP57;HLA-F	intergenic	Stomach	ENSG00000204642	HLA-F	Protein coding	NO	15.367	286	0.057083	0.0637606	1.5473e-05	9.42239	0.004723
chr15_70600622_70600672	AC	LINC02204;SALRNA3	intergenic	Nerve_Tibial	ENSG00000280639	LINC02204	lncRNA	NO	14.041	488	0.062747	0.0377415	1.54732e-05	9.98599	0.00138253
chr7_66766710_66766738	TTAT	RABGEF1	intronic	Adipose_Subcutaneous	ENSG00000273142	LINC02604	lncRNA	NO	136.133	529	-0.168702	0.0348544	1.54732e-05	9.59475	0.00166143
chr3_139428079_139428142	GA	LOC100507291	ncRNA_intronic	Heart_Atrial_Appendage	ENSG00000114115	RBP1	Protein coding	NO	90.5245	364	-0.009365	0.0503564	1.54734e-05	8.99289	0.00258268
chr6_26440772_26440816	TG	BTN3A3	intronic	Brain_Cortex	ENSG00000181315	ZNF322	Protein coding	NO	210.702	199	-0.072714	0.0906748	1.54737e-05	8.18362	0.00396685
chr11_75114366_75114394	CA	OR2AT4;SLCO2B1	intergenic	Muscle_Skeletal	ENSG00000278879	.	TEC	NO	281.87	655	-0.045074	0.0282195	1.54754e-05	8.26546	0.00145981
chr11_10622876_10622902	AC	IRAG1	intronic	Cells_Cultured_fibroblasts	ENSG00000177112	IRAG1-AS1	lncRNA	NO	29.692	427	0.02844	0.0430454	1.54774e-05	8.56277	0.00152417
chr4_186211664_186211696	AC	CYP4V2	UTR3	Esophagus_Gastroesophageal_Junction	ENSG00000145476	CYP4V2	Protein coding	YES	6.843	322	-0.061572	0.0567827	1.54782e-05	9.3568	0.00273271
chr5_24032349_24032396	AC	C5orf17	ncRNA_intronic	Thyroid	ENSG00000248874	LINC02899	lncRNA	NO	80.8085	532	0.061776	0.0346592	1.54783e-05	10.0794	0.00132591
chr1_37996715_37996757	AC	FHL3	downstream	Thyroid	ENSG00000183520	UTP11	Protein coding	NO	12.522	534	-0.05196	0.034531	1.54787e-05	10.0796	0.00132591
chr3_48152915_48152937	AC	MAP4;CDC25A	intergenic	Brain_Cortex	ENSG00000232112	TMA7	Protein coding	NO	287.331	199	0.177743	0.090669	1.54839e-05	8.18905	0.00396756
chr6_41190851_41190891	TGTC	TREML2	UTR3	Nerve_Tibial	ENSG00000001167	NFYA	Protein coding	NO	117.888	488	-0.086482	0.0377387	1.54847e-05	9.99344	0.00138337
chr2_37155940_37155973	AAAAG	EIF2AK2	intronic	Skin_Not_Sun_Exposed_Suprapubic	ENSG00000115816	CEBPZ	Protein coding	NO	56.1515	508	-0.058902	0.0362727	1.54859e-05	9.86716	0.00168871
chr6_35821449_35821493	TG	LHFPL5	intronic	Whole_Blood	ENSG00000096063	SRPK1	Protein coding	NO	17.37	616	0.022835	0.0299839	1.54875e-05	8.12437	0.0015055
chr7_67211150_67211190	TG	TYW1	intronic	Minor_Salivary_Gland	ENSG00000198874	TYW1	Protein coding	YES	144.032	142	0.080126	0.125301	1.54876e-05	8.41105	0.010384
chr2_120098156_120098188	TG	EPB41L5	intronic	Whole_Blood	ENSG00000115109	EPB41L5	Protein coding	YES	2.538	616	0.066434	0.0299836	1.54891e-05	8.12519	0.0015055
chr7_2763191_2763231	AC	AMZ1;GNA12	intronic	Brain_Hypothalamus	ENSG00000146535	GNA12	Protein coding	NO	0.002	160	0.021459	0.111815	1.54895e-05	8.24565	0.00789057
RFC1	AARRG	RFC1	intronic	Heart_Atrial_Appendage	ENSG00000249685	.	lncRNA	NO	214.538	363	-0.010722	0.050487	1.54903e-05	9.00265	0.002584
chr7_141703542_141703566	TG	WEE2-AS1	downstream	Lung	ENSG00000127364	TAS2R4	Protein coding	NO	73.12	466	-0.044855	0.0394925	1.54912e-05	10.1313	0.00223199
chr7_141913566_141913620	AC	PRSS37;OR9A4	intergenic	Artery_Tibial	ENSG00000257743	MGAM2	Protein coding	NO	198.125	531	0.035138	0.0347205	1.54921e-05	9.05662	0.0014714
chr5_123094432_123094458	TC	PRDM6	intronic	Testis	ENSG00000251538	LINC02201	lncRNA	NO	363.76	296	0.041215	0.0616487	1.54932e-05	13.0735	0.00246251
chr3_123385294_123385310	AC	ADCY5	intronic	Heart_Left_Ventricle	ENSG00000173175	ADCY5	Protein coding	YES	18.981	350	-0.03503	0.0523244	1.54934e-05	8.3444	0.00302992
chr7_130686693_130686739	AC	TSGA13	intronic	Cells_EBV-transformed_lymphocytes	ENSG00000106484	MEST	Protein coding	NO	188.336	137	0.123874	0.129639	1.54935e-05	7.58806	0.0100674
chr16_4687578_4687608	AC	MGRN1	UTR3	Lung	ENSG00000089486	CDIP1	Protein coding	NO	148.765	466	0.030509	0.0394919	1.54935e-05	10.1328	0.00223199
chr2_9718863_9718898	TTA	YWHAQ;TAF1B	intergenic	Lung	ENSG00000134308	YWHAQ	Protein coding	NO	87.8835	447	0.044666	0.0411446	1.54941e-05	10.1332	0.00223199
chr12_119588341_119588363	CT	CCDC60;TMEM233	intergenic	Esophagus_Mucosa	ENSG00000111725	PRKAB1	Protein coding	NO	79.512	449	-0.01136	0.0409641	1.54942e-05	9.37415	0.00180246
chr17_48153024_48153048	AC	SKAP1	intronic	Esophagus_Muscularis	ENSG00000108465	CDK5RAP3	Protein coding	NO	171.929	417	-0.046972	0.0440553	1.54961e-05	9.30023	0.00185116
chr1_37612499_37612521	GT	RSPO1	UTR3	Esophagus_Mucosa	ENSG00000163879	DNALI1	Protein coding	NO	51.109	449	0.146741	0.0409636	1.54962e-05	9.37537	0.00180246
chr1_160393226_160393254	GTAT	NHLH1;VANGL2	intergenic	Adrenal_Gland	ENSG00000162738	VANGL2	Protein coding	NO	7.324	203	-0.132504	0.0889357	1.54972e-05	7.89868	0.00500867
chr20_50120268_50120296	AAAC	PEDS1	UTR3	Uterus	ENSG00000231742	LINC01273	lncRNA	NO	51.527	109	0.406906	0.16083	1.54973e-05	8.29483	0.0167912
chr3_99916437_99916485	AC	CMSS1;FILIP1L	intronic	Esophagus_Mucosa	ENSG00000184220	CMSS1	Protein coding	NO	98.549	449	-0.032405	0.0409631	1.54979e-05	9.37642	0.00180246
chr13_45236490_45236528	AC	GTF2F2	intronic	Muscle_Skeletal	ENSG00000133112	TPT1	Protein coding	NO	103.024	655	-0.024551	0.0282153	1.54984e-05	8.27775	0.00146173
chr11_65664328_65664378	TGTAT	RELA;KAT5	intergenic	Cells_Cultured_fibroblasts	ENSG00000172803	SNX32	Protein coding	NO	169.481	427	-0.163072	0.0430396	1.54984e-05	8.5744	0.00152542
chr12_3752310_3752401	CA	CRACR2A	intronic	Cells_EBV-transformed_lymphocytes	ENSG00000283138	.	lncRNA	NO	0.1625	137	-0.064257	0.129634	1.54991e-05	7.5908	0.0100674
chr8_11512654_11512682	TTTG	BLK	intronic	Whole_Blood	ENSG00000255354	.	.	NO	.	616	-0.089524	0.0299815	1.54996e-05	8.13073	0.00150625
chr15_29587138_29587190	GT	FAM189A1;LOC100130111	intergenic	Pancreas	ENSG00000104059	ENTREP2	Protein coding	NO	16.185	275	-0.083543	0.0662353	1.55013e-05	8.81537	0.00350512
chr9_33135890_33135936	GT	B4GALT1	intronic	Artery_Tibial	ENSG00000233554	B4GALT1-AS1	lncRNA	NO	31.035	532	0.049516	0.034654	1.55014e-05	9.06203	0.00147183
chr12_12993486_12993518	CT	GPRC5D-AS1	ncRNA_intronic	Brain_Anterior_cingulate_cortex_BA24	ENSG00000255621	.	lncRNA	NO	6.949	141	-0.165579	0.126136	1.55014e-05	8.00376	0.0078794
chr7_65010289_65010337	TG	ERV3-1-ZNF117;CCT6P3	intergenic	Skin_Sun_Exposed_Lower_leg	ENSG00000213462	ERV3-1	Protein coding	NO	3.57	557	0.066697	0.0331177	1.55017e-05	9.84802	0.00148672
chr16_11276947_11276979	TC	PRM2	upstream	Pituitary	ENSG00000175643	RMI2	Protein coding	NO	27.314	230	0.113957	0.0788067	1.55022e-05	10.3108	0.00388354
chr11_68995883_68995931	GT	MRGPRD;MRGPRF	intergenic	Esophagus_Gastroesophageal_Junction	ENSG00000172938	MRGPRD	Protein coding	NO	14.921	322	0.168825	0.0567735	1.55035e-05	9.37211	0.00273579
chr15_41656322_41656378	TC	TYRO3;MGA	intergenic	Adipose_Visceral_Omentum	ENSG00000103932	RPAP1	Protein coding	NO	112.081	459	-0.004568	0.0400825	1.55039e-05	9.62272	0.00218301
chr12_7126510_7126559	GT	RBP5	intronic	Esophagus_Gastroesophageal_Junction	ENSG00000139182	CLSTN3	Protein coding	NO	3.1635	322	0.035656	0.0567731	1.55047e-05	9.37283	0.00273579
chr17_59669724_59669738	TA	CLTC	intronic	Lung	ENSG00000267302	RNFT1-DT	lncRNA	NO	295.101	465	-0.211626	0.0395723	1.55062e-05	10.1411	0.00223324
chr6_149634275_149634320	AAAAT	KATNA1	intronic	Brain_Anterior_cingulate_cortex_BA24	ENSG00000231760	.	lncRNA	NO	163.875	140	0.252306	0.126988	1.55064e-05	8.00635	0.0078794
chr22_25482671_25482745	GATA	CRYBB2P1;GRK3	intergenic	Brain_Cerebellum	ENSG00000244752	CRYBB2	Protein coding	NO	263.069	202	-0.328644	0.0893555	1.5507e-05	8.41829	0.00291089
chr20_61826962_61827016	GT	CDH4	intronic	Whole_Blood	ENSG00000179253	.	lncRNA	NO	107.241	616	-0.055258	0.02998	1.55074e-05	8.13479	0.00150672
chr14_23567689_23567701	CAGCGG	LOC102724814	ncRNA_exonic	Thyroid	ENSG00000259431	THTPA	Protein coding	NO	10.696	534	0.141282	0.0345244	1.5508e-05	10.0987	0.00132808
chr20_3597059_3597073	AT	ATRN	intronic	Lung	ENSG00000226608	FTLP3	processed_pseudogene	NO	426.851	114	0.032156	0.154194	1.55101e-05	10.1437	0.0022333
chr6_29735181_29735207	CA	HLA-F-AS1	ncRNA_intronic	Muscle_Skeletal	ENSG00000239257	RPL23AP1	transcribed_processed_pseudogene	NO	8.055	628	0.106671	0.0294126	1.55116e-05	8.28481	0.00146253
chr2_216093125_216093163	GT	TMEM169	intronic	Esophagus_Gastroesophageal_Junction	ENSG00000279348	.	TEC	NO	118.26	322	0.053945	0.0567705	1.55121e-05	9.37725	0.00273629
chr1_178093760_178093825	CCG	RASAL2-AS1	ncRNA_exonic	Cells_Cultured_fibroblasts	ENSG00000224687	RASAL2-AS1	lncRNA	YES	0.1375	427	0.075064	0.0430358	1.55121e-05	8.58197	0.0015265
chr10_110003302_110003326	GT	ADD3-AS1	ncRNA_intronic	Adrenal_Gland	ENSG00000148700	ADD3	Protein coding	NO	2.49	203	0.047986	0.0889274	1.55122e-05	7.90631	0.00501034
chr18_80168573_80168607	TG	PARD6G-AS1	ncRNA_intronic	Muscle_Skeletal	ENSG00000101546	RBFA	Protein coding	NO	127.288	655	-0.086126	0.0282127	1.55124e-05	8.28524	0.00146253
chr8_19404607_19404623	AT	CSGALNACT1	UTR3	Brain_Cortex	ENSG00000147408	CSGALNACT1	Protein coding	YES	90.576	198	0.2787	0.0910942	1.55132e-05	8.20451	0.00397313
chr19_44642530_44642599	TC	IGSF23;PVR	intergenic	Liver	ENSG00000216588	IGSF23	Protein coding	NO	18.8185	195	-0.08275	0.0924454	1.55143e-05	7.45413	0.0063765
chr6_149720690_149720726	GT	LOC645967;NUP43	intergenic	Skin_Not_Sun_Exposed_Suprapubic	ENSG00000223701	RAET1E-AS1	lncRNA	NO	163.723	508	-0.092118	0.036266	1.55147e-05	9.88548	0.00169156
chr12_14914558_14914590	TG	ERP27	UTR3	Testis	ENSG00000139055	ERP27	Protein coding	YES	2.705	296	0.113113	0.0616398	1.55157e-05	13.0925	0.00246556
chr15_78039751_78039785	AC	TBC1D2B	intronic	Adipose_Visceral_Omentum	ENSG00000167202	TBC1D2B	Protein coding	YES	14.14	459	0.088257	0.0400792	1.55165e-05	9.63051	0.00218379
chr12_47728288_47728321	AG	ENDOU;RAPGEF3	intergenic	Adipose_Visceral_Omentum	ENSG00000079337	RAPGEF3	Protein coding	NO	11.4195	459	0.022608	0.0400792	1.55165e-05	9.63052	0.00218379
chr10_74267754_74267793	TG	ADK	intronic	Whole_Blood	ENSG00000035403	VCL	Protein coding	NO	162.845	616	0.024686	0.0299781	1.55171e-05	8.13988	0.00150739
chr10_37748973_37749004	TC	MTRNR2L7;ZNF248	intergenic	Artery_Coronary	ENSG00000175395	ZNF25	Protein coding	NO	227.603	195	0.062272	0.0924433	1.55179e-05	8.11594	0.00643611
chr10_32681738_32681784	AC	CCDC7	intronic	Brain_Hypothalamus	ENSG00000273038	.	.	NO	.	160	0.109387	0.111795	1.5518e-05	8.26081	0.00789752
chr3_100115539_100115641	CT	CMSS1	intronic	Testis	ENSG00000235156	TMEM30CP	transcribed_unitary_pseudogene	NO	70.097	296	0.015736	0.0616389	1.55182e-05	13.0946	0.00246556
chr17_76486077_76486115	AC	RHBDF2	intronic	Prostate	ENSG00000129673	AANAT	Protein coding	NO	17.486	199	0.093973	0.0906489	1.55192e-05	10.2328	0.0071621
chr8_60636906_60636966	AAATA	RAB2A;CHD7	intergenic	Pancreas	ENSG00000104388	RAB2A	Protein coding	NO	45.246	272	-0.035918	0.0669395	1.55195e-05	8.82576	0.00350748
chr17_76671393_76671419	GT	LOC105274304	upstream	Vagina	ENSG00000182534	MXRA7	Protein coding	NO	17.299	121	0.171202	0.145778	1.552e-05	8.51434	0.0165737
chr19_37393334_37393398	TCTA	ZNF527	downstream	Brain_Anterior_cingulate_cortex_BA24	ENSG00000226686	LINC01535	lncRNA	NO	136.967	141	0.214028	0.126121	1.552e-05	8.01335	0.0078794
chr10_63623755_63623797	TG	REEP3	UTR3	Prostate	ENSG00000232075	MRPL35P2	processed_pseudogene	NO	11.051	199	-0.117401	0.0906484	1.552e-05	10.2334	0.0071621
chr17_5125678_5125722	CA	USP6	intronic	Adipose_Visceral_Omentum	ENSG00000129204	USP6	Protein coding	YES	2.692	459	-0.063531	0.0400773	1.55239e-05	9.63513	0.00218434
chr16_28817796_28817816	TA	NPIPB9;ATXN2L	intergenic	Pancreas	ENSG00000259982	CDC37P1	processed_pseudogene	NO	116.266	80	0.10269	0.214075	1.55241e-05	8.82833	0.00350748
chr10_87083816_87083838	AC	GLUD1	intronic	Adipose_Subcutaneous	ENSG00000214562	NUTM2D	Protein coding	NO	273.893	530	-0.146984	0.0347771	1.55281e-05	9.62875	0.00166674
chr1_150145590_150145620	TG	VPS45	downstream	Vagina	ENSG00000136631	VPS45	Protein coding	YES	36.43	121	0.216721	0.145771	1.55282e-05	8.51886	0.0165737
chr10_95256986_95257040	AAAG	PDLIM1	intronic	Nerve_Tibial	ENSG00000138115	CYP2C8	Protein coding	NO	187.516	485	-0.028378	0.0379581	1.55284e-05	10.0216	0.0013865
chr17_2066652_2066694	AC	SMG6	intronic	Pancreas	ENSG00000167720	SRR	Protein coding	NO	236.71	275	-0.07694	0.0662228	1.55309e-05	8.83225	0.00350764
chr17_43317155_43317181	TTC	RNU2-1;LINC00910	intergenic	Muscle_Skeletal	ENSG00000184988	TMEM106A	Protein coding	NO	104.124	655	-0.005084	0.0282093	1.55312e-05	8.29527	0.00146404
chr2_74565825_74565867	CA	M1AP	intronic	Pituitary	ENSG00000115275	MOGS	Protein coding	NO	100.436	230	0.081	0.0787911	1.55336e-05	10.3317	0.00388994
chr22_29896869_29896903	CA	MTMR3	intronic	Esophagus_Mucosa	ENSG00000279159	.	lncRNA	NO	131.35	449	-0.034669	0.0409536	1.55341e-05	9.39833	0.00180633
chr20_35321252_35321284	TG	UQCC1	intronic	Muscle_Skeletal	ENSG00000242372	EIF6	Protein coding	NO	36.283	655	-0.032337	0.0282085	1.55351e-05	8.29736	0.00146415
chr19_19800391_19800413	AT	ZNF506;ZNF56	intronic	Heart_Atrial_Appendage	ENSG00000197124	ZNF682	Protein coding	NO	206.86	88	0.070987	0.196151	1.55353e-05	9.02881	0.00259076
chr17_35436481_35436501	CA	SLFN13	UTR3	Whole_Blood	ENSG00000154760	SLFN13	Protein coding	YES	7.463	616	0.082546	0.0299742	1.55372e-05	8.15043	0.00150906
chr15_64892358_64892415	AC	PLEKHO2;ANKDD1A	intergenic	Colon_Sigmoid	ENSG00000241839	PLEKHO2	Protein coding	NO	50.4715	310	-0.050582	0.0589093	1.55387e-05	9.52083	0.00296403
chr5_132885249_132885277	GT	AFF4	intronic	Thyroid	ENSG00000164403	SHROOM1	Protein coding	NO	54.604	534	-0.125735	0.0345175	1.5539e-05	10.1189	0.00133056
chr5_135383700_135383746	GT	MACROH2A1	intronic	Cells_Cultured_fibroblasts	ENSG00000270021	.	lncRNA	NO	15.557	427	0.058185	0.0430276	1.55416e-05	8.59831	0.00152913
chr10_49956426_49956470	GT	TIMM23B-AGAP6	ncRNA_intronic	Colon_Sigmoid	ENSG00000204149	AGAP6	Protein coding	NO	25.742	306	0.041112	0.0596604	1.5543e-05	9.52343	0.00296403
chr10_79474234_79474268	AG	ZCCHC24;LOC729815	intergenic	Skin_Not_Sun_Exposed_Suprapubic	ENSG00000228570	NUTM2E	Protein coding	NO	352.488	508	0.110518	0.0362592	1.55439e-05	9.9041	0.00169446
chr14_23567689_23567701	CAGCGG	LOC102724814	ncRNA_exonic	Esophagus_Mucosa	ENSG00000213983	AP1G2	Protein coding	NO	0.052	449	-0.10354	0.0409508	1.55445e-05	9.40462	0.00180719
chr11_5040001_5040036	AAAT	OR51L1;OR52J3	intergenic	Brain_Cerebellum	ENSG00000167333	TRIM68	Protein coding	NO	431.788	196	-0.217917	0.0919714	1.55472e-05	8.4401	0.00291742
chr11_77589744_77589795	CGCCTCCC	AQP11	UTR5	Nerve_Tibial	ENSG00000255449	.	lncRNA	NO	280.322	488	0.2056	0.0377234	1.55478e-05	10.0341	0.00138804
chr3_123385294_123385310	AC	ADCY5	intronic	Artery_Tibial	ENSG00000121542	SEC22A	Protein coding	NO	176.98	532	-0.055218	0.0346435	1.55486e-05	9.08963	0.00147607
chr12_11202309_11202377	GGAA	TAS2R42;PRB3	intergenic	Skin_Not_Sun_Exposed_Suprapubic	ENSG00000256274	TAS2R64P	transcribed_unprocessed_pseudogene	NO	124.101	507	-0.130896	0.0363283	1.55498e-05	9.90785	0.00169481
chr17_15794498_15794518	AT	MEIS3P1;LINC02087	intergenic	Brain_Hypothalamus	ENSG00000276855	.	lncRNA	NO	5.492	158	-0.139724	0.113125	1.55513e-05	8.27855	0.00790693
chr17_4839939_4839985	TG	MINK1	intronic	Brain_Frontal_Cortex_BA9	ENSG00000196388	INCA1	Protein coding	NO	157.071	165	-0.079106	0.108527	1.55514e-05	8.13834	0.00598408
chr17_63864419_63864453	TTAT	TCAM1P	downstream	Ovary	ENSG00000266173	STRADA	Protein coding	NO	122.45	146	-0.127315	0.121982	1.55532e-05	8.35208	0.00919832
chr7_43995839_43995877	GT	POLR2J4	ncRNA_intronic	Artery_Coronary	ENSG00000241057	.	transcribed_unprocessed_pseudogene	NO	22.535	195	0.062182	0.0924229	1.55533e-05	8.13442	0.00644566
chr22_43022951_43022977	CA	PACSIN2;TTLL1-AS1	intergenic	Lung	ENSG00000100266	PACSIN2	Protein coding	NO	7.815	466	0.026102	0.0394766	1.55535e-05	10.1721	0.00223857
chr16_20745578_20745610	AAAT	THUMPD1;ACSM3	intergenic	Stomach	ENSG00000005187	ACSM3	Protein coding	NO	3.824	286	-0.09903	0.0637279	1.55536e-05	9.47145	0.00474522
chr20_4857283_4857335	AC	SLC23A2	intronic	Esophagus_Muscularis	ENSG00000089057	SLC23A2	Protein coding	YES	28.682	417	0.025281	0.044039	1.55538e-05	9.33482	0.00185768
chr10_100462690_100462710	TG	WNT8B	upstream	Testis	ENSG00000075826	SEC31B	Protein coding	NO	27.471	296	-0.083293	0.0616237	1.55567e-05	13.1271	0.00247122
chr17_4891185_4891225	AC	MINK1	intronic	Adipose_Subcutaneous	ENSG00000129204	USP6	Protein coding	NO	224.827	530	-0.0708	0.0347704	1.55579e-05	9.64724	0.00166936
chr7_100478322_100478401	AG	TSC22D4	intronic	Cells_Cultured_fibroblasts	ENSG00000221838	AP4M1	Protein coding	NO	372.385	427	0.037606	0.0430225	1.55599e-05	8.60842	0.00153053
chr3_126513135_126513169	GT	UROC1	intronic	Brain_Putamen_basal_ganglia	ENSG00000180767	CHST13	Protein coding	NO	11.003	163	-0.268532	0.109796	1.55606e-05	7.87954	0.00604259
chr11_78095234_78095267	AC	NDUFC2-KCTD14;ALG8	intergenic	Cells_Cultured_fibroblasts	ENSG00000246174	KCTD21-AS1	lncRNA	NO	44.5055	427	-0.062823	0.0430221	1.55614e-05	8.60926	0.00153053
chr6_109623862_109623905	AC	AK9	intronic	Pancreas	ENSG00000135587	SMPD2	Protein coding	NO	181.312	275	0.08382	0.0662098	1.55619e-05	8.84985	0.00351324
chr3_157177026_157177048	TC	CCNL1;VEPH1	intergenic	Brain_Cerebellar_Hemisphere	ENSG00000163661	PTX3	Protein coding	NO	259.813	166	-0.369881	0.107893	1.55631e-05	8.33315	0.00396816
chr10_117364181_117364207	GT	PDZD8	intronic	Stomach	ENSG00000277879	.	lncRNA	NO	95.526	284	-0.132872	0.0641612	1.55648e-05	9.47828	0.00474626
chr11_65902335_65902361	TG	FOSL1;C11orf68	intergenic	Cells_Cultured_fibroblasts	ENSG00000172638	EFEMP2	Protein coding	NO	28.756	427	0.048572	0.0430208	1.55663e-05	8.61195	0.00153074
chr17_45411795_45411819	CA	ARHGAP27	intronic	Uterus	ENSG00000266918	.	TEC	NO	119.77	109	0.351701	0.160763	1.55665e-05	8.33187	0.0168321
chr6_116521517_116521531	GA	CALHM5	UTR3	Artery_Coronary	ENSG00000188820	CALHM6	Protein coding	NO	59.057	195	0.180862	0.0924146	1.55676e-05	8.14193	0.0064465
chr13_52455635_52455671	GCGGTG	CKAP2	intronic	Brain_Amygdala	ENSG00000136108	CKAP2	Protein coding	YES	0.175	120	0.217716	0.14688	1.55682e-05	7.93092	0.0127712
chr13_95621665_95621715	GT	DZIP1	intronic	Adipose_Visceral_Omentum	ENSG00000134873	CLDN10	Protein coding	NO	61.54	459	0.083324	0.0400657	1.55688e-05	9.663	0.00218971
chr2_218257935_218257971	TTGG	ARPC2;GPBAR1	intergenic	Artery_Tibial	ENSG00000179921	GPBAR1	Protein coding	NO	1.543	532	0.065826	0.0346388	1.55696e-05	9.10194	0.00147783
chr1_212897166_212897210	AAAT	FLVCR1	UTR3	Heart_Atrial_Appendage	ENSG00000162769	FLVCR1	Protein coding	YES	13.779	362	-0.057389	0.0505977	1.55707e-05	9.04943	0.00259593
chr19_36796320_36796368	CTCCAACT	LOC728485;ZNF790-AS1	intergenic	Brain_Cerebellum	ENSG00000267260	.	lncRNA	NO	23.191	202	-0.288676	0.0893194	1.55714e-05	8.45323	0.00292095
chr15_82652115_82652143	TTTA	CPEB1-AS1	ncRNA_intronic	Brain_Cortex	ENSG00000278662	GOLGA6L10	Protein coding	NO	302.654	199	-0.209202	0.0906182	1.55734e-05	8.23635	0.00398662
chr10_68193797_68193839	CA	MYPN	intronic	Testis	ENSG00000222371	RN7SKP202	misc_RNA	NO	35.739	296	-0.036241	0.0616166	1.5575e-05	13.1425	0.00247365
chr12_53570736_53570776	GT	ATF7;ATF7-NPFF	intronic	Adipose_Visceral_Omentum	ENSG00000270175	.	lncRNA	NO	69.181	459	0.074391	0.0400641	1.55753e-05	9.66698	0.00219007
chr6_36960325_36960363	TG	PI16	intronic	Adrenal_Gland	ENSG00000137409	MTCH1	Protein coding	NO	10.572	203	0.061628	0.0888905	1.55783e-05	7.94002	0.00502599
chr15_74743307_74743378	AGGA	CYP1A1;CYP1A2	intergenic	Esophagus_Mucosa	ENSG00000140497	SCAMP2	Protein coding	NO	108.838	449	0.041289	0.0409418	1.55789e-05	9.42539	0.00181083
chr3_39126475_39126521	AC	TTC21A	intronic	Spleen	ENSG00000114745	GORASP1	Protein coding	NO	18.129	205	-0.118664	0.0880522	1.55789e-05	9.9239	0.00461577
chr1_155609217_155609244	TA	MSTO1;MSTO2P	upstream	Nerve_Tibial	ENSG00000143630	HCN3	Protein coding	NO	320.627	149	-0.071948	0.119621	1.55798e-05	10.0548	0.00139051
chr6_138947035_138947075	CT	REPS1	intronic	Skin_Not_Sun_Exposed_Suprapubic	ENSG00000203734	ECT2L	Protein coding	NO	97.677	508	0.05891	0.0362508	1.55798e-05	9.92698	0.00169779
chr10_70133098_70133156	AG	AIFM2	upstream	Skin_Sun_Exposed_Lower_leg	ENSG00000042286	AIFM2	Protein coding	YES	0.193	557	-0.013951	0.033101	1.55798e-05	9.89767	0.00149376
chr7_67399444_67399496	AC	LINC01372;LOC102723427	intergenic	Cells_Cultured_fibroblasts	ENSG00000198874	TYW1	Protein coding	NO	332.332	427	-0.02845	0.043017	1.55799e-05	8.61947	0.00153181
chr10_49956426_49956470	GT	TIMM23B-AGAP6	ncRNA_intronic	Small_Intestine_Terminal_Ileum	ENSG00000204149	AGAP6	Protein coding	NO	25.742	169	0.073698	0.106045	1.558e-05	8.71044	0.00786141
chr12_133097819_133097849	TG	ZNF140	intronic	Thyroid	ENSG00000256223	ZNF10	Protein coding	NO	32.741	534	-0.018379	0.0345082	1.55807e-05	10.146	0.00133395
chr7_67136650_67136686	GT	TYW1	intronic	Adipose_Subcutaneous	ENSG00000235475	.	.	NO	.	530	-0.109872	0.0347649	1.55825e-05	9.66252	0.00167172
chr17_48746438_48746474	TG	HOXB13;TTLL6	intergenic	Whole_Blood	ENSG00000230148	HOXB-AS1	lncRNA	NO	199.764	616	-0.026909	0.0299653	1.55831e-05	8.17452	0.00151324
chr6_30813412_30813430	GT	LINC00243	ncRNA_exonic	Adrenal_Gland	ENSG00000228022	HCG20	lncRNA	NO	31.463	203	-0.079238	0.088887	1.55847e-05	7.94326	0.00502599
chr2_89663750_89663791	GT	LOC101927050;LSP1P4	intergenic	Colon_Transverse	ENSG00000253998	IGKV2-29	IG_V_pseudogene	NO	428.858	328	-0.120952	0.0557277	1.55852e-05	9.92022	0.0034137
chr11_60907520_60907564	AC	PRPF19	upstream	Cells_Cultured_fibroblasts	ENSG00000110107	PRPF19	Protein coding	YES	0.957	427	0.031352	0.0430153	1.55862e-05	8.62295	0.00153215
chr19_19890498_19890542	TG	ZNF253	intronic	Thyroid	ENSG00000184635	ZNF93	Protein coding	NO	10.393	534	0.09012	0.0345068	1.55873e-05	10.1504	0.00133434
chr22_41410618_41410644	GT	TEF;TOB2	intergenic	Colon_Sigmoid	ENSG00000100412	ACO2	Protein coding	NO	37.199	310	0.040542	0.0588909	1.55878e-05	9.55088	0.00297165
chr14_50328906_50328940	TA	CDKL1	UTR3	Thyroid	ENSG00000087299	L2HGDH	Protein coding	NO	16.694	520	0.075315	0.035423	1.55895e-05	10.1518	0.00133435
chr12_48267330_48267440	CCTT	OR10AD1;H1-7	intergenic	Adrenal_Gland	ENSG00000240399	.	transcribed_processed_pseudogene	NO	211.794	203	0.058925	0.0888839	1.55902e-05	7.94608	0.00502599
chr12_10619348_10619370	CA	STYK1	UTR3	Artery_Tibial	ENSG00000111196	MAGOHB	Protein coding	NO	5.75	532	-0.08219	0.034634	1.55907e-05	9.11429	0.00147959
chr10_31032505_31032519	GGCTCCC	ZNF438	upstream	Testis	ENSG00000183621	ZNF438	Protein coding	YES	0.575	296	0.189287	0.0616103	1.55911e-05	13.1561	0.00247575
chr10_58621903_58621970	TAGAA	BICC1	intronic	Breast_Mammary_Tissue	ENSG00000122870	BICC1	Protein coding	YES	1.0875	377	0.030681	0.0486144	1.55927e-05	10.0829	0.0029647
chr19_17246432_17246472	AC	NR2F6;USHBP1	intergenic	Muscle_Skeletal	ENSG00000127220	ABHD8	Protein coding	NO	56.973	655	-0.038339	0.0281978	1.55938e-05	8.32872	0.00146917
chr9_26819384_26819415	AG	LOC100506422;CAAP1	intergenic	Esophagus_Gastroesophageal_Junction	ENSG00000096872	IFT74	Protein coding	NO	127.639	322	0.015781	0.0567409	1.55938e-05	9.4267	0.00274991
chr1_20111920_20111980	TTATT	PLA2G2D	UTR3	Adipose_Visceral_Omentum	ENSG00000169914	OTUD3	Protein coding	NO	205.385	450	-0.080854	0.0408482	1.5594e-05	9.67859	0.00219221
chr14_88823891_88823921	ATT	TTC8	upstream	Skin_Not_Sun_Exposed_Suprapubic	ENSG00000258983	.	lncRNA	NO	324.572	501	-0.21851	0.0367469	1.55943e-05	9.9362	0.00169908
chr22_50013546_50013609	GT	IL17REL	upstream	Esophagus_Muscularis	ENSG00000273253	TRABD-AS1	lncRNA	NO	187.26	417	0.047308	0.044027	1.55962e-05	9.36026	0.00186237
chr1_63356931_63356975	CA	MIR6068;ALG6	intergenic	Testis	ENSG00000142856	ITGB3BP	Protein coding	NO	90.107	296	-0.029509	0.0616082	1.55965e-05	13.1606	0.00247613
chr1_200738940_200738957	CGG	CAMSAP2	upstream	Artery_Tibial	ENSG00000118197	DDX59	Protein coding	NO	69.0415	532	0.101258	0.0346324	1.55981e-05	9.1186	0.00148005
chr10_49979587_49979625	TG	TIMM23B-AGAP6	ncRNA_intronic	Brain_Caudate_basal_ganglia	ENSG00000204152	TIMM23B	Protein coding	NO	37.525	184	0.117525	0.0977135	1.55987e-05	8.18397	0.00488595
chr9_97404924_97404960	AC	LOC286359;TDRD7	intergenic	Brain_Anterior_cingulate_cortex_BA24	ENSG00000228376	GAS2L1P2	transcribed_processed_pseudogene	NO	322.997	141	0.202234	0.12606	1.55987e-05	8.05399	0.00791158
chr3_142991920_142991968	ACAAC	PAQR9-AS1	ncRNA_intronic	Skin_Sun_Exposed_Lower_leg	ENSG00000163714	U2SURP	Protein coding	NO	9.224	557	-0.072662	0.0330965	1.5601e-05	9.91113	0.00149534
chr9_93028197_93028237	AC	FGD3	intronic	Esophagus_Muscularis	ENSG00000127084	FGD3	Protein coding	YES	1.657	417	-0.037303	0.0440255	1.56017e-05	9.36356	0.00186265
chr8_62959433_62959469	GT	NKAIN3	intronic	Muscle_Skeletal	ENSG00000137563	GGH	Protein coding	NO	58.519	655	-0.064006	0.0281963	1.56023e-05	8.33326	0.00146935
chr17_28903671_28903703	TTCC	DHRS13	upstream	Skin_Not_Sun_Exposed_Suprapubic	ENSG00000167525	PROCA1	Protein coding	NO	191.799	508	-0.1516	0.0362454	1.56026e-05	9.94154	0.0016997
chr19_40715845_40715871	TG	COQ8B	intronic	Lung	ENSG00000086544	ITPKC	Protein coding	NO	1.254	466	-0.08424	0.039464	1.56031e-05	10.2045	0.00224472
chr2_102129256_102129295	ACA	IL1R1	intronic	Muscle_Skeletal	ENSG00000115616	SLC9A2	Protein coding	NO	490.277	655	-0.129334	0.028196	1.56036e-05	8.33395	0.00146935
chr4_119628970_119628994	GGC	LOC107986192	ncRNA_exonic	Muscle_Skeletal	ENSG00000138735	PDE5A	Protein coding	NO	0.178	655	-0.080976	0.028196	1.5604e-05	8.33414	0.00146935
chr17_80256591_80256624	GTT	SLC26A11;RNF213	intergenic	Heart_Atrial_Appendage	ENSG00000181045	SLC26A11	Protein coding	NO	8.3935	364	-0.06723	0.050314	1.5605e-05	9.06934	0.0026009
chr9_33135890_33135936	GT	B4GALT1	intronic	Skin_Sun_Exposed_Lower_leg	ENSG00000225693	LAGE3P1	processed_pseudogene	NO	115.748	557	0.096433	0.0330955	1.56057e-05	9.9141	0.00149556
chr19_36175652_36175696	CA	COX7A1;ZNF565	intergenic	Artery_Tibial	ENSG00000267053	.	lncRNA	NO	81.988	532	-0.047663	0.0346305	1.56069e-05	9.12371	0.00148064
chr9_90959901_90959933	CTTT	SYK;LOC100129316	intergenic	Skin_Sun_Exposed_Lower_leg	ENSG00000260454	LINC02957	lncRNA	NO	37.032	557	-0.048109	0.033095	1.5608e-05	9.9156	0.00149557
chr16_70272889_70272923	AC	AARS1	intronic	Breast_Mammary_Tissue	ENSG00000255185	PDXDC2P	transcribed_unprocessed_pseudogene	NO	207.13	377	-0.051679	0.0486093	1.56091e-05	10.0935	0.00296684
chr11_134037050_134037125	ACTCTTCTCG	LINC02731	ncRNA_intronic	Thyroid	ENSG00000204241	LINC02731	lncRNA	YES	0.0215	534	-0.105567	0.0345015	1.56108e-05	10.1656	0.00133594
chr1_206543565_206543591	TG	RASSF5	intronic	Thyroid	ENSG00000266094	RASSF5	Protein coding	YES	13.587	534	0.079365	0.0345013	1.56121e-05	10.1665	0.00133594
chr10_4894714_4894742	AC	AKR1C6P	ncRNA_intronic	Esophagus_Gastroesophageal_Junction	ENSG00000165568	AKR1E2	Protein coding	NO	54.944	322	-0.113327	0.0567342	1.56123e-05	9.43784	0.00275168
chr15_43483233_43483271	AC	TP53BP1	intronic	Skin_Sun_Exposed_Lower_leg	ENSG00000223572	CKMT1A	Protein coding	NO	209.634	557	-0.076956	0.0330937	1.56143e-05	9.91959	0.00149594
chr7_65746099_65746149	AC	LOC441242	ncRNA_intronic	Esophagus_Mucosa	ENSG00000126522	ASL	Protein coding	NO	329.676	449	-0.027864	0.0409321	1.56159e-05	9.44778	0.00181479
chr14_88879651_88879696	ATT	TTC8	UTR3	Nerve_Tibial	ENSG00000042317	SPATA7	Protein coding	NO	446.517	149	0.128631	0.119594	1.56163e-05	10.0784	0.00139358
chr1_94954160_94954205	CA	CNN3-DT	ncRNA_intronic	Breast_Mammary_Tissue	ENSG00000235501	CNN3-DT	lncRNA	YES	22.7215	377	0.023864	0.0486069	1.56168e-05	10.0985	0.00296684
chr19_54474367_54474388	TA	CDC42EP5;LAIR2	intergenic	Artery_Tibial	ENSG00000267838	.	lncRNA	NO	34.8335	158	0.06417	0.113079	1.56183e-05	9.13038	0.00148148
chr19_11815284_11815326	CA	ZNF440	intronic	Pancreas	ENSG00000171295	ZNF440	Protein coding	YES	0.504	275	0.077643	0.066186	1.56185e-05	8.88204	0.00352462
chr2_159792422_159792467	TG	CD302;LY75-CD302	intronic	Heart_Atrial_Appendage	ENSG00000224152	BAZ2B-AS1	lncRNA	NO	176.791	364	-0.024848	0.0503096	1.56186e-05	9.07724	0.00260242
chr4_112573167_112573201	AC	ZGRF1	intronic	Brain_Amygdala	ENSG00000138658	ZGRF1	Protein coding	YES	10.877	120	0.153712	0.146834	1.56196e-05	7.95712	0.0127892
chr18_23884047_23884099	GT	LAMA3	intronic	Whole_Blood	ENSG00000264745	TTC39C-AS1	lncRNA	NO	131.266	616	0.046686	0.0299582	1.56199e-05	8.19383	0.00151653
chr2_241415989_241416033	TG	FARP2	intronic	Kidney_Cortex	ENSG00000006607	FARP2	Protein coding	YES	5.066	70	-0.061109	0.241486	1.562e-05	8.17381	0.0510863
chr19_14183193_14183217	AG	ADGRL1	intronic	Minor_Salivary_Gland	ENSG00000187867	PALM3	Protein coding	NO	121.129	142	-0.090917	0.125199	1.56203e-05	8.48311	0.0104472
chr1_2207909_2207955	GT	FAAP20	intronic	Colon_Sigmoid	ENSG00000182873	PRKCZ-AS1	lncRNA	NO	23.543	310	-0.040151	0.0588785	1.56209e-05	9.57121	0.00297705
chr16_71301322_71301381	ATAG	CMTR2;CALB2	intergenic	Breast_Mammary_Tissue	ENSG00000180917	CMTR2	Protein coding	NO	11.6365	377	-0.07457	0.0486052	1.56223e-05	10.1021	0.00296684
chr3_48168360_48168408	CA	CDC25A	intronic	Stomach	ENSG00000229759	MRPS18AP1	processed_pseudogene	NO	88.554	286	-0.100079	0.0637001	1.56223e-05	9.51331	0.00476142
chr2_73317905_73317965	TCCT	EGR4;ALMS1	intergenic	Esophagus_Gastroesophageal_Junction	ENSG00000144035	NAT8	Protein coding	NO	324.487	322	-0.165905	0.0567291	1.56264e-05	9.44635	0.00275324
chr1_151696461_151696545	TTTC	SNX27	UTR3	Brain_Frontal_Cortex_BA9	ENSG00000143376	SNX27	Protein coding	YES	20.647	165	0.061255	0.108477	1.56269e-05	8.17784	0.0060087
chr19_17382280_17382315	AAAG	PLVAP;BST2	intergenic	Colon_Transverse	ENSG00000282851	BISPR	lncRNA	NO	23.3885	328	0.035422	0.0557128	1.56273e-05	9.94706	0.00342176
chr2_168783130_168783170	GT	CERS6-AS1	ncRNA_intronic	Heart_Left_Ventricle	ENSG00000152253	SPC25	Protein coding	NO	106.143	350	0.124448	0.0522795	1.56278e-05	8.41677	0.00305509
chr17_58640612_58640645	GT	TEX14	intronic	Adipose_Visceral_Omentum	ENSG00000213246	SUPT4H1	Protein coding	NO	287.536	459	-0.056154	0.0400504	1.56283e-05	9.6999	0.00219654
chr2_20939503_20939539	CA	LDAH;APOB	intergenic	Brain_Cerebellum	ENSG00000143869	GDF7	Protein coding	NO	272.377	202	-0.119449	0.0892875	1.56286e-05	8.48428	0.00292968
chr5_21416476_21416526	AC	LINC02241;GUSBP1	intergenic	Thyroid	ENSG00000272130	.	lncRNA	NO	153.254	534	0.110713	0.0344976	1.56288e-05	10.1774	0.00133684
chr20_46563615_46563631	GA	SLC13A3	intronic	Brain_Cerebellum	ENSG00000158296	SLC13A3	Protein coding	YES	24.468	202	-0.131752	0.0892868	1.563e-05	8.48502	0.00292968
chr10_117364181_117364207	GT	PDZD8	intronic	Ovary	ENSG00000165650	PDZD8	Protein coding	YES	10.287	146	0.106223	0.121924	1.56308e-05	8.39374	0.00923404
chr1_236610627_236610673	AC	HEATR1;ACTN2	intergenic	Colon_Sigmoid	ENSG00000119285	HEATR1	Protein coding	NO	6.134	310	-0.025551	0.0588747	1.56311e-05	9.57741	0.00297805
chr1_153934796_153934847	CTG	DENND4B	exonic	Adrenal_Gland	ENSG00000143578	CREB3L4	Protein coding	NO	32.7125	203	-0.135261	0.0888601	1.5633e-05	7.96791	0.00503342
chr3_139504021_139504061	AC	LOC100507291	ncRNA_intronic	Cells_EBV-transformed_lymphocytes	ENSG00000272656	.	lncRNA	NO	154.67	137	-0.197209	0.129527	1.5634e-05	7.65688	0.0101028
chr1_47858194_47858272	TTTAT	TRABD2B	intronic	Adipose_Visceral_Omentum	ENSG00000269113	TRABD2B	Protein coding	YES	135.979	459	-0.040461	0.0400488	1.56347e-05	9.70385	0.00219693
chr11_118045330_118045360	CA	SMIM35	intronic	Skin_Not_Sun_Exposed_Suprapubic	ENSG00000137648	TMPRSS4	Protein coding	NO	31.667	508	0.040606	0.0362378	1.56354e-05	9.96239	0.00170275
chr17_18066451_18066485	GT	GID4	UTR3	Esophagus_Muscularis	ENSG00000176974	SHMT1	Protein coding	NO	266.971	417	0.125512	0.044016	1.56354e-05	9.38379	0.00186631
chr2_113819599_113819635	AAAACA	SLC35F5;ACTR3-AS1	intergenic	Skin_Not_Sun_Exposed_Suprapubic	ENSG00000228857	ACTR3-AS1	lncRNA	NO	12.11	508	-0.220415	0.0362377	1.5636e-05	9.96278	0.00170275
chr5_122789474_122789504	AC	SNX2	intronic	Cells_EBV-transformed_lymphocytes	ENSG00000260686	.	lncRNA	NO	42.867	137	0.079828	0.129526	1.56361e-05	7.65789	0.0101028
chr10_117342393_117342427	AC	PDZD8	intronic	Artery_Aorta	ENSG00000277879	.	lncRNA	NO	73.742	346	-0.060598	0.0528689	1.56364e-05	9.37934	0.00234777
chr11_94339212_94339260	GT	IZUMO1R;GPR83	intergenic	Brain_Cerebellum	ENSG00000020922	MRE11	Protein coding	NO	108.064	202	0.048512	0.0892823	1.5638e-05	8.48939	0.00292968
chr20_18790625_18790669	GA	LINC00652	ncRNA_intronic	Nerve_Tibial	ENSG00000101310	SEC23B	Protein coding	NO	248.279	488	-0.027458	0.0377013	1.56388e-05	10.0929	0.0013954
chr22_41747049_41747067	ATA	MEI1	intronic	Brain_Amygdala	ENSG00000100413	POLR3H	Protein coding	NO	202.452	119	-0.233451	0.147978	1.56403e-05	7.96766	0.0127892
chr3_101573112_101573138	AC	PCNP	upstream	Heart_Left_Ventricle	ENSG00000138468	SENP7	Protein coding	NO	59.884	350	0.030876	0.0522752	1.56406e-05	8.42368	0.00305649
chr15_85009110_85009145	GT	PDE8A	intronic	Cells_Cultured_fibroblasts	ENSG00000073417	PDE8A	Protein coding	YES	26.9015	427	-0.031725	0.0430001	1.56414e-05	8.65349	0.00153703
chr15_30928506_30928540	TG	FAN1	intronic	Skin_Sun_Exposed_Lower_leg	ENSG00000283345	MPHOSPH10P3	unprocessed_pseudogene	NO	421.146	557	-0.119822	0.0330878	1.56419e-05	9.93712	0.00149836
chr17_14007415_14007497	TTTAT	HS3ST3A1;CDRT15P1	intergenic	Skin_Not_Sun_Exposed_Suprapubic	ENSG00000236088	COX10-DT	lncRNA	NO	23.201	493	-0.018899	0.0373235	1.5642e-05	9.96661	0.00170284
chr8_97775887_97775942	GGC	LAPTM4B	UTR5	Skin_Not_Sun_Exposed_Suprapubic	ENSG00000104341	LAPTM4B	Protein coding	YES	0.0655	503	0.041886	0.0365912	1.56434e-05	9.96752	0.00170284
chr17_43667848_43667870	TG	MEOX1;SOST	intergenic	Adipose_Subcutaneous	ENSG00000005102	MEOX1	Protein coding	NO	5.937	530	0.082006	0.034751	1.56447e-05	9.7011	0.0016781
chr19_36998381_36998407	AC	ZNF568	downstream	Cells_Cultured_fibroblasts	ENSG00000276846	.	lncRNA	NO	317.226	427	0.058821	0.0429987	1.56465e-05	8.65635	0.00153727
chr9_92162103_92162152	AC	LINC00475;PRSS47	intergenic	Skin_Not_Sun_Exposed_Suprapubic	ENSG00000225511	LINC00475	transcribed_unprocessed_pseudogene	NO	20.6895	508	-0.071709	0.0362352	1.56467e-05	9.9696	0.00170284
chr6_26422159_26422174	CCT	BTN2A3P	ncRNA_exonic	Spleen	ENSG00000124508	BTN2A2	Protein coding	NO	32.0635	205	0.118985	0.0880139	1.56485e-05	9.96826	0.00463424
chr17_503581_503607	AA	RFLNB;VPS53	intergenic	Skin_Sun_Exposed_Lower_leg	ENSG00000141252	VPS53	Protein coding	NO	12.345	554	0.006243	0.0332632	1.56493e-05	9.94183	0.00149884
chr4_123299117_123299157	TG	SPATA5	intronic	Skin_Not_Sun_Exposed_Suprapubic	ENSG00000170917	NUDT6	Protein coding	NO	376.169	508	0.093348	0.0362343	1.56505e-05	9.97201	0.00170284
chr13_40872997_40873039	TA	TPTE2P5	ncRNA_intronic	Thyroid	ENSG00000239827	SUGT1P3	transcribed_unprocessed_pseudogene	NO	48.638	144	0.052527	0.123521	1.5651e-05	10.1918	0.00133856
chr1_92478757_92478793	AG	GFI1	intronic	Colon_Sigmoid	ENSG00000067208	EVI5	Protein coding	NO	147.159	310	-0.059462	0.0588668	1.56523e-05	9.59044	0.00298117
chr1_92396634_92396658	TG	RPAP2	UTR3	Skin_Not_Sun_Exposed_Suprapubic	ENSG00000067208	EVI5	Protein coding	NO	229.288	508	-0.043135	0.0362339	1.56524e-05	9.97323	0.00170284
chr7_135096558_135096622	AGAT	AGBL3;CYREN	intronic	Skin_Not_Sun_Exposed_Suprapubic	ENSG00000272941	.	lncRNA	NO	71.813	507	-0.020607	0.0363043	1.56528e-05	9.97351	0.00170284
chr10_32401049_32401113	TCCT	EPC1;LOC101929431	intergenic	Artery_Tibial	ENSG00000273038	.	.	NO	.	532	0.036773	0.0346201	1.56536e-05	9.15101	0.00148435
chr14_106190004_106190037	TG	ADAM6;LINC00226	intergenic	Lung	ENSG00000232216	IGHV3-43	IG_V_gene	NO	280.779	466	0.077947	0.039451	1.56547e-05	10.2383	0.00225116
chr20_34471673_34471715	GT	ITCH	intronic	Nerve_Tibial	ENSG00000276073	.	.	NO	.	488	0.066188	0.0376974	1.56552e-05	10.1034	0.00139666
chr2_202766061_202766107	AC	FAM117B	UTR3	Brain_Hypothalamus	ENSG00000272966	.	lncRNA	NO	429.345	160	-0.13589	0.111699	1.56573e-05	8.33499	0.00795324
chr10_132187319_132187393	GCCCG	DPYSL4	intronic	Brain_Substantia_nigra	ENSG00000235010	JAKMIP3-AS1	lncRNA	NO	1.394	104	0.150388	0.167883	1.56597e-05	7.98271	0.0165616
chr22_38210623_38210661	GT	MAFF	intronic	Testis	ENSG00000128298	BAIAP2L2	Protein coding	NO	99.627	296	0.043846	0.0615835	1.56599e-05	13.2142	0.00248573
chr1_170664088_170664107	CT	PRRX1	upstream	Colon_Sigmoid	ENSG00000271811	.	lncRNA	NO	3.2835	310	0.037903	0.0588638	1.56602e-05	9.5953	0.00298176
chr1_222803394_222803428	GT	FAM177B;DISP1	intergenic	Artery_Tibial	ENSG00000228106	.	.	NO	.	532	-0.042759	0.0346185	1.56605e-05	9.15506	0.00148477
chr19_51660847_51660920	TGTATA	SIGLEC14;SPACA6P-AS	intergenic	Spleen	ENSG00000243469	RPL7P51	processed_pseudogene	NO	12.0215	205	-0.117795	0.0880073	1.56605e-05	9.9759	0.00463564
chr2_152993679_152993731	TG	ARL6IP6;RPRM	intergenic	Ovary	ENSG00000177519	RPRM	Protein coding	NO	485.057	147	-0.032874	0.121111	1.56613e-05	8.41014	0.00924191
chr19_9565669_9565720	AAATA	ZNF121	UTR3	Nerve_Tibial	ENSG00000174652	ZNF266	Protein coding	NO	130.121	478	-0.060843	0.0384727	1.56632e-05	10.1086	0.00139718
chr1_52318370_52318414	TG	ZFYVE9	intronic	Adrenal_Gland	ENSG00000134744	TUT4	Protein coding	NO	112.689	203	0.057411	0.0888432	1.56636e-05	7.98348	0.00504008
chr17_82887131_82887180	CG	TBCD	intronic	Skin_Sun_Exposed_Lower_leg	ENSG00000141556	TBCD	Protein coding	YES	1.0715	557	0.029432	0.033083	1.56643e-05	9.95135	0.00149983
chr19_11963074_11963088	GA	ZNF700;ZNF763	intergenic	Muscle_Skeletal	ENSG00000197054	ZNF763	Protein coding	NO	1.956	655	-0.023767	0.0281848	1.56653e-05	8.36688	0.0014746
chr18_35445026_35445066	GT	ZNF396;INO80C	intergenic	Breast_Mammary_Tissue	ENSG00000275512	.	lncRNA	NO	38.518	377	0.047726	0.0485912	1.56677e-05	10.1314	0.00297458
chr20_3344590_3344640	AC	C20orf194	intronic	Esophagus_Gastroesophageal_Junction	ENSG00000125877	ITPA	Protein coding	NO	122.862	322	0.05095	0.0567142	1.56679e-05	9.47144	0.00275894
chr20_35286354_35286386	GT	FAM83C	UTR3	Artery_Aorta	ENSG00000078814	MYH7B	Protein coding	NO	285.125	346	0.099154	0.0528583	1.56682e-05	9.39842	0.00235137
chr10_99700393_99700445	GT	COX15;ENTPD7	intronic	Muscle_Skeletal	ENSG00000260475	SLC25A28-DT	lncRNA	NO	79.562	655	-0.045473	0.0281842	1.5669e-05	8.36885	0.00147469
chr3_49200475_49200528	AAAG	IHO1	intronic	Esophagus_Muscularis	ENSG00000225399	.	lncRNA	NO	59.5835	417	-0.026084	0.0440065	1.56693e-05	9.40415	0.00186924
chr17_66509178_66509208	TG	PRKCA	intronic	Esophagus_Gastroesophageal_Junction	ENSG00000154229	PRKCA	Protein coding	YES	206.236	322	0.115089	0.0567121	1.56738e-05	9.47503	0.00275918
chr6_149846953_149847013	AATAG	LRP11	intronic	Testis	ENSG00000223701	RAET1E-AS1	lncRNA	NO	37.448	296	-0.17391	0.0615774	1.56756e-05	13.2274	0.00248742
chr13_24764888_24764924	GT	RNF17	intronic	Testis	ENSG00000132972	RNF17	Protein coding	YES	0.705	296	-0.01598	0.061577	1.56764e-05	13.2281	0.00248742
chr2_113824117_113824250	ATCT	SLC35F5;ACTR3-AS1	intergenic	Brain_Nucleus_accumbens_basal_ganglia	ENSG00000279267	.	TEC	NO	216.275	192	-0.036686	0.0937432	1.56764e-05	8.27238	0.0048949
chr2_238414179_238414219	CA	TRAF3IP1;ASB1	intergenic	Pancreas	ENSG00000204104	TRAF3IP1	Protein coding	NO	16.777	275	-0.060896	0.0661611	1.56783e-05	8.91603	0.0035353
chr15_82720527_82720661	TCT	LOC338963;ACTG1P17	intergenic	Heart_Atrial_Appendage	ENSG00000197978	GOLGA6L9	Protein coding	NO	290.549	364	0.036617	0.0502904	1.56785e-05	9.11204	0.00261165
chr1_159873827_159873908	CCTT	CFAP45	intronic	Brain_Anterior_cingulate_cortex_BA24	ENSG00000272668	.	lncRNA	NO	18.9975	141	0.076306	0.125998	1.56792e-05	8.09554	0.0079368
chr5_144086120_144086171	ATAG	HMHB1;YIPF5	intergenic	Whole_Blood	ENSG00000145817	YIPF5	Protein coding	NO	84.4845	615	-0.058093	0.0299947	1.56801e-05	8.22542	0.00152154
chr16_23409064_23409088	GT	COG7	intronic	Adipose_Visceral_Omentum	ENSG00000103356	EARS2	Protein coding	NO	114.569	459	-0.026882	0.0400371	1.56803e-05	9.73217	0.00220284
chr12_100098919_100098931	AGAT	UHRF1BP1L	intronic	Adipose_Subcutaneous	ENSG00000238105	GOLGA2P5	transcribed_unprocessed_pseudogene	NO	74.234	530	0.071033	0.0347425	1.56829e-05	9.72479	0.00168191
chr17_6590973_6591109	GAA	KIAA0753	intronic	Skin_Sun_Exposed_Lower_leg	ENSG00000108590	MED31	Protein coding	NO	60.386	557	-0.032217	0.0330786	1.56853e-05	9.96467	0.00150161
chr7_107732720_107732825	TA	SLC26A4;LOC101927974	intergenic	Muscle_Skeletal	ENSG00000241764	CBLL1-AS1	lncRNA	NO	10.8225	190	0.009548	0.0946878	1.56873e-05	8.37863	0.00147615
chr8_84992457_84992470	GT	RALYL;LRRCC1	intergenic	Spleen	ENSG00000176731	RBIS	Protein coding	NO	222.671	205	0.034811	0.0879926	1.56874e-05	9.99303	0.00464144
chr8_143637536_143637564	TATT	ZNF623	intronic	Brain_Cortex	ENSG00000255050	.	lncRNA	NO	64.06	199	-0.312513	0.0905537	1.56876e-05	8.29678	0.00401392
chr2_113839930_113839979	AC	ACTR3-AS1	ncRNA_intronic	Heart_Left_Ventricle	ENSG00000279267	.	TEC	NO	232.047	350	0.059321	0.0522591	1.56892e-05	8.44987	0.00306488
chr13_112893805_112893835	CCAGCTAGGGCGATC	ATP11A;MCF2L-AS1	intergenic	Skin_Not_Sun_Exposed_Suprapubic	ENSG00000068650	ATP11A	Protein coding	NO	12.848	508	-0.092135	0.036225	1.56907e-05	9.99766	0.00170667
chr6_30444022_30444073	AG	RPP21;HLA-E	intergenic	Lung	ENSG00000229390	MICD	unprocessed_pseudogene	NO	471.584	466	0.030411	0.0394413	1.56932e-05	10.2634	0.00225619
chr8_132479628_132479656	AC	KCNQ3	intronic	Brain_Cerebellum	ENSG00000184156	KCNQ3	Protein coding	YES	0.667	202	0.068066	0.0892514	1.56936e-05	8.51957	0.0029388
chr8_11891241_11891283	GT	CTSB;DEFB136	intergenic	Prostate	ENSG00000254866	DEFB109D	unprocessed_pseudogene	NO	266.771	199	-0.147559	0.0905499	1.56944e-05	10.3483	0.00723152
chr13_60099907_60099971	GAAG	DIAPH3	intronic	Adipose_Visceral_Omentum	ENSG00000139734	DIAPH3	Protein coding	YES	63.827	459	0.071062	0.0400335	1.56945e-05	9.741	0.00220434
chr1_172476580_172476600	GT	C1orf105;SUCO	intergenic	Adrenal_Gland	ENSG00000180999	C1orf105	Protein coding	NO	23.697	203	0.216943	0.0888259	1.56949e-05	7.99943	0.00504696
chr7_66494578_66494596	TA	GS1-124K5.4	ncRNA_intronic	Liver	ENSG00000237310	LINC03011	lncRNA	NO	0.801	194	0.151193	0.0928003	1.56952e-05	7.541	0.0064453
chr17_35180253_35180289	GA	UNC45B	intronic	Brain_Nucleus_accumbens_basal_ganglia	ENSG00000166750	SLFN5	Protein coding	NO	62.8	192	0.070738	0.0937318	1.5696e-05	8.28272	0.00489646
chr9_113519_113547	CGCGG	PGM5P3-AS1;FOXD4	intergenic	Muscle_Skeletal	ENSG00000172785	ZNG1A	Protein coding	NO	10.214	653	0.155487	0.0282643	1.56979e-05	8.38432	0.00147689
chr19_48616643_48616688	CAGCA	RPL18	intronic	Colon_Transverse	ENSG00000063176	SPHK2	Protein coding	NO	2.6255	328	0.074107	0.0556877	1.56985e-05	9.99234	0.00343616
chr1_161214269_161214299	TG	NDUFS2	UTR3	Thyroid	ENSG00000158864	NDUFS2	Protein coding	YES	1.034	534	-0.066995	0.0344821	1.56988e-05	10.2229	0.00134247
chr2_200154537_200154579	AC	MAIP1;SPATS2L	intergenic	Brain_Nucleus_accumbens_basal_ganglia	ENSG00000226124	FTCDNL1	Protein coding	NO	303.366	192	0.126007	0.0937295	1.57e-05	8.2848	0.00489646
chr1_151878891_151878929	AC	THEM4	intronic	Muscle_Skeletal	ENSG00000159445	THEM4	Protein coding	YES	10.84	655	0.017385	0.0281782	1.57019e-05	8.38645	0.00147701
chr7_66494578_66494596	TA	GS1-124K5.4	ncRNA_intronic	Esophagus_Mucosa	ENSG00000243335	KCTD7	Protein coding	NO	134.294	448	0.070977	0.0409994	1.5702e-05	9.4999	0.00182445
chr4_52718072_52718090	AT	DANCR	ncRNA_intronic	Brain_Cerebellar_Hemisphere	ENSG00000248375	.	processed_pseudogene	NO	2.75	166	-0.309609	0.1078	1.57021e-05	8.40757	0.0040017
chr16_67416378_67416420	GGCTCC	ZDHHC1	UTR5	Heart_Atrial_Appendage	ENSG00000159708	LRRC36	Protein coding	NO	51.256	364	-0.199241	0.0502823	1.5704e-05	9.1269	0.00261419
chr16_15591594_15591639	AC	BMERB1;MARF1	intergenic	Skin_Sun_Exposed_Lower_leg	ENSG00000072864	NDE1	Protein coding	NO	51.6505	557	0.037292	0.0330744	1.57051e-05	9.97723	0.00150305
chr7_73768119_73768159	GT	CLDN3	downstream	Heart_Atrial_Appendage	ENSG00000165171	METTL27	Protein coding	NO	74.377	364	-0.115784	0.0502813	1.57072e-05	9.12874	0.00261419
chr6_99810202_99810244	GT	PRDM13;MCHR2	intergenic	Testis	ENSG00000219755	.	processed_pseudogene	NO	234.511	296	0.104707	0.061565	1.57074e-05	13.2543	0.00249141
chr16_28863893_28863918	GCC	SH2B1	UTR5	Breast_Mammary_Tissue	ENSG00000176953	NFATC2IP	Protein coding	NO	86.9015	377	-0.072016	0.0485787	1.5708e-05	10.1575	0.00298136
chr11_117020236_117020246	AT	SIK3	intronic	Thyroid	ENSG00000254851	.	unprocessed_pseudogene	NO	115.287	518	0.030439	0.0355309	1.57083e-05	10.2291	0.00134311
chr3_10471364_10471398	TG	ATP2B2	intronic	Pituitary	ENSG00000240288	GHRLOS	lncRNA	NO	183.403	230	-0.053577	0.0787045	1.57088e-05	10.4482	0.00392642
chr7_129685556_129685604	GT	NRF1	intronic	Brain_Hippocampus	ENSG00000273329	.	lncRNA	NO	73.909	157	0.036983	0.113703	1.571e-05	8.15446	0.00809845
chr3_10162872_10162908	TA	VHL;IRAK2	intergenic	Whole_Blood	ENSG00000254999	BRK1	Protein coding	NO	47.215	199	0.020648	0.0905409	1.57104e-05	8.2413	0.00152419
chr19_52805643_52805667	AAAT	ZNF28	intronic	Cells_EBV-transformed_lymphocytes	ENSG00000189190	ZNF600	Protein coding	NO	18.848	134	0.204762	0.132216	1.57105e-05	7.69434	0.0101375
chr21_39313589_39313614	CGC	BRWD1	UTR5	Esophagus_Muscularis	ENSG00000182093	GET1	Protein coding	NO	64.0965	413	-0.10188	0.0444136	1.57115e-05	9.42951	0.00187377
chr2_55077756_55077792	AC	RTN4	intronic	Nerve_Tibial	ENSG00000115310	RTN4	Protein coding	YES	26.946	488	0.028627	0.0376833	1.57137e-05	10.1412	0.00140149
chr2_27081108_27081148	GT	EMILIN1	intronic	Heart_Atrial_Appendage	ENSG00000084764	MAPRE3	Protein coding	NO	66.329	364	-0.052218	0.050279	1.57142e-05	9.1328	0.0026146
chr15_44721362_44721404	AC	B2M;LOC100419583	intergenic	Adipose_Subcutaneous	ENSG00000185880	TRIM69	Protein coding	NO	7.605	530	0.077178	0.0347355	1.57143e-05	9.74426	0.0016848
chr3_14296933_14296969	GT	LSM3;LINC01267	intergenic	Brain_Putamen_basal_ganglia	ENSG00000255021	.	lncRNA	NO	6.894	163	-0.157699	0.109692	1.57145e-05	7.95745	0.00609299
chr12_108744580_108744596	AG	CORO1C;SSH1	intergenic	Adipose_Subcutaneous	ENSG00000110880	CORO1C	Protein coding	NO	13.062	530	-0.100606	0.0347353	1.57154e-05	9.74489	0.0016848
chr16_68319711_68319741	GT	PRMT7	intronic	Brain_Hippocampus	ENSG00000132600	PRMT7	Protein coding	YES	3.747	157	-0.044601	0.113698	1.57175e-05	8.15836	0.00809845
chr3_36913030_36913062	TG	TRANK1	intronic	Nerve_Tibial	ENSG00000093167	LRRFIP2	Protein coding	NO	152.288	488	0.075048	0.0376816	1.57204e-05	10.1455	0.00140171
chr11_65824194_65824224	GT	OVOL1;SNX32	intergenic	Heart_Atrial_Appendage	ENSG00000245156	.	lncRNA	NO	454.316	364	-0.04673	0.0502763	1.57227e-05	9.13772	0.00261526
chr15_56902129_56902161	AGGA	LOC145783	ncRNA_intronic	Pancreas	ENSG00000247982	LINC00926	lncRNA	NO	398.22	275	-0.054442	0.0661422	1.57238e-05	8.9419	0.00354416
chr21_28908148_28908163	GTT	N6AMT1;LTN1	intergenic	Skin_Not_Sun_Exposed_Suprapubic	ENSG00000198862	LTN1	Protein coding	NO	51.7065	508	-0.071317	0.0362169	1.57257e-05	10.02	0.00170971
chr17_76486077_76486115	AC	RHBDF2	intronic	Skin_Not_Sun_Exposed_Suprapubic	ENSG00000129673	AANAT	Protein coding	NO	17.486	508	0.051968	0.0362167	1.57267e-05	10.0206	0.00170971
chr19_43950664_43950688	AAT	ZNF221	upstream	Brain_Hippocampus	ENSG00000176222	ZNF404	Protein coding	NO	49.291	150	0.194982	0.118753	1.57269e-05	8.16324	0.00809845
chr7_940330_940374	CA	ADAP1	intronic	Skin_Not_Sun_Exposed_Suprapubic	ENSG00000178381	ZFAND2A	Protein coding	NO	215.325	508	0.073576	0.0362156	1.57312e-05	10.0234	0.0017099
chr2_222605161_222605193	TC	FARSB	intronic	Cells_EBV-transformed_lymphocytes	ENSG00000261428	.	.	NO	.	137	0.106028	0.129448	1.57348e-05	7.70623	0.0101398
chr10_73212845_73212859	TC	FAM149B1	intronic	Muscle_Skeletal	ENSG00000138279	ANXA7	Protein coding	NO	166.106	655	-0.037186	0.0281722	1.57351e-05	8.4042	0.00147957
chr1_160392181_160392218	AC	NHLH1;VANGL2	intergenic	Muscle_Skeletal	ENSG00000162738	VANGL2	Protein coding	NO	8.3645	655	0.02551	0.0281721	1.57355e-05	8.4044	0.00147957
chr17_17151009_17151048	TTA	MPRIP	intronic	Heart_Left_Ventricle	ENSG00000154803	FLCN	Protein coding	NO	68.0745	337	-0.1068	0.0542179	1.57361e-05	8.47511	0.00307292
chr1_2207909_2207955	GT	FAAP20	intronic	Skin_Sun_Exposed_Lower_leg	ENSG00000234396	.	lncRNA	NO	4.591	557	-0.039876	0.0330678	1.57362e-05	9.99703	0.0015058
chr11_74943524_74943589	GT	XRRA1	intronic	Brain_Cortex	ENSG00000278879	.	TEC	NO	111.046	199	0.062781	0.0905263	1.57363e-05	8.32255	0.00402444
chr19_36745179_36745197	TG	ZNF850	UTR3	Stomach	ENSG00000196357	ZNF565	Protein coding	NO	498.931	286	0.2929	0.063654	1.57371e-05	9.5832	0.00479399
chr7_74932583_74932623	CT	PMS2P5;CASTOR2	intergenic	Muscle_Skeletal	ENSG00000184616	SPDYE12	Protein coding	NO	17.525	655	-0.025383	0.0281718	1.57375e-05	8.40544	0.00147957
chr2_127837762_127837826	TG	WDR33;POLR2D	intergenic	Nerve_Tibial	ENSG00000144233	AMMECR1L	Protein coding	NO	27.331	488	-0.026005	0.0376773	1.57385e-05	10.1572	0.00140313
chr1_247967045_247967065	CA	OR2L13	intronic	Brain_Spinal_cord_cervical_c-1	ENSG00000198128	OR2L3	Protein coding	NO	79.781	120	-0.08342	0.146729	1.57388e-05	8.22426	0.0102803
chr2_158816561_158816602	CA	DAPL1	downstream	Brain_Hypothalamus	ENSG00000251491	OR7E28P	transcribed_unprocessed_pseudogene	NO	45.7295	160	0.090807	0.111643	1.57397e-05	8.37884	0.00797985
chr17_656700_656730	TG	VPS53	intronic	Thyroid	ENSG00000231784	DBIL5P	transcribed_unitary_pseudogene	NO	95.945	534	-0.073524	0.034473	1.574e-05	10.2498	0.00134565
chr10_114989626_114989674	AC	TRUB1;LINC02626	intergenic	Artery_Aorta	ENSG00000165832	TRUB1	Protein coding	NO	51.264	346	-0.030938	0.0528342	1.57401e-05	9.44155	0.00236134
chr21_39345109_39345137	CA	HMGN1	intronic	Adrenal_Gland	ENSG00000183527	PSMG1	Protein coding	NO	161.635	203	-0.036434	0.0888004	1.57411e-05	8.02301	0.00505864
chr1_34975926_34975952	TG	LOC653160	ncRNA_exonic	Esophagus_Muscularis	ENSG00000241014	GPR199P	transcribed_unitary_pseudogene	NO	1.456	417	0.064833	0.0439862	1.57415e-05	9.4475	0.00187662
chr1_184630308_184630366	CA	C1orf21;EDEM3	intergenic	Artery_Tibial	ENSG00000116406	EDEM3	Protein coding	NO	73.322	532	-0.012972	0.0346005	1.57417e-05	9.20255	0.00149223
chr6_140910760_140910792	TA	MIR4465;NMBR	intergenic	Breast_Mammary_Tissue	ENSG00000234147	.	lncRNA	NO	12.328	118	-0.085844	0.149067	1.57418e-05	10.1794	0.0029869
chr7_64890189_64890222	GT	ZNF273	intronic	Artery_Aorta	ENSG00000234585	CCT6P3	transcribed_unprocessed_pseudogene	NO	174.793	346	0.055036	0.0528334	1.57425e-05	9.44299	0.00236134
chr11_90510411_90510443	TA	DISC1FP1	ncRNA_intronic	Muscle_Skeletal	ENSG00000280385	.	TEC	NO	316.813	189	0.042031	0.0951372	1.57438e-05	8.40883	0.00147991
chr17_76337423_76337449	AAC	PRPSAP1	intronic	Nerve_Tibial	ENSG00000161542	PRPSAP1	Protein coding	YES	7.135	488	0.139702	0.0376758	1.57447e-05	10.1612	0.00140348
chr19_37319344_37319368	AT	ZNF875	intronic	Artery_Tibial	ENSG00000198453	ZNF568	Protein coding	NO	328.303	158	0.055464	0.11299	1.57461e-05	9.20512	0.0014924
chr20_33373149_33373185	GT	CDK5RAP1	intronic	Spleen	ENSG00000078699	CBFA2T2	Protein coding	NO	116.908	205	0.077378	0.0879601	1.57469e-05	10.0309	0.00465687
chr17_81005029_81005069	TG	CHMP6;BAIAP2-DT	intergenic	Brain_Hippocampus	ENSG00000261924	.	lncRNA	NO	33.836	157	0.103396	0.113675	1.57497e-05	8.17508	0.00810216
chr2_75804342_75804370	GT	GCFC2;LRRTM4	intergenic	Thyroid	ENSG00000115363	EVA1A	Protein coding	NO	234.634	534	-0.120611	0.0344702	1.57528e-05	10.2581	0.00134656
chr12_123601512_123601546	AAC	DDX55	upstream	Liver	ENSG00000111364	DDX55	Protein coding	YES	0.548	195	-0.115799	0.0923082	1.5753e-05	7.56881	0.00646355
chr22_36214791_36214837	TG	APOL4;APOL2	intergenic	Artery_Aorta	ENSG00000100336	APOL4	Protein coding	NO	9.974	346	0.089989	0.0528296	1.57539e-05	9.4498	0.00236245
chr19_9675969_9676010	TG	ZNF562	upstream	Brain_Nucleus_accumbens_basal_ganglia	ENSG00000171469	ZNF561	Protein coding	NO	54.7535	192	0.089718	0.0936978	1.57546e-05	8.31364	0.0049106
chr8_65762991_65763038	TG	PDE7A	intronic	Breast_Mammary_Tissue	ENSG00000066855	MTFR1	Protein coding	NO	37.6635	377	0.04607	0.0485634	1.57578e-05	10.1897	0.00298905
chr15_58750792_58750816	GT	ADAM10;LOC101928725	intergenic	Artery_Tibial	ENSG00000128923	MINDY2	Protein coding	NO	20.388	532	-0.059162	0.0345968	1.57588e-05	9.21254	0.00149336
chr7_114929084_114929100	ATCT	MDFIC	intronic	Artery_Aorta	ENSG00000135272	MDFIC	Protein coding	YES	4.777	346	0.060001	0.0528279	1.57588e-05	9.45277	0.00236251
chr7_66276365_66276381	AT	TPST1	intronic	Thyroid	ENSG00000237310	LINC03011	lncRNA	NO	217.234	144	-0.033718	0.123439	1.57592e-05	10.2623	0.00134693
chr19_55279518_55279533	CCG	HSPBP1	exonic	Heart_Atrial_Appendage	ENSG00000133265	HSPBP1	Protein coding	YES	0.1645	364	-0.044572	0.0502643	1.57606e-05	9.15975	0.00262082
chr11_47943158_47943208	AC	NUP160;PTPRJ	intergenic	Skin_Sun_Exposed_Lower_leg	ENSG00000196666	FAM180B	Protein coding	NO	356.505	557	-0.032196	0.0330626	1.57611e-05	10.0128	0.00150795
chr19_39952734_39952768	GA	FCGBP;PSMC4	intergenic	Artery_Aorta	ENSG00000197782	ZNF780A	Protein coding	NO	137.484	346	-0.116532	0.0528268	1.57622e-05	9.45475	0.00236251
chr22_39986352_39986402	AC	GRAP2;FAM83F	intergenic	Adipose_Visceral_Omentum	ENSG00000133477	FAM83F	Protein coding	NO	8.577	459	-0.038665	0.0400162	1.57623e-05	9.78309	0.00221194
chr4_187466853_187466909	GATA	LOC339975	ncRNA_intronic	Adipose_Visceral_Omentum	ENSG00000250658	.	lncRNA	NO	157.199	459	0.165453	0.0400161	1.57628e-05	9.7834	0.00221194
chr7_128683452_128683484	TTTA	FAM71F2	UTR3	Minor_Salivary_Gland	ENSG00000281490	CICP14	processed_pseudogene	NO	24.677	140	0.213293	0.126789	1.5763e-05	8.56061	0.0105297
chr15_90149727_90149755	TG	IDH2-DT;SEMA4B	intergenic	Testis	ENSG00000213471	TTLL13	Protein coding	NO	99.789	296	-0.02931	0.0615434	1.5763e-05	13.3012	0.00249975
chr8_102813615_102813682	AC	GASAL1;AZIN1	intergenic	Skin_Not_Sun_Exposed_Suprapubic	ENSG00000253320	MAILR	lncRNA	NO	50.6225	508	0.096901	0.0362082	1.57634e-05	10.0439	0.00171311
chr12_56027412_56027436	AAC	IKZF4	intronic	Cells_Cultured_fibroblasts	ENSG00000197728	RPS26	Protein coding	NO	13.927	427	-0.256572	0.0429665	1.57642e-05	8.72143	0.001548
chr17_46241046_46241094	AAAAT	KANSL1;ARL17B	intergenic	Colon_Transverse	ENSG00000262539	.	processed_pseudogene	NO	19.536	328	0.120872	0.0556639	1.57661e-05	10.0354	0.00344976
chr10_73102241_73102289	AC	P4HA1;NUDT13	intergenic	Artery_Aorta	ENSG00000272630	.	lncRNA	NO	0.968	346	-0.069938	0.0528252	1.57672e-05	9.4578	0.00236268
chr7_66494578_66494596	TA	GS1-124K5.4	ncRNA_intronic	Brain_Cerebellar_Hemisphere	ENSG00000154710	RABGEF1	Protein coding	NO	187.577	166	-0.112433	0.107757	1.57676e-05	8.44263	0.00401648
chr15_41656322_41656378	TC	TYRO3;MGA	intergenic	Prostate	ENSG00000137877	SPTBN5	Protein coding	NO	194.222	199	0.011343	0.0905085	1.57682e-05	10.397	0.00725539
chr2_24589630_24589664	GT	NCOA1	intronic	Whole_Blood	ENSG00000138092	CENPO	Protein coding	NO	203.489	616	-0.093291	0.0299296	1.5769e-05	8.27204	0.00152959
chr9_133356366_133356387	CCCCGCA	SURF1	intronic	Skin_Not_Sun_Exposed_Suprapubic	ENSG00000175164	ABO	Protein coding	NO	80.3525	500	0.222948	0.0367782	1.57693e-05	10.0478	0.00171346
chr3_49404433_49404457	AC	RHOA	intronic	Colon_Sigmoid	ENSG00000145029	NICN1	Protein coding	NO	21.962	310	0.042412	0.0588232	1.57696e-05	9.66228	0.00299884
chr6_152916945_152916976	TAT	VIP;FBXO5	intergenic	Heart_Left_Ventricle	ENSG00000112031	MTRF1L	Protein coding	NO	77.6815	100	-0.171565	0.174017	1.57711e-05	8.49396	0.00307752
chr7_154975517_154975556	AC	PAXIP1	intronic	Adipose_Visceral_Omentum	ENSG00000214106	PAXIP1-AS2	lncRNA	NO	30.5315	459	-0.121149	0.0400132	1.57739e-05	9.79027	0.00221299
chr17_63898073_63898222	CTTT	CSH1;CSHL1	intergenic	Cells_EBV-transformed_lymphocytes	ENSG00000108592	FTSJ3	Protein coding	NO	68.1355	137	-0.041883	0.129417	1.57741e-05	7.72549	0.0101518
chr3_158700202_158700239	AT	RARRES1	intronic	Artery_Aorta	ENSG00000168827	GFM1	Protein coding	NO	15.5895	346	-0.068468	0.0528222	1.5776e-05	9.46307	0.0023634
chr7_98315609_98315650	ATA	BAIAP2L1	exonic	Colon_Sigmoid	ENSG00000272950	.	lncRNA	NO	7.2235	300	0.173998	0.0607355	1.57791e-05	9.66813	0.00299973
chr11_78401505_78401547	GT	GAB2	intronic	Thyroid	ENSG00000137513	NARS2	Protein coding	NO	42.195	534	-0.065431	0.0344643	1.57797e-05	10.2756	0.00134851
chr7_64890189_64890222	GT	ZNF273	intronic	Brain_Cortex	ENSG00000182722	SEPHS1P1	processed_pseudogene	NO	36.8515	199	-0.05653	0.0905018	1.57801e-05	8.3457	0.00403369
chr10_132187319_132187393	GCCCG	DPYSL4	intronic	Brain_Anterior_cingulate_cortex_BA24	ENSG00000151640	DPYSL4	Protein coding	YES	0.297	141	0.086427	0.125921	1.5781e-05	8.14812	0.00796513
chr2_127387398_127387422	AC	MAP3K2	intronic	Spleen	ENSG00000236682	MAP3K2-DT	lncRNA	NO	0.763	203	-0.13806	0.0887783	1.57814e-05	10.0529	0.00466448
chr6_27958496_27958532	CA	OR2B6	downstream	Brain_Anterior_cingulate_cortex_BA24	ENSG00000280107	.	TEC	NO	212.331	141	-0.207904	0.12592	1.57814e-05	8.14833	0.00796513
chr16_20959610_20959656	AC	DNAH3	intronic	Esophagus_Muscularis	ENSG00000166743	ACSM1	Protein coding	NO	260.743	417	-0.062162	0.043975	1.57817e-05	9.47163	0.00188078
chr14_22557892_22557922	AC	LINC02332	upstream	Colon_Transverse	ENSG00000129562	DAD1	Protein coding	NO	17.182	328	-0.035076	0.055658	1.5783e-05	10.0461	0.00345228
chr11_14470899_14470945	AC	COPB1	intronic	Brain_Cerebellum	ENSG00000129083	COPB1	Protein coding	YES	4.953	202	-0.040003	0.0892012	1.57843e-05	8.56879	0.00295374
chr19_38679568_38679600	GT	ACTN4	intronic	Uterus	ENSG00000182472	CAPN12	Protein coding	NO	55.821	109	0.136148	0.160554	1.57844e-05	8.44849	0.0170332
chr14_20279958_20279990	TGGA	OR11H4;TTC5	intergenic	Artery_Aorta	ENSG00000100814	CCNB1IP1	Protein coding	NO	36.291	346	0.093389	0.052819	1.57856e-05	9.46884	0.00236426
chr7_66366539_66366579	GT	TPST1;LINC00174	intergenic	Brain_Spinal_cord_cervical_c-1	ENSG00000237310	LINC03011	lncRNA	NO	127.048	120	0.056091	0.146687	1.57862e-05	8.24901	0.0102984
chr3_42758062_42758096	AC	CCDC13	intronic	Heart_Atrial_Appendage	ENSG00000244607	CCDC13	Protein coding	YES	0.959	364	-0.099885	0.0502559	1.57869e-05	9.17504	0.00262444
chr6_8434033_8434049	AT	SLC35B3	intronic	Adipose_Subcutaneous	ENSG00000230939	.	.	NO	.	514	-0.162156	0.0357858	1.57871e-05	9.78936	0.0016922
chr3_38244637_38244667	TG	OXSR1	intronic	Cells_Cultured_fibroblasts	ENSG00000172939	OXSR1	Protein coding	YES	7.991	427	-0.023011	0.0429601	1.57877e-05	8.73446	0.00155004
chr8_43023391_43023419	TCCT	HOOK3	UTR3	Nerve_Tibial	ENSG00000168522	FNTA	Protein coding	NO	10.789	488	0.074791	0.0376647	1.57909e-05	10.1911	0.00140741
chr11_108091695_108091731	CA	CUL5	intronic	Cells_Cultured_fibroblasts	ENSG00000075239	ACAT1	Protein coding	NO	24.982	427	0.037219	0.0429591	1.57912e-05	8.73639	0.00155011
chr15_75731881_75731905	CT	DNM1P35	ncRNA_intronic	Brain_Cerebellar_Hemisphere	ENSG00000260288	.	lncRNA	NO	5.927	166	-0.146828	0.107741	1.57914e-05	8.45539	0.00402063
chr3_52518902_52518919	CCCGC	STAB1	intronic	Artery_Tibial	ENSG00000163938	GNL3	Protein coding	NO	162.245	532	-0.013646	0.0345895	1.57917e-05	9.23178	0.00149599
chr16_28527977_28528009	AC	IL27;NUPR1	intergenic	Small_Intestine_Terminal_Ileum	ENSG00000196502	SULT1A1	Protein coding	NO	80.927	172	0.08249	0.104132	1.57935e-05	8.82984	0.00795481
chr9_95814670_95814710	AC	LINC00476	ncRNA_intronic	Adipose_Subcutaneous	ENSG00000175611	ERCC6L2-AS1	lncRNA	NO	60.389	530	0.089066	0.0347177	1.57946e-05	9.79404	0.0016924
chr3_49984586_49984680	CATCG	RBM6	intronic	Cells_Cultured_fibroblasts	ENSG00000164078	MST1R	Protein coding	NO	80.76	427	-0.086788	0.0429581	1.57949e-05	8.73843	0.00155019
chr7_141602173_141602211	TG	AGK	intronic	Stomach	ENSG00000127364	TAS2R4	Protein coding	NO	174.482	286	0.037691	0.0636305	1.57959e-05	9.61902	0.00480711
chr4_8391001_8391073	TGTATA	ACOX3	intronic	Adipose_Subcutaneous	ENSG00000251615	.	lncRNA	NO	32.699	530	-0.080815	0.0347173	1.57966e-05	9.79526	0.0016924
chr11_119018675_119018699	GGA	RPS25;TRAPPC4	upstream	Breast_Mammary_Tissue	ENSG00000137700	SLC37A4	Protein coding	NO	10.04	377	0.11612	0.0485514	1.57971e-05	10.2151	0.00299503
chr17_19376787_19376837	AAATA	B9D1	intronic	Adipose_Subcutaneous	ENSG00000072134	EPN2	Protein coding	NO	47.73	530	0.090409	0.0347172	1.57972e-05	9.79563	0.0016924
chr3_138890351_138890479	CTTT	PIK3CB;LINC01391	intergenic	Esophagus_Mucosa	ENSG00000158234	FAIM	Protein coding	NO	269.142	449	-0.019238	0.0408846	1.5798e-05	9.55799	0.00183525
chr2_10677839_10677872	TG	NOL10	intronic	Brain_Frontal_Cortex_BA9	ENSG00000115761	NOL10	Protein coding	YES	6.1655	165	-0.109717	0.108362	1.57985e-05	8.26766	0.00607023
chr7_103099575_103099593	GT	ARMC10;NAPEPLD	UTR3	Breast_Mammary_Tissue	ENSG00000161048	NAPEPLD	Protein coding	NO	15.756	377	0.019473	0.0485509	1.57986e-05	10.216	0.00299503
chr4_37810782_37810860	GT	RELL1;PGM2	intergenic	Nerve_Tibial	ENSG00000249863	.	processed_pseudogene	NO	57.471	488	-0.04591	0.0376629	1.57986e-05	10.196	0.0014079
chr5_98603_98646	TG	PLEKHG4B	intronic	Muscle_Skeletal	ENSG00000164366	CCDC127	Protein coding	NO	118.594	645	-0.03735	0.0285925	1.57998e-05	8.43873	0.00148465
chr22_42089327_42089355	AC	NDUFA6	intronic	Heart_Left_Ventricle	ENSG00000205702	CYP2D7	Protein coding	NO	52.583	350	-0.064185	0.0522219	1.58018e-05	8.51048	0.00308239
chr12_53660854_53660869	CAA	ATF7;ATP5MC2	intergenic	Cells_Cultured_fibroblasts	ENSG00000185591	SP1	Protein coding	NO	279.56	427	0.102428	0.0429559	1.58029e-05	8.74288	0.00155071
chr12_22609516_22609540	AAAC	LOC105369691	ncRNA_intronic	Liver	ENSG00000139163	ETNK1	Protein coding	NO	15.547	195	-0.137145	0.0922796	1.58032e-05	7.59292	0.0064786
chr11_68865923_68866013	TCCTC	CPT1A;MRPL21	intergenic	Artery_Tibial	ENSG00000256508	MRGPRF-AS1	lncRNA	NO	146.315	532	0.02214	0.034587	1.58033e-05	9.23854	0.00149685
chr15_34719549_34719571	GT	LINC02252;GJD2	intergenic	Muscle_Skeletal	ENSG00000159251	ACTC1	Protein coding	NO	73.291	655	-0.023144	0.0281597	1.58047e-05	8.44137	0.00148485
chr10_63466139_63466157	GGC	JMJD1C-AS1	ncRNA_exonic	Brain_Caudate_basal_ganglia	ENSG00000165476	REEP3	Protein coding	NO	55.253	184	0.097415	0.0975888	1.58053e-05	8.29237	0.00494016
chr12_118149518_118149540	TG	TAOK3	downstream	Prostate	ENSG00000275409	.	lncRNA	NO	280.618	199	0.206108	0.0904868	1.5807e-05	10.4225	0.00726816
chr19_36838106_36838146	CA	ZNF790	intronic	Cells_Cultured_fibroblasts	ENSG00000233527	ZNF529-AS1	lncRNA	NO	260.898	427	-0.042845	0.0429548	1.58072e-05	8.74522	0.00155085
chr12_53370198_53370243	ATT	SP7;SP1	intergenic	Artery_Aorta	ENSG00000205352	PRR13	Protein coding	NO	71.4575	98	-0.061739	0.177279	1.58075e-05	9.48197	0.00236694
chr11_132403045_132403068	AC	NTM;OPCML	intergenic	Brain_Caudate_basal_ganglia	ENSG00000279090	.	TEC	NO	1.0035	184	0.031449	0.0975863	1.58094e-05	8.29452	0.00494016
chr2_86332436_86332474	AC	REEP1	intronic	Stomach	ENSG00000068615	REEP1	Protein coding	YES	4.61	286	-0.068531	0.0636248	1.58104e-05	9.62783	0.0048091
chr12_69817653_69817687	AC	RAB3IP	UTR3	Testis	ENSG00000127325	BEST3	Protein coding	NO	118.194	296	-0.044637	0.0615248	1.58113e-05	13.3419	0.00250647
chr19_19249045_19249086	TG	NCAN	intronic	Muscle_Skeletal	ENSG00000064547	LPAR2	Protein coding	NO	378.735	655	0.080951	0.0281583	1.58122e-05	8.44535	0.00148529
chr1_19048387_19048439	AAGG	IFFO2;UBR4	intergenic	Brain_Nucleus_accumbens_basal_ganglia	ENSG00000127463	EMC1	Protein coding	NO	172.792	192	0.081055	0.0936644	1.58125e-05	8.34415	0.0049228
chr7_65859121_65859157	TTTA	LOC441242;VKORC1L1	intergenic	Colon_Sigmoid	ENSG00000272693	LINC03006	transcribed_unprocessed_pseudogene	NO	88.419	309	-0.201407	0.0589931	1.58133e-05	9.68909	0.0030053
chr4_102688386_102688416	AC	MANBA	intronic	Brain_Spinal_cord_cervical_c-1	ENSG00000248971	KRT8P46	processed_pseudogene	NO	41.77	120	0.165155	0.146662	1.58148e-05	8.26395	0.0103042
chr6_149847824_149847878	AC	LRP11	intronic	Nerve_Tibial	ENSG00000268592	RAET1E-AS1	lncRNA	NO	15.643	488	-0.052977	0.037659	1.58148e-05	10.2064	0.00140915
chr17_4785234_4785258	AATA	VMO1	downstream	Artery_Tibial	ENSG00000182853	VMO1	Protein coding	YES	1.118	531	-0.078576	0.0346481	1.58177e-05	9.24694	0.00149797
chr6_49430249_49430279	AC	MMUT	downstream	Adipose_Visceral_Omentum	ENSG00000031691	CENPQ	Protein coding	NO	33.106	459	-0.131901	0.0400021	1.58179e-05	9.81759	0.00221867
chr5_37968918_37968942	AC	LINC02110;LINC02107	intergenic	Testis	ENSG00000250032	.	lncRNA	NO	20.975	296	0.1422	0.0615221	1.58183e-05	13.3478	0.0025071
chr19_45509517_45509544	CCA	VASP	intronic	Whole_Blood	ENSG00000213889	PPM1N	Protein coding	NO	9.5695	616	-0.099663	0.0299201	1.58188e-05	8.29814	0.00153385
chr22_41561045_41561081	AC	CSDC2	UTR5	Esophagus_Mucosa	ENSG00000100395	L3MBTL2	Protein coding	NO	351.367	449	0.033358	0.0408791	1.58191e-05	9.57074	0.00183735
chr12_10821063_10821159	ATATATATATCTTATAC	TAS2R9;TAS2R10	intergenic	Colon_Sigmoid	ENSG00000111215	PRR4	Protein coding	NO	27.448	93	-0.181754	0.186085	1.58207e-05	9.69362	0.00300577
chr22_22263578_22263606	GT	VPREB1;BMS1P20	intergenic	Stomach	ENSG00000253818	IGLV1-41	IG_V_pseudogene	NO	140.615	286	0.083802	0.06362	1.58223e-05	9.63507	0.00481032
chr19_17323311_17323343	TG	ANO8	UTR3	Adipose_Subcutaneous	ENSG00000127220	ABHD8	Protein coding	NO	13.091	530	-0.03465	0.0347114	1.58235e-05	9.81192	0.00169434
chr7_140059361_140059385	AC	PARP12	intronic	Testis	ENSG00000059378	PARP12	Protein coding	YES	2.064	296	0.085893	0.0615198	1.58244e-05	13.3529	0.00250727
chr7_105245034_105245074	AC	SRPK2	intronic	Adipose_Subcutaneous	ENSG00000135250	SRPK2	Protein coding	YES	23.961	530	-0.035541	0.0347108	1.58262e-05	9.81362	0.00169434
chr8_10735243_10735287	CA	LOC102723313	ncRNA_intronic	Thyroid	ENSG00000255310	.	lncRNA	NO	374.461	534	-0.053879	0.0344541	1.58262e-05	10.3059	0.00135159
chr16_23467387_23467433	AC	GGA2	UTR3	Testis	ENSG00000103356	EARS2	Protein coding	NO	56.235	296	-0.02771	0.0615187	1.5827e-05	13.3552	0.00250727
chr13_100719771_100719807	TC	NALCN-AS1	ncRNA_intronic	Adrenal_Gland	ENSG00000125247	TMTC4	Protein coding	NO	44.696	203	0.079363	0.0887531	1.58274e-05	8.06695	0.00508105
chr20_45814104_45814147	TC	UBE2C	intronic	Skin_Sun_Exposed_Lower_leg	ENSG00000064601	CTSA	Protein coding	NO	76.0185	556	0.048001	0.0331071	1.58282e-05	10.0555	0.00151415
chr16_21721232_21721278	AC	OTOA	intronic	Heart_Left_Ventricle	ENSG00000260306	.	lncRNA	NO	74.504	350	-0.125549	0.0522132	1.58282e-05	8.52474	0.00308616
chr6_32719658_32719718	GT	HLA-DQB1;HLA-DQA2	intergenic	Thyroid	ENSG00000232629	HLA-DQB2	Protein coding	NO	43.778	534	-0.032285	0.0344533	1.58297e-05	10.3082	0.00135165
chr11_18444604_18444648	TA	LDHC	intronic	Artery_Aorta	ENSG00000110768	GTF2H1	Protein coding	NO	92.528	99	0.033726	0.175591	1.58299e-05	9.49539	0.00236911
chr8_145037962_145037980	TA	ZNF252P-AS1;C8orf33	intergenic	Esophagus_Mucosa	ENSG00000182307	C8orf33	Protein coding	NO	14.494	127	0.043651	0.139007	1.58304e-05	9.57758	0.00183831
chr9_34202624_34202678	GT	UBAP1	intronic	Adrenal_Gland	ENSG00000164978	NUDT2	Protein coding	NO	126.855	203	0.028914	0.0887512	1.58308e-05	8.0687	0.00508105
chr7_2812636_2812696	ACATC	GNA12	intronic	Heart_Left_Ventricle	ENSG00000146535	GNA12	Protein coding	YES	2.592	350	-0.020459	0.0522118	1.58325e-05	8.52705	0.00308616
chr19_46523551_46523605	GAAA	PPP5D1	intronic	Artery_Aorta	ENSG00000182013	PNMA8A	Protein coding	NO	52.015	346	0.038661	0.0528026	1.58349e-05	9.49839	0.00236927
chr6_27910572_27910604	TG	OR2B2	downstream	Thyroid	ENSG00000272009	.	lncRNA	NO	170.542	534	0.141171	0.0344518	1.58368e-05	10.3128	0.00135196
chr9_112748469_112748493	AC	INIP;SNX30	intergenic	Testis	ENSG00000226609	SNX30-DT	lncRNA	NO	1.975	296	0.113089	0.0615141	1.58389e-05	13.3653	0.00250849
chr19_52805643_52805667	AAAT	ZNF28	intronic	Colon_Sigmoid	ENSG00000189190	ZNF600	Protein coding	NO	18.848	304	0.095227	0.0599319	1.5839e-05	9.70481	0.00300738
chr12_69965993_69966020	TCAC	MYRFL;PRANCR	intergenic	Esophagus_Muscularis	ENSG00000127328	RAB3IP	Protein coding	NO	153.296	417	-0.052561	0.043959	1.58394e-05	9.50625	0.00188691
chr22_38731010_38731050	TG	GTPBP1	UTR3	Brain_Anterior_cingulate_cortex_BA24	ENSG00000184949	FAM227A	Protein coding	NO	74.401	141	0.138752	0.125876	1.58394e-05	8.17828	0.0079866
chr7_7619215_7619259	AC	MIOS;RPA3	intergenic	Stomach	ENSG00000106399	RPA3	Protein coding	NO	19.169	286	-0.036493	0.0636127	1.58407e-05	9.64629	0.00481352
chr16_71677453_71677493	AT	PHLPP2	intronic	Thyroid	ENSG00000040199	PHLPP2	Protein coding	YES	4.381	144	0.077992	0.123379	1.58408e-05	10.3154	0.00135213
chr12_46383590_46383646	AGG	LOC100288798	upstream	Nerve_Tibial	ENSG00000272369	.	lncRNA	NO	153.884	488	0.044413	0.0376528	1.58409e-05	10.2233	0.00141108
chr14_88801753_88801793	AC	EML5;TTC8	intergenic	Skin_Sun_Exposed_Lower_leg	ENSG00000258983	.	lncRNA	NO	302.439	557	-0.086858	0.0330457	1.5841e-05	10.0636	0.00151515
chr20_45776278_45776320	TG	WFDC3	intronic	Adipose_Subcutaneous	ENSG00000182931	WFDC10B	Protein coding	NO	71.28	530	-0.051578	0.0347072	1.58423e-05	9.82358	0.00169548
chr13_30374694_30374770	TC	LINC00426	upstream	Whole_Blood	ENSG00000238121	LINC00426	lncRNA	YES	0.818	616	-0.027722	0.0299153	1.58437e-05	8.31122	0.00153581
chr1_33256450_33256473	CCG	ZNF362	upstream	Whole_Blood	ENSG00000278997	.	TEC	NO	113.231	199	-0.254308	0.0904657	1.58448e-05	8.31178	0.00153581
chr6_31652320_31652360	AC	BAG6	UTR5	Skin_Not_Sun_Exposed_Suprapubic	ENSG00000204528	PSORS1C3	lncRNA	NO	474.441	508	0.090153	0.036189	1.58466e-05	10.097	0.00172098
chr13_70024620_70024660	TC	KLHL1	intronic	Brain_Cerebellum	ENSG00000230223	ATXN8OS	lncRNA	NO	82.573	198	0.0246	0.0909046	1.58485e-05	8.60367	0.00296372
chr17_75589192_75589225	GGC	MYO15B	exonic	Heart_Atrial_Appendage	ENSG00000073350	LLGL2	Protein coding	NO	15.0545	360	-0.099855	0.0507836	1.58496e-05	9.21148	0.00263336
chr19_39814338_39814374	ATAA	LEUTX;DYRK1B	intergenic	Adipose_Subcutaneous	ENSG00000105202	FBL	Protein coding	NO	23.735	530	-0.038866	0.0347051	1.58519e-05	9.82958	0.00169622
chr5_443220_443278	GGC	EXOC3	UTR5	Esophagus_Gastroesophageal_Junction	ENSG00000225138	SLC9A3-AS1	lncRNA	NO	29.987	320	-0.055681	0.0569943	1.58536e-05	9.58372	0.00278759
chr11_66537926_66537961	AAATA	ZDHHC24	UTR3	Brain_Caudate_basal_ganglia	ENSG00000174080	CTSF	Protein coding	NO	27.5165	184	-0.232979	0.097558	1.58567e-05	8.31932	0.00495198
chr11_47765374_47765414	AAAAG	FNBP4	intronic	Artery_Tibial	ENSG00000172247	C1QTNF4	Protein coding	NO	170.983	532	0.140139	0.034575	1.58578e-05	9.2704	0.00150128
chr14_49630669_49630756	CA	DNAAF2	intronic	Lung	ENSG00000165502	RPL36AL	Protein coding	NO	10.0865	466	0.013875	0.0393996	1.58595e-05	10.3722	0.0022786
chr19_49393682_49393720	GT	KASH5	intronic	Pancreas	ENSG00000074219	TEAD2	Protein coding	NO	31.244	275	-0.042984	0.0660858	1.58599e-05	9.01931	0.00357342
chr7_102422143_102422188	ATT	LOC100630923	ncRNA_intronic	Adipose_Subcutaneous	ENSG00000170667	RASA4B	Protein coding	NO	71.1455	157	0.21961	0.113599	1.586e-05	9.83459	0.00169679
chr17_46779053_46779103	CA	WNT3	intronic	Brain_Hypothalamus	ENSG00000260075	NSFP1	unprocessed_pseudogene	NO	406.223	160	-0.066064	0.111561	1.586e-05	8.44292	0.00803323
chr22_23070353_23070381	GGCGGCG	RSPH14	intronic	Esophagus_Muscularis	ENSG00000128266	GNAZ	Protein coding	NO	0.152	114	0.229049	0.153871	1.58612e-05	9.51932	0.00188913
chr8_103447847_103447909	AC	DCAF13;LOC105375690	intergenic	Colon_Transverse	ENSG00000266289	LINC02933	lncRNA	NO	64.024	328	-0.028661	0.0556304	1.58619e-05	10.0964	0.00346835
chr14_69345703_69345737	GT	GALNT16	intronic	Skin_Not_Sun_Exposed_Suprapubic	ENSG00000280073	.	TEC	NO	11.29	508	0.022488	0.0361853	1.58628e-05	10.1073	0.00172244
chr8_141349093_141349110	AC	LINC01300;GPR20	intergenic	Spleen	ENSG00000022567	SLC45A4	Protein coding	NO	40.7965	205	-0.20818	0.0878971	1.58628e-05	10.1048	0.00468465
chr19_33829269_33829302	AC	KCTD15;LSM14A	intergenic	Thyroid	ENSG00000277013	SUNO1	lncRNA	NO	77.0665	534	-0.034741	0.0344457	1.58646e-05	10.3309	0.00135399
chr6_29726559_29726583	TG	HLA-F	intronic	Uterus	ENSG00000204622	HLA-J	transcribed_unprocessed_pseudogene	NO	280.035	109	0.24951	0.160478	1.58647e-05	8.49148	0.0170676
chr6_89018194_89018230	CA	RNGTT;PNRC1	intergenic	Heart_Left_Ventricle	ENSG00000111880	RNGTT	Protein coding	NO	54.594	350	0.047194	0.052201	1.58654e-05	8.54478	0.00309033
chr3_33087579_33087630	CA	GLB1	intronic	Brain_Cerebellum	ENSG00000223899	SEC13P1	processed_pseudogene	NO	53.7415	202	-0.168502	0.0891564	1.58659e-05	8.6131	0.00296492
chr11_93985848_93985885	TG	VSTM5;HEPHL1	intergenic	Skin_Not_Sun_Exposed_Suprapubic	ENSG00000166002	SMCO4	Protein coding	NO	442.476	508	-0.029155	0.0361841	1.58681e-05	10.1107	0.00172272
chr3_54058079_54058115	TG	SELENOK;CACNA2D3	intergenic	Muscle_Skeletal	ENSG00000157445	CACNA2D3	Protein coding	NO	64.455	655	-0.044361	0.0281478	1.5871e-05	8.47676	0.00149055
chr11_78307604_78307634	AG	GAB2	intronic	Brain_Nucleus_accumbens_basal_ganglia	ENSG00000137513	NARS2	Protein coding	NO	136.102	192	-0.06739	0.0936304	1.58715e-05	8.3753	0.00493827
chr6_124946136_124946177	GT	RNF217-AS1	ncRNA_intronic	Cells_Cultured_fibroblasts	ENSG00000146373	RNF217	Protein coding	NO	16.2805	427	-0.028392	0.0429366	1.58741e-05	8.78224	0.0015569
chr3_183797544_183797576	AATA	YEATS2	intronic	Cells_Cultured_fibroblasts	ENSG00000233885	YEATS2-AS1	lncRNA	NO	11.849	427	0.146385	0.0429365	1.58745e-05	8.78248	0.0015569
chr11_65249078_65249200	AAAAT	SLC22A20P;POLA2	intergenic	Skin_Sun_Exposed_Lower_leg	ENSG00000197847	SLC22A20P	transcribed_unitary_pseudogene	NO	27.978	548	-0.027795	0.0335745	1.58748e-05	10.0851	0.00151815
chr16_81046661_81046691	AC	ATMIN	UTR3	Brain_Spinal_cord_cervical_c-1	ENSG00000260213	CENPN-AS1	lncRNA	NO	10.917	120	-0.365233	0.146609	1.58752e-05	8.29554	0.0103307
chr12_49707424_49707483	CCGCG	FMNL3	upstream	Artery_Tibial	ENSG00000123352	SPATS2	Protein coding	NO	184.704	520	0.10965	0.0353584	1.58757e-05	9.2809	0.00150274
chr3_108507226_108507276	AT	MYH15	intronic	Colon_Transverse	ENSG00000163515	RETNLB	Protein coding	NO	249.764	105	-0.026336	0.166177	1.58758e-05	10.1052	0.00347019
chr7_76423026_76423083	GAAA	ZP3	intronic	Esophagus_Muscularis	ENSG00000146707	POMZP3	Protein coding	NO	195.245	417	0.044616	0.0439489	1.58759e-05	9.52814	0.00189017
chr4_84695493_84695553	AG	WDFY3	intronic	Esophagus_Muscularis	ENSG00000180769	WDFY3-AS2	lncRNA	NO	270.011	417	-0.083737	0.0439488	1.58762e-05	9.52834	0.00189017
chr19_48616643_48616688	CAGCA	RPL18	intronic	Esophagus_Mucosa	ENSG00000176920	FUT2	Protein coding	NO	79.3055	449	0.129553	0.0408641	1.5877e-05	9.60577	0.00184336
chr20_45492392_45492425	GT	WFDC2;SPINT3	intergenic	Adrenal_Gland	ENSG00000101457	DNTTIP1	Protein coding	NO	299.546	203	0.046613	0.0887257	1.58775e-05	8.09252	0.00509241
chr17_59858092_59858110	AC	VMP1;TUBD1	intergenic	Cells_Cultured_fibroblasts	ENSG00000266992	DHX40P1	transcribed_unprocessed_pseudogene	NO	144.283	427	0.200132	0.0429356	1.58778e-05	8.7843	0.00155695
chr20_16583409_16583456	AC	KIF16B;SNRPB2	intergenic	Brain_Cerebellar_Hemisphere	ENSG00000089177	KIF16B	Protein coding	NO	9.9845	166	-0.108277	0.107683	1.58797e-05	8.50262	0.00404117
chr13_36285584_36285656	AGAT	CCDC169;CCDC169-SOHLH2	intronic	Thyroid	ENSG00000133104	SPART	Protein coding	NO	26.791	534	-0.050642	0.0344422	1.58804e-05	10.3412	0.00135516
chr19_19863596_19863624	AT	ZNF56;ZNF253	intergenic	Testis	ENSG00000256771	ZNF253	Protein coding	NO	2.272	94	-0.088403	0.184188	1.58804e-05	13.4003	0.00251412
chr12_50086479_50086500	TGG	SMARCD1	intronic	Heart_Left_Ventricle	ENSG00000178449	COX14	Protein coding	NO	25.5925	350	-0.022362	0.0521956	1.58819e-05	8.55363	0.00309134
chr4_119227256_119227298	AC	USP53	intronic	Heart_Left_Ventricle	ENSG00000249244	.	unprocessed_pseudogene	NO	168.058	350	-0.032996	0.0521955	1.58821e-05	8.55375	0.00309134
chr19_40888938_40888974	TG	CYP2A7;CYP2G1P	intergenic	Brain_Hippocampus	ENSG00000256612	CYP2B7P	transcribed_unprocessed_pseudogene	NO	35.317	157	-0.068683	0.113584	1.58825e-05	8.24399	0.00815694
chr14_36623265_36623303	GT	NKX2-8;PAX9	intergenic	Esophagus_Mucosa	ENSG00000136327	NKX2-8	Protein coding	NO	40.67	449	-0.04881	0.0408626	1.58829e-05	9.60935	0.00184349
chr9_112181156_112181194	CA	SUSD1;PTBP3	intergenic	Artery_Aorta	ENSG00000119314	PTBP3	Protein coding	NO	151.851	346	-0.025079	0.0527857	1.58859e-05	9.52901	0.00237631
chr19_46775052_46775090	AC	SLC1A5	UTR3	Artery_Tibial	ENSG00000181027	FKRP	Protein coding	NO	26.313	532	-0.087191	0.0345686	1.58871e-05	9.28756	0.00150357
chr16_55427624_55427668	GA	MMP2-AS1	ncRNA_intronic	Esophagus_Muscularis	ENSG00000260135	MMP2-AS1	lncRNA	YES	0.305	417	-0.036239	0.0439456	1.58875e-05	9.53511	0.00189098
chr4_17577191_17577249	GCGGGCGCACACGAAT	LAP3	UTR5	Uterus	ENSG00000118579	MED28	Protein coding	NO	37.421	109	0.110498	0.160455	1.58884e-05	8.50415	0.0170676
chr6_73197580_73197642	AC	KCNQ5	UTR3	Esophagus_Muscularis	ENSG00000234882	EIF3EP1	processed_pseudogene	NO	94.351	417	-0.053981	0.0439451	1.58894e-05	9.53623	0.00189098
chr4_118625014_118625049	AAAAT	LOC729218	ncRNA_intronic	Brain_Cerebellar_Hemisphere	ENSG00000164099	PRSS12	Protein coding	NO	272.029	166	-0.193013	0.107674	1.58933e-05	8.50995	0.00404273
chr16_22115832_22115946	GGAA	VWA3A	intronic	Esophagus_Gastroesophageal_Junction	ENSG00000260306	.	lncRNA	NO	320.13	322	0.024451	0.0566331	1.58953e-05	9.60893	0.00279329
chr7_150350119_150350149	TA	RARRES2;REPIN1	intergenic	Heart_Left_Ventricle	ENSG00000261305	.	lncRNA	NO	8.363	100	-0.063117	0.173891	1.58954e-05	8.56089	0.00309243
chr19_7945187_7945218	CACTA	TIMM44;ELAVL1	intergenic	Brain_Spinal_cord_cervical_c-1	ENSG00000104980	TIMM44	Protein coding	NO	1.5355	120	0.154927	0.146591	1.58961e-05	8.30646	0.0103314
chr17_46105865_46105948	CA	KANSL1	intronic	Heart_Atrial_Appendage	ENSG00000214401	KANSL1-AS1	lncRNA	NO	87.6595	364	-0.026403	0.0502214	1.58962e-05	9.23856	0.00264034
chr7_67211150_67211190	TG	TYW1	intronic	Muscle_Skeletal	ENSG00000067601	PMS2P4	transcribed_unprocessed_pseudogene	NO	88.254	655	0.037335	0.0281432	1.58965e-05	8.49038	0.00149268
chr7_141913566_141913620	AC	PRSS37;OR9A4	intergenic	Vagina	ENSG00000127364	TAS2R4	Protein coding	NO	136.919	120	-0.085354	0.14659	1.58969e-05	8.72114	0.0169016
chr19_4401608_4401644	AAGG	CHAF1A	upstream	Skin_Not_Sun_Exposed_Suprapubic	ENSG00000267769	.	lncRNA	NO	52.388	508	-0.112701	0.036177	1.58991e-05	10.1305	0.00172551
chr1_45586239_45586323	GT	NASP	intronic	Heart_Left_Ventricle	ENSG00000280670	CCDC163	Protein coding	NO	86.202	350	-0.051858	0.0521899	1.58991e-05	8.56293	0.00309243
chr9_35906547_35906616	CCA	HRCT1	exonic	Cells_Cultured_fibroblasts	ENSG00000235387	SPAAR	Protein coding	NO	2.9085	427	-0.010702	0.0429297	1.58994e-05	8.79626	0.00155879
chr6_161170473_161170513	CA	AGPAT4	intronic	Testis	ENSG00000026652	AGPAT4	Protein coding	YES	21.204	296	-0.064864	0.0614907	1.59e-05	13.4168	0.00251653
chr7_141913769_141913883	TAAAA	PRSS37;OR9A4	intergenic	Prostate	ENSG00000127364	TAS2R4	Protein coding	NO	137.152	196	-0.031019	0.0917706	1.59001e-05	10.4839	0.00730551
chr12_116916884_116916912	TG	FBXW8	intronic	Adipose_Subcutaneous	ENSG00000277840	.	lncRNA	NO	85.565	530	-0.123372	0.0346945	1.59002e-05	9.8595	0.00169991
chr5_181057008_181057044	TG	BTNL9	UTR3	Testis	ENSG00000248761	.	processed_pseudogene	NO	89.178	296	-0.2632	0.0614899	1.5902e-05	13.4184	0.00251653
chr8_66425402_66425454	GGAT	RRS1-AS1	ncRNA_intronic	Brain_Hippocampus	ENSG00000147576	ADHFE1	Protein coding	NO	7.064	157	-0.247677	0.113569	1.59033e-05	8.25482	0.00815694
chr1_112706430_112706538	AC	RHOC	intronic	Breast_Mammary_Tissue	ENSG00000007341	ST7L	Protein coding	NO	85.659	377	0.01053	0.0485188	1.59037e-05	10.284	0.00301323
chr6_41058399_41058425	CA	APOBEC2	intronic	Brain_Cortex	ENSG00000161912	ADCY10P1	transcribed_unprocessed_pseudogene	NO	42.61	199	-0.100114	0.0904325	1.59044e-05	8.41145	0.00405958
chr8_9058840_9058868	ATAA	ERI1	intronic	Testis	ENSG00000254237	.	lncRNA	NO	316.297	296	0.139541	0.0614889	1.59046e-05	13.4206	0.00251653
chr2_190417965_190418006	GT	MFSD6	intronic	Whole_Blood	ENSG00000284052	.	lncRNA	NO	230.344	616	-0.062783	0.029903	1.59086e-05	8.34529	0.00154086
chr2_202393882_202393934	GA	BMPR2	intronic	Adipose_Visceral_Omentum	ENSG00000273456	.	lncRNA	NO	17.766	459	-0.027534	0.0399791	1.59088e-05	9.87399	0.00222981
chr10_35149889_35149939	AC	CREM	intronic	Nerve_Tibial	ENSG00000271335	CCNY-AS1	lncRNA	NO	171.084	488	-0.034836	0.0376363	1.591e-05	10.2679	0.00141651
chr3_111977308_111977324	AC	PHLDB2	downstream	Prostate	ENSG00000144827	ABHD10	Protein coding	NO	1.694	199	-0.112061	0.0904293	1.59103e-05	10.4907	0.00730551
chr12_6465466_6465492	GT	VAMP1	intronic	Muscle_Skeletal	ENSG00000111640	GAPDH	Protein coding	NO	69.033	615	0.035181	0.0299507	1.59105e-05	8.49786	0.00149374
chr4_101395969_101395995	TA	FLJ20021;BANK1	intergenic	Nerve_Tibial	ENSG00000254531	FLJ20021	lncRNA	NO	48.206	148	0.076865	0.120149	1.59106e-05	10.2683	0.00141651
chr9_34226105_34226157	TG	UBAP1	intronic	Vagina	ENSG00000164978	NUDT2	Protein coding	NO	103.375	121	0.046674	0.145436	1.59112e-05	8.72897	0.0169016
chr20_25350959_25351009	CA	ABHD12	intronic	Esophagus_Muscularis	ENSG00000276952	.	lncRNA	NO	65.396	417	-0.033563	0.043939	1.59115e-05	9.54952	0.00189324
chr12_110121280_110121330	AC	C12orf76;IFT81	intergenic	Adipose_Visceral_Omentum	ENSG00000111237	VPS29	Protein coding	NO	374.912	459	-0.03995	0.0399784	1.59118e-05	9.87584	0.00222981
chr16_30403267_30403283	GCT	ZNF48;ZNF771	intergenic	Uterus	ENSG00000180096	SEPTIN1	Protein coding	NO	7.284	109	0.047438	0.160433	1.59118e-05	8.51672	0.0170676
chr6_109749055_109749103	TG	FIG4	intronic	Artery_Tibial	ENSG00000260273	.	lncRNA	NO	366.284	532	0.065224	0.034563	1.59127e-05	9.30248	0.00150574
chr14_88801753_88801793	AC	EML5;TTC8	intergenic	Brain_Nucleus_accumbens_basal_ganglia	ENSG00000042317	SPATA7	Protein coding	NO	368.616	192	0.125817	0.0936067	1.59129e-05	8.39714	0.00494822
chr9_34202624_34202678	GT	UBAP1	intronic	Cells_EBV-transformed_lymphocytes	ENSG00000164978	NUDT2	Protein coding	NO	126.855	137	0.034593	0.129309	1.59129e-05	7.79348	0.0102128
chr12_130979817_130979861	CA	ADGRD1	intronic	Testis	ENSG00000256151	ADGRD1-AS1	lncRNA	NO	14.128	296	-0.068012	0.0614834	1.59191e-05	13.4329	0.00251835
chr6_118309169_118309203	TG	SLC35F1	intronic	Artery_Tibial	ENSG00000196376	SLC35F1	Protein coding	YES	154.744	532	0.049155	0.0345616	1.59192e-05	9.30632	0.00150612
chr20_46563615_46563631	GA	SLC13A3	intronic	Lung	ENSG00000198185	ZNF334	Protein coding	NO	50.064	466	-0.05177	0.0393847	1.59195e-05	10.4114	0.00228622
chr12_95944327_95944371	TTTA	AMDHD1	intronic	Liver	ENSG00000165972	CCDC38	Protein coding	NO	1.714	193	0.205974	0.0931348	1.59202e-05	7.64911	0.00652098
chr4_105443591_105443637	CA	PPA2	intronic	Artery_Aorta	ENSG00000138777	PPA2	Protein coding	YES	5.757	346	-0.030159	0.0527744	1.59202e-05	9.54956	0.00238084
chr7_65038264_65038312	GCG	CCT6P3	upstream	Nerve_Tibial	ENSG00000213640	EEF1DP4	processed_pseudogene	NO	175.289	465	-0.054571	0.0394679	1.59206e-05	10.2747	0.0014172
chr13_52740548_52740577	TG	CNMD	upstream	Brain_Anterior_cingulate_cortex_BA24	ENSG00000136110	CNMD	Protein coding	YES	0.7425	141	-0.127343	0.125812	1.59238e-05	8.22185	0.0080135
chr17_43408703_43408758	TTTCT	ARL4D;MIR2117HG	intergenic	Testis	ENSG00000175906	ARL4D	Protein coding	NO	9.7375	296	-0.022845	0.0614814	1.59243e-05	13.4373	0.0025187
chr3_195104198_195104246	GT	XXYLT1	intronic	Lung	ENSG00000230266	XXYLT1-AS2	lncRNA	NO	43.542	466	-0.044405	0.0393835	1.59244e-05	10.4146	0.00228641
chr2_130003616_130003668	TA	RAB6C;FAR2P1	intergenic	Cells_Cultured_fibroblasts	ENSG00000214100	PLAC9P1	transcribed_unprocessed_pseudogene	NO	77.854	68	0.060317	0.247435	1.59249e-05	8.81038	0.00156081
chr17_48265501_48265533	AAGC	SKAP1	intronic	Adipose_Subcutaneous	ENSG00000108468	CBX1	Protein coding	NO	164.039	530	-0.062148	0.034689	1.59254e-05	9.87511	0.00170231
chr2_113819599_113819635	AAAACA	SLC35F5;ACTR3-AS1	intergenic	Cells_Cultured_fibroblasts	ENSG00000240356	RPL23AP7	transcribed_processed_pseudogene	NO	192.527	427	-0.151513	0.0429227	1.59256e-05	8.81075	0.00156081
chr5_168703226_168703278	TG	SLIT3	intronic	Skin_Sun_Exposed_Lower_leg	ENSG00000188573	FBLL1	Protein coding	NO	173.947	557	-0.083064	0.0330278	1.59268e-05	10.1181	0.00152221
chr19_17343012_17343058	GT	GTPBP3	downstream	Nerve_Tibial	ENSG00000130312	MRPL34	Protein coding	NO	37.163	488	0.030918	0.0376321	1.59278e-05	10.2794	0.00141765
chr1_23217345_23217427	CGC	HTR1D	UTR5	Vagina	ENSG00000088280	ASAP3	Protein coding	NO	216.146	118	0.118904	0.148902	1.59279e-05	8.73814	0.0169016
chr16_68211510_68211537	TTG	NFATC3	intronic	Brain_Substantia_nigra	ENSG00000132600	PRMT7	Protein coding	NO	99.4275	105	-0.290819	0.166126	1.59281e-05	8.11953	0.0167678
chr7_116799186_116799222	TTTA	MET	downstream	Brain_Hypothalamus	ENSG00000105976	MET	Protein coding	YES	29.538	159	-0.280919	0.112184	1.59309e-05	8.48066	0.00806147
chr2_161327946_161327984	TG	PSMD14	intronic	Breast_Mammary_Tissue	ENSG00000227403	LINC01806	lncRNA	NO	83.213	375	-0.062806	0.0487641	1.59323e-05	10.3025	0.00301707
chr12_123224110_123224126	TA	MPHOSPH9	intronic	Thyroid	ENSG00000090975	PITPNM2	Protein coding	NO	73.028	517	-0.078165	0.0355476	1.59345e-05	10.3765	0.0013596
chr1_160588982_160589018	AC	CD84;SLAMF1	intergenic	Whole_Blood	ENSG00000066294	CD84	Protein coding	NO	9.484	616	-0.041027	0.0298977	1.59366e-05	8.35995	0.00154299
chr16_67987127_67987167	TAAA	DPEP2	downstream	Breast_Mammary_Tissue	ENSG00000141084	RANBP10	Protein coding	NO	180.587	377	0.133716	0.0485086	1.5937e-05	10.3056	0.00301707
chr11_34831023_34831081	AC	EHF;APIP	intergenic	Breast_Mammary_Tissue	ENSG00000149089	APIP	Protein coding	NO	59.689	377	-0.064087	0.0485083	1.59381e-05	10.3063	0.00301707
chr10_79882460_79882470	TA	NUTM2E;BMS1P21	intergenic	Skin_Not_Sun_Exposed_Suprapubic	ENSG00000244733	.	lncRNA	NO	221.574	155	-0.033849	0.114945	1.59387e-05	10.1556	0.00172921
chr6_27528378_27528432	AC	ZNF184;LINC01012	intergenic	Brain_Nucleus_accumbens_basal_ganglia	ENSG00000124613	ZNF391	Protein coding	NO	139.413	192	-0.054141	0.0935911	1.594e-05	8.41147	0.00495375
chr19_2336898_2336914	GT	SPPL2B	intronic	Lung	ENSG00000130332	LSM7	Protein coding	NO	8.295	466	-0.04991	0.0393795	1.59404e-05	10.4251	0.00228821
chr11_8771529_8771567	AG	LOC102724784	ncRNA_intronic	Whole_Blood	ENSG00000254860	TMEM9B-AS1	lncRNA	NO	192.954	616	0.025777	0.0298966	1.59422e-05	8.36292	0.00154326
chr12_133097819_133097849	TG	ZNF140	intronic	Brain_Cerebellar_Hemisphere	ENSG00000090612	ZNF268	Protein coding	NO	83.575	166	0.050957	0.107642	1.59428e-05	8.53644	0.00405339
chr7_139445751_139445808	TA	LOC100129148;KLRG2	intergenic	Nerve_Tibial	ENSG00000188883	KLRG2	Protein coding	NO	37.8835	149	-0.006334	0.119356	1.59441e-05	10.2899	0.00141891
chr4_164913528_164913558	ATA	APELA;TRIM61	intergenic	Thyroid	ENSG00000250227	TRIM60P14	processed_pseudogene	NO	2.022	499	0.162342	0.0368099	1.59451e-05	10.3833	0.00136032
chr13_96058122_96058162	TG	UGGT2;HS6ST3	intergenic	Adipose_Subcutaneous	ENSG00000185352	HS6ST3	Protein coding	NO	31.965	530	0.031481	0.0346846	1.59455e-05	9.88758	0.00170417
chr6_130929857_130929897	CA	EPB41L2	intronic	Cells_EBV-transformed_lymphocytes	ENSG00000079819	EPB41L2	Protein coding	YES	26.584	137	-0.105652	0.129282	1.59477e-05	7.81052	0.0102128
chr8_133128337_133128383	CA	TG	intronic	Heart_Left_Ventricle	ENSG00000104415	CCN4	Protein coding	NO	62.679	350	0.04908	0.0521738	1.59486e-05	8.58954	0.00310092
chr12_125110189_125110249	TG	AACS	intronic	Skin_Sun_Exposed_Lower_leg	ENSG00000081760	AACS	Protein coding	YES	4.202	557	-0.021553	0.0330229	1.59504e-05	10.1331	0.00152423
chr4_48653807_48653855	AGC	FRYL	intronic	Esophagus_Gastroesophageal_Junction	ENSG00000135605	TEC	Protein coding	NO	383.993	322	-0.179663	0.0566135	1.59506e-05	9.64236	0.0028022
chr1_19195969_19196017	AC	UBR4	intronic	Brain_Substantia_nigra	ENSG00000127463	EMC1	Protein coding	NO	25.212	105	0.095803	0.166101	1.59533e-05	8.13237	0.0167678
chr11_18120427_18120457	TCCCTC	MRGPRX3	upstream	Lung	ENSG00000166788	SAAL1	Protein coding	NO	14.355	466	0.129424	0.0393762	1.59538e-05	10.4338	0.00228963
chr6_27910572_27910604	TG	OR2B2	downstream	Skin_Sun_Exposed_Lower_leg	ENSG00000189298	ZKSCAN3	Protein coding	NO	439.359	557	0.097903	0.0330222	1.59538e-05	10.1353	0.00152433
chr18_46049008_46049056	TG	PSTPIP2	intronic	Skin_Not_Sun_Exposed_Suprapubic	ENSG00000152240	HAUS1	Protein coding	NO	55.346	508	-0.05075	0.0361641	1.59559e-05	10.1666	0.00173078
chr6_169457973_169458008	GGA	WDR27	intronic	Artery_Aorta	ENSG00000226194	LINC02519	lncRNA	NO	69.6055	346	0.069391	0.0527616	1.59589e-05	9.57276	0.00238578
chr3_119468586_119468622	AC	POGLUT1	upstream	Thyroid	ENSG00000163389	POGLUT1	Protein coding	YES	0.359	534	0.023265	0.0344251	1.59591e-05	10.3924	0.00136133
chr10_125912443_125912487	GT	FANK1	intronic	Whole_Blood	ENSG00000148848	ADAM12	Protein coding	NO	154.541	616	0.038795	0.0298934	1.59591e-05	8.37176	0.00154461
chr15_41599886_41599954	TC	TYRO3;MGA	intergenic	Cells_Cultured_fibroblasts	ENSG00000137877	SPTBN5	Protein coding	NO	250.652	427	0.037507	0.0429133	1.59603e-05	8.82992	0.00156392
chr19_37303911_37303938	CA	LOC284412;ZNF875	intergenic	Brain_Cortex	ENSG00000198453	ZNF568	Protein coding	NO	312.872	199	0.323392	0.090401	1.59614e-05	8.44157	0.00407215
chr1_93319249_93319303	TG	CCDC18-AS1	ncRNA_intronic	Pancreas	ENSG00000117500	TMED5	Protein coding	NO	138.76	275	0.027601	0.066044	1.59618e-05	9.07729	0.00359497
ATN1	CAG	ATN1	exonic	Brain_Caudate_basal_ganglia	ENSG00000248593	DSTNP2	transcribed_unprocessed_pseudogene	NO	51.8465	184	-0.057715	0.0974939	1.59642e-05	8.37576	0.00497964
chr5_149991719_149991743	TTA	SLC26A2;TIGD6	intergenic	Colon_Transverse	ENSG00000164296	TIGD6	Protein coding	NO	8.922	328	0.128677	0.0555948	1.59644e-05	10.1616	0.00348836
chr17_46779053_46779103	CA	WNT3	intronic	Uterus	ENSG00000238083	LRRC37A2	Protein coding	NO	231.853	109	0.066723	0.160383	1.59648e-05	8.54506	0.0170901
chr1_112483181_112483221	AC	WNT2B	intronic	Nerve_Tibial	ENSG00000134245	WNT2B	Protein coding	YES	15.767	488	0.042364	0.0376233	1.59651e-05	10.3035	0.00142058
chr6_27848312_27848352	AC	H2BC15;H2AC16	intergenic	Pancreas	ENSG00000280107	.	TEC	NO	322.513	274	-0.1023	0.0662762	1.59687e-05	9.0812	0.00359509
chr17_4839939_4839985	TG	MINK1	intronic	Brain_Cerebellar_Hemisphere	ENSG00000108556	CHRNE	Protein coding	NO	60.267	166	-0.065604	0.107625	1.5969e-05	8.55046	0.00405812
chr12_55995917_55996004	CT	RAB5B	UTR3	Pituitary	ENSG00000197728	RPS26	Protein coding	NO	45.3905	69	0.076021	0.244152	1.59698e-05	10.6218	0.00398865
chr11_65472425_65472465	GT	LOC101927789;MALAT1	intergenic	Muscle_Skeletal	ENSG00000172922	RNASEH2C	Protein coding	NO	246.024	655	0.030939	0.0281301	1.59702e-05	8.52972	0.00149881
chr8_10417754_10417785	TG	MSRA	intronic	Lung	ENSG00000272505	.	lncRNA	NO	69.0375	466	0.017362	0.0393722	1.59702e-05	10.4446	0.00229148
chr7_127705570_127705638	AGATGT	SND1	intronic	Artery_Coronary	ENSG00000197157	SND1	Protein coding	YES	10.912	195	-0.131855	0.0921841	1.5972e-05	8.35341	0.00659827
chr2_74922413_74922459	ATCCC	LINC01291	ncRNA_intronic	Heart_Left_Ventricle	ENSG00000204792	LINC01291	lncRNA	YES	4.288	350	0.156604	0.0521659	1.59728e-05	8.60259	0.00310451
chr2_53858402_53858443	AC	GPR75;GPR75-ASB3	intronic	Whole_Blood	ENSG00000170634	ACYP2	Protein coding	NO	112.415	616	0.055033	0.0298908	1.59732e-05	8.37914	0.00154568
chr6_169553058_169553095	TG	WDR27	intronic	Esophagus_Muscularis	ENSG00000130024	PHF10	Protein coding	NO	166.221	417	-0.058931	0.0439219	1.59734e-05	9.58666	0.00189977
chr7_98140077_98140199	CTTT	LMTK2	intronic	Spleen	ENSG00000164715	LMTK2	Protein coding	YES	13.573	205	-0.01308	0.0878368	1.59745e-05	10.1759	0.0047114
chr11_100580500_100580554	TG	CNTN5;ARHGAP42-AS1	intergenic	Adipose_Visceral_Omentum	ENSG00000170647	.	.	NO	.	459	0.069216	0.0399626	1.59745e-05	9.91481	0.0022376
chr12_27175327_27175377	TG	C12orf71;STK38L	intergenic	Breast_Mammary_Tissue	ENSG00000275764	.	lncRNA	NO	138.252	377	-0.050846	0.0484971	1.59749e-05	10.3301	0.00302315
chr15_89858445_89858562	AAAG	AP3S2;ARPIN-AP3S2	intronic	Esophagus_Gastroesophageal_Junction	ENSG00000157823	AP3S2	Protein coding	NO	5.8475	322	0.038879	0.0566047	1.59756e-05	9.65745	0.00280577
chr17_63864419_63864453	TTAT	TCAM1P	downstream	Esophagus_Muscularis	ENSG00000198909	MAP3K3	Protein coding	NO	174.106	417	-0.044928	0.0439213	1.59758e-05	9.58813	0.00189977
chr6_41270446_41270482	AT	TREML5P;TREM1	intergenic	Spleen	ENSG00000184106	TREML3P	transcribed_unprocessed_pseudogene	NO	52.517	198	0.065349	0.0908332	1.59768e-05	10.1774	0.0047114
chr1_205532895_205532967	GT	CDK18	downstream	Artery_Tibial	ENSG00000158715	SLC45A3	Protein coding	NO	129.737	158	0.026908	0.112831	1.59773e-05	9.34027	0.00151137
chr16_28863893_28863918	GCC	SH2B1	UTR5	Whole_Blood	ENSG00000197272	IL27	Protein coding	NO	351.854	616	-0.060925	0.0298899	1.59776e-05	8.38145	0.00154582
chr1_161140971_161141015	ATTT	LOC112543491;UFC1	intergenic	Nerve_Tibial	ENSG00000143224	PPOX	Protein coding	NO	25.063	473	0.064512	0.0387961	1.59777e-05	10.3116	0.00142151
chr14_72804180_72804224	AC	DPF3	intronic	Lung	ENSG00000259015	.	processed_pseudogene	NO	156.393	466	-0.092427	0.0393702	1.59779e-05	10.4496	0.00229209
chr12_56266241_56266281	AAAT	COQ10A	upstream	Brain_Nucleus_accumbens_basal_ganglia	ENSG00000257303	CNPY2-AS1	lncRNA	NO	33.814	192	0.211776	0.0935681	1.59804e-05	8.43277	0.00496105
chr10_3168915_3168965	AC	PITRM1	intronic	Skin_Sun_Exposed_Lower_leg	ENSG00000107959	PITRM1	Protein coding	YES	1.921	557	0.01952	0.0330166	1.59804e-05	10.1522	0.00152664
chr6_29735181_29735207	CA	HLA-F-AS1	ncRNA_intronic	Esophagus_Mucosa	ENSG00000204644	ZFP57	Protein coding	NO	54.039	426	0.139017	0.0430069	1.59809e-05	9.66862	0.00185436
chr6_29953121_29953160	TAAC	HLA-A;HCG9	intergenic	Breast_Mammary_Tissue	ENSG00000204644	ZFP57	Protein coding	NO	271.986	376	-0.17689	0.0486217	1.59818e-05	10.3345	0.00302356
chr6_33230682_33230718	AAGG	RING1;HCG25	intergenic	Brain_Nucleus_accumbens_basal_ganglia	ENSG00000230313	HCG24	lncRNA	NO	85.917	192	0.098213	0.093567	1.59823e-05	8.43378	0.00496105
chr7_64350768_64350798	TTTTG	ZNF736	UTR3	Brain_Hypothalamus	ENSG00000173041	ZNF680	Protein coding	NO	193.436	160	0.139795	0.111478	1.59824e-05	8.50803	0.0080798
chr14_92059829_92059849	AAAG	ATXN3	UTR3	Stomach	ENSG00000066427	ATXN3	Protein coding	YES	1.488	286	-0.184819	0.0635565	1.59827e-05	9.73279	0.00485184
chr17_17193553_17193579	TG	MPRIP	downstream	Spleen	ENSG00000179598	PLD6	Protein coding	NO	12.767	205	0.093367	0.0878323	1.5983e-05	10.1813	0.0047114
chr7_76426874_76426908	CA	ZP3	intronic	Skin_Not_Sun_Exposed_Suprapubic	ENSG00000091073	DTX2	Protein coding	NO	34.785	508	0.015018	0.0361575	1.59847e-05	10.185	0.00173361
chr18_23480555_23480591	CA	RIOK3	intronic	Vagina	ENSG00000141458	NPC1	Protein coding	NO	52.867	121	0.069834	0.145372	1.59856e-05	8.7698	0.0169301
chr5_7332862_7332895	AG	LOC442132;LINC02123	intergenic	Testis	ENSG00000249865	.	lncRNA	NO	40.1955	296	0.026565	0.0614578	1.5986e-05	13.4894	0.00252704
chr15_50758886_50758930	TATC	SPPL2A	intronic	Skin_Not_Sun_Exposed_Suprapubic	ENSG00000170236	USP50	Protein coding	NO	212.2	508	-0.180777	0.0361566	1.59888e-05	10.1876	0.00173377
chr5_112692709_112692735	CA	LOC102467216;APC	intergenic	Pancreas	ENSG00000153037	SRP19	Protein coding	NO	168.466	275	-0.066773	0.0660329	1.5989e-05	9.09273	0.00359823
chr4_118625014_118625049	AAAAT	LOC729218	ncRNA_intronic	Small_Intestine_Terminal_Ileum	ENSG00000260404	.	transcribed_unprocessed_pseudogene	NO	29.1195	171	0.153912	0.104592	1.59897e-05	8.93949	0.00803188
chr1_37765670_37765718	CA	EPHA10	upstream	Adipose_Visceral_Omentum	ENSG00000183431	SF3A3	Protein coding	NO	194.999	459	-0.026525	0.0399586	1.59904e-05	9.92465	0.00223932
chr12_50170566_50170606	AC	CERS5;LIMA1	intergenic	Nerve_Tibial	ENSG00000272368	.	lncRNA	NO	58.332	488	0.088598	0.0376172	1.59909e-05	10.3201	0.00142248
chr12_6846689_6846699	CA	CDCA3	UTR3	Breast_Mammary_Tissue	ENSG00000111678	C12orf57	Protein coding	NO	96.284	377	-0.0799	0.0484922	1.5991e-05	10.3405	0.0030244
chr7_95580039_95580089	TA	ASB4;PDK4	intergenic	Esophagus_Gastroesophageal_Junction	ENSG00000231170	PDK4-AS1	lncRNA	NO	16.606	107	-0.081329	0.163161	1.59914e-05	9.66705	0.00280774
chr17_59129358_59129396	AC	SKA2	intronic	Brain_Cerebellar_Hemisphere	ENSG00000108384	RAD51C	Protein coding	NO	397.045	166	-0.110714	0.10761	1.59925e-05	8.56302	0.00406215
chr11_111768842_111768868	GT	PPP2R1B;ALG9	intergenic	Skin_Sun_Exposed_Lower_leg	ENSG00000109846	CRYAB	Protein coding	NO	140.412	557	0.051383	0.033014	1.59933e-05	10.1603	0.00152741
chr6_149720690_149720726	GT	LOC645967;NUP43	intergenic	Breast_Mammary_Tissue	ENSG00000131023	LATS1	Protein coding	NO	2.603	377	-0.045773	0.0484909	1.59956e-05	10.3435	0.0030244
chr10_119218074_119218102	TG	GRK5	intronic	Whole_Blood	ENSG00000198873	GRK5	Protein coding	YES	10.517	616	-0.082158	0.0298865	1.59956e-05	8.39092	0.001547
chr19_8435828_8435866	TG	MARCHF2	intronic	Thyroid	ENSG00000167772	ANGPTL4	Protein coding	NO	71.449	534	-0.076483	0.0344166	1.59985e-05	10.4181	0.00136452
chr19_52695954_52696040	AT	ZNF83;ZNF611	intergenic	Pancreas	ENSG00000258405	ZNF578	Protein coding	NO	203.167	274	-0.017222	0.0662637	1.5999e-05	9.09841	0.00359865
chr1_32979368_32979412	AC	RNF19B;AK2	intergenic	Muscle_Skeletal	ENSG00000278966	.	TEC	NO	5.723	655	0.091243	0.0281242	1.60032e-05	8.54739	0.00150165
chr12_123735142_123735211	GT	ATP6V0A2	intronic	Pancreas	ENSG00000111364	DDX55	Protein coding	NO	117.16	275	0.063715	0.0660269	1.60035e-05	9.10099	0.00359865
chr5_168524288_168524358	AC	RARS1;FBLL1	intergenic	Nerve_Tibial	ENSG00000113643	RARS1	Protein coding	NO	27.105	488	0.015064	0.0376141	1.60037e-05	10.3284	0.00142343
chr15_24414845_24414879	TATAA	PWRN2;PWRN3	intergenic	Pituitary	ENSG00000185823	NPAP1	Protein coding	NO	260.913	219	0.162359	0.0823813	1.60076e-05	10.647	0.0039966
chr10_112310638_112310690	AC	GUCY2GP	ncRNA_intronic	Pancreas	ENSG00000197142	ACSL5	Protein coding	NO	63.452	275	-0.04572	0.0660235	1.60118e-05	9.10572	0.0035991
chr6_32223881_32223911	AGC	NOTCH4	exonic	Colon_Sigmoid	ENSG00000244731	C4A	Protein coding	NO	222.636	310	-0.10818	0.0587339	1.60128e-05	9.8113	0.00303944
chr13_52455635_52455671	GCGGTG	CKAP2	intronic	Nerve_Tibial	ENSG00000136098	NEK3	Protein coding	NO	296.056	484	-0.084704	0.0379185	1.60128e-05	10.3342	0.00142404
chr19_37303911_37303938	CA	LOC284412;ZNF875	intergenic	Whole_Blood	ENSG00000120784	ZFP30	Protein coding	NO	350.805	616	-0.135754	0.0298829	1.6015e-05	8.40108	0.00154859
chr15_82806904_82806928	CA	FSD2	upstream	Colon_Transverse	ENSG00000156232	WHAMM	Protein coding	NO	2.712	328	-0.181593	0.0555769	1.60159e-05	10.1944	0.00349842
chr11_111628416_111628452	TCTT	SIK2	intronic	Heart_Atrial_Appendage	ENSG00000137720	CFAP68	Protein coding	NO	250.501	364	0.016495	0.0501837	1.6016e-05	9.30822	0.00265949
chr1_60938374_60938410	AC	LOC101926964;NFIA-AS2	intergenic	Testis	ENSG00000226476	LINC01748	lncRNA	NO	297.885	296	0.129758	0.0614459	1.60172e-05	13.5157	0.0025315
chr19_43777298_43777343	GT	KCNN4	intronic	Lung	ENSG00000159871	LYPD5	Protein coding	NO	21.3755	466	-0.118353	0.0393602	1.60187e-05	10.4763	0.00229743
chr22_38013073_38013127	CTTCCTTCC	POLR2F	intronic	Brain_Hippocampus	ENSG00000100156	SLC16A8	Protein coding	NO	70.063	157	0.197351	0.113489	1.60201e-05	8.31546	0.00819257
chr2_201069543_201069589	AC	FAM126B	intronic	Liver	ENSG00000240344	PPIL3	Protein coding	NO	180.263	195	0.11324	0.0921558	1.60223e-05	7.69818	0.00655184
chr5_140310518_140310548	AAAAG	PFDN1;HBEGF	intergenic	Liver	ENSG00000120314	WDR55	Protein coding	NO	354.335	195	0.127458	0.0921555	1.60228e-05	7.69841	0.00655184
chr7_73768119_73768159	GT	CLDN3	downstream	Thyroid	ENSG00000165215	CLDN3	Protein coding	YES	2.131	534	-0.041987	0.034411	1.60241e-05	10.4348	0.00136652
chr5_132505971_132506005	TC	IRF1;IL5	intergenic	Esophagus_Gastroesophageal_Junction	ENSG00000233006	MIR3936HG	lncRNA	NO	135.818	322	-0.043084	0.0565874	1.60249e-05	9.68727	0.00281279
chr6_159654564_159654610	AAAC	LINC02529;SOD2	intergenic	Esophagus_Mucosa	ENSG00000112096	.	.	NO	.	449	0.048224	0.0408252	1.60285e-05	9.69744	0.00185953
chr17_46105865_46105948	CA	KANSL1	intronic	Cells_EBV-transformed_lymphocytes	ENSG00000262539	.	processed_pseudogene	NO	154.7	137	-0.042741	0.129218	1.60307e-05	7.85118	0.0102496
chr10_29445276_29445352	AG	SVIL-AS1	ncRNA_intronic	Artery_Aorta	ENSG00000224597	SVIL-AS1	transcribed_unprocessed_pseudogene	YES	35.696	346	-0.039601	0.0527374	1.60326e-05	9.61699	0.00239467
chr1_36241385_36241429	TA	THRAP3	intronic	Nerve_Tibial	ENSG00000116883	.	.	NO	.	149	-0.040685	0.119291	1.60351e-05	10.3486	0.00142582
chr5_177716964_177717000	GT	LOC202181;FAM153A	intergenic	Skin_Not_Sun_Exposed_Suprapubic	ENSG00000249109	.	lncRNA	NO	65.215	508	0.074755	0.0361455	1.60374e-05	10.2186	0.00173874
chr2_113839930_113839979	AC	ACTR3-AS1	ncRNA_intronic	Nerve_Tibial	ENSG00000146556	WASH2P	transcribed_unprocessed_pseudogene	NO	251.405	488	-0.048058	0.0376053	1.60413e-05	10.3526	0.00142598
chr1_20490514_20490564	CA	CAMK2N1;MUL1	intergenic	Lung	ENSG00000183114	FAM43B	Protein coding	NO	62.034	466	0.035888	0.0393535	1.6046e-05	10.4941	0.00230084
chr12_41959216_41959255	TG	LINC02400;GXYLT1	intergenic	Heart_Atrial_Appendage	ENSG00000134283	PPHLN1	Protein coding	NO	279.212	364	0.053241	0.0501738	1.60478e-05	9.32672	0.00266402
chr8_143637536_143637564	TATT	ZNF623	intronic	Colon_Transverse	ENSG00000181097	LINC02878	lncRNA	NO	58.604	328	-0.209811	0.0555653	1.60496e-05	10.2158	0.00350457
chr17_45895048_45895090	GT	MAPT-AS1	ncRNA_intronic	Cells_Cultured_fibroblasts	ENSG00000264070	DND1P1	processed_pseudogene	NO	309.198	427	0.213884	0.0428893	1.60499e-05	8.87952	0.00157243
chr6_118709532_118709583	AG	CEP85L	intronic	Whole_Blood	ENSG00000111860	CEP85L	Protein coding	YES	0.5105	616	-0.020839	0.0298758	1.60527e-05	8.42087	0.00155195
chr5_151738987_151739013	GT	CLMAT3;ATOX1	intergenic	Heart_Atrial_Appendage	ENSG00000254226	LINC01933	lncRNA	NO	210.571	364	-0.216465	0.0501722	1.6053e-05	9.32973	0.00266411
chr10_68427650_68427680	AC	DNA2	intronic	Artery_Tibial	ENSG00000179774	ATOH7	Protein coding	NO	195.552	532	-0.049826	0.0345325	1.60531e-05	9.38459	0.00151764
chr17_35718312_35718358	TG	AP2B1	intronic	Artery_Tibial	ENSG00000267592	.	processed_pseudogene	NO	121.207	532	0.04706	0.0345323	1.6054e-05	9.38511	0.00151764
chr5_151731074_151731120	AC	CLMAT3;ATOX1	intergenic	Brain_Putamen_basal_ganglia	ENSG00000275765	.	lncRNA	NO	40.411	163	-0.076906	0.109466	1.60547e-05	8.12973	0.00621065
chr6_29735181_29735207	CA	HLA-F-AS1	ncRNA_intronic	Breast_Mammary_Tissue	ENSG00000235290	HLA-W	unprocessed_pseudogene	NO	221.402	362	0.158976	0.0504435	1.60552e-05	10.382	0.0030343
chr2_168783130_168783170	GT	CERS6-AS1	ncRNA_intronic	Nerve_Tibial	ENSG00000152253	SPC25	Protein coding	NO	106.143	488	0.116736	0.037602	1.60552e-05	10.3616	0.00142702
chr17_17834027_17834047	AG	SREBF1	intronic	Esophagus_Muscularis	ENSG00000108591	DRG2	Protein coding	NO	253.855	417	0.088909	0.0438993	1.6056e-05	9.63624	0.00190817
chr17_63774201_63774259	CGG	DDX42	UTR5	Testis	ENSG00000108592	FTSJ3	Protein coding	NO	47.793	296	-0.06503	0.0614309	1.60568e-05	13.5491	0.00253681
chr9_109131953_109131978	TTTTA	FRRS1L	UTR3	Esophagus_Mucosa	ENSG00000260230	FRRS1L	Protein coding	YES	16.2975	449	-0.092572	0.0408179	1.60573e-05	9.71483	0.00186251
chr16_89885977_89886060	GCCCTTCTCTGCGGCT	TCF25	intronic	Breast_Mammary_Tissue	ENSG00000185324	CDK10	Protein coding	NO	191.834	377	-0.143104	0.0484722	1.60573e-05	10.3834	0.0030343
chr19_46296148_46296180	AC	HIF3A	upstream	Artery_Tibial	ENSG00000268810	.	lncRNA	NO	87.005	532	-0.060311	0.0345315	1.60574e-05	9.38709	0.00151772
chr6_28736271_28736297	AC	LINC00533;LINC01623	intergenic	Brain_Hippocampus	ENSG00000235109	ZSCAN31	Protein coding	NO	380.013	157	0.121739	0.113463	1.60587e-05	8.33547	0.00820421
chr5_61157990_61158024	AC	SMIM15	UTR3	Adrenal_Gland	ENSG00000164181	ELOVL7	Protein coding	NO	313.733	203	0.124666	0.0886272	1.6059e-05	8.18501	0.00513388
chr6_28745343_28745385	GT	LINC00533;LINC01623	intergenic	Adrenal_Gland	ENSG00000187987	ZSCAN23	Protein coding	NO	301.862	203	-0.055407	0.0886269	1.60596e-05	8.18533	0.00513388
chr14_50329036_50329062	AT	CDKL1	UTR3	Muscle_Skeletal	ENSG00000125375	DMAC2L	Protein coding	NO	6.507	191	0.114862	0.0939943	1.60609e-05	8.5782	0.00150653
chr8_130064893_130064933	TG	ASAP1	intronic	Whole_Blood	ENSG00000153317	ASAP1	Protein coding	YES	47.501	616	-0.019736	0.0298742	1.60613e-05	8.42539	0.00155249
chr20_23355008_23355056	GT	NXT1	downstream	Nerve_Tibial	ENSG00000125812	GZF1	Protein coding	NO	7.15	488	-0.036619	0.0376	1.60636e-05	10.3671	0.00142758
chr6_26226361_26226405	TTAT	H3C6	UTR3	Cells_EBV-transformed_lymphocytes	ENSG00000277075	H2AC8	Protein coding	NO	9.462	135	0.197836	0.131008	1.60642e-05	7.86758	0.0102511
chr15_99028516_99028581	TAGTT	LUNAR1	ncRNA_intronic	Colon_Sigmoid	ENSG00000183571	PGPEP1L	Protein coding	NO	20.7565	310	0.155447	0.0587148	1.60653e-05	9.84348	0.00304846
chr20_32761150_32761200	GT	COMMD7;DNMT3B	intergenic	Brain_Caudate_basal_ganglia	ENSG00000198547	C20orf203	Protein coding	NO	87.234	184	0.097307	0.0974339	1.60656e-05	8.42896	0.00500829
chr6_26226361_26226405	TTAT	H3C6	UTR3	Thyroid	ENSG00000274750	H3C6	Protein coding	YES	1.248	529	-0.060194	0.034723	1.60657e-05	10.4619	0.0013699
chr14_31229292_31229322	TG	HECTD1;HEATR5A	intergenic	Adrenal_Gland	ENSG00000203546	.	Protein coding	NO	228.069	203	0.162747	0.0886235	1.60659e-05	8.18854	0.00513388
chr1_1708834_1708870	TCC	CDK11A	exonic	Brain_Cortex	ENSG00000215914	MMP23A	unprocessed_pseudogene	NO	8.91	199	-0.354331	0.090343	1.60667e-05	8.49729	0.00409705
chr3_127668101_127668143	GT	PODXL2	intronic	Heart_Atrial_Appendage	ENSG00000163870	TPRA1	Protein coding	NO	69.855	364	-0.040428	0.0501678	1.60672e-05	9.33794	0.0026657
chr3_136023215_136023247	TGTTT	PPP2R3A	intronic	Nerve_Tibial	ENSG00000073711	PPP2R3A	Protein coding	YES	0.496	488	-0.133901	0.037599	1.6068e-05	10.3698	0.00142776
chr3_196340854_196340929	TTATT	TM4SF19-TCTEX1D2;UBXN7	intergenic	Testis	ENSG00000145107	TM4SF19	Protein coding	NO	2.3885	293	-0.111283	0.0620404	1.60692e-05	13.5595	0.00253829
chr3_101323905_101323949	AC	SENP7	downstream	Brain_Nucleus_accumbens_basal_ganglia	ENSG00000244119	PDCL3P4	transcribed_processed_pseudogene	NO	362.9	192	0.143748	0.0935169	1.60704e-05	8.48025	0.00498545
chr15_41914040_41914058	TG	EHD4	intronic	Thyroid	ENSG00000243708	PLA2G4B	Protein coding	NO	67.248	534	-0.064877	0.0344006	1.60725e-05	10.4663	0.00137021
chr19_18509593_18509658	CA	ELL	intronic	Thyroid	ENSG00000221983	UBA52	Protein coding	NO	62.1045	534	0.012398	0.0344004	1.60736e-05	10.467	0.00137021
chr22_41798225_41798247	CA	MEI1	intronic	Brain_Putamen_basal_ganglia	ENSG00000100413	POLR3H	Protein coding	NO	253.63	163	0.186311	0.109453	1.60736e-05	8.13931	0.00621321
chr18_63878371_63878399	AACC	SERPINB7;SERPINB2	intergenic	Lung	ENSG00000242550	SERPINB10	Protein coding	NO	29.573	466	-0.188176	0.0393466	1.60738e-05	10.5124	0.00230433
chr3_125821132_125821164	AC	LOC105374312;LINC02614	intergenic	Esophagus_Gastroesophageal_Junction	ENSG00000248787	.	lncRNA	NO	89.124	322	-0.083481	0.0565701	1.60741e-05	9.717	0.00282061
chr8_66425402_66425454	GGAT	RRS1-AS1	ncRNA_intronic	Skin_Sun_Exposed_Lower_leg	ENSG00000147576	ADHFE1	Protein coding	NO	7.064	557	-0.122169	0.0329969	1.60755e-05	10.2126	0.0015348
chr6_29679886_29679913	AAAC	ZFP57	intronic	Brain_Hypothalamus	ENSG00000230795	HLA-K	unprocessed_pseudogene	NO	246.56	160	0.439426	0.111415	1.60769e-05	8.55839	0.00811991
chr17_43317155_43317181	TTC	RNU2-1;LINC00910	intergenic	Thyroid	ENSG00000188554	NBR1	Protein coding	NO	127.254	534	-0.002774	0.0343992	1.60788e-05	10.4704	0.00137047
chr3_49984586_49984680	CATCG	RBM6	intronic	Cells_Cultured_fibroblasts	ENSG00000164062	APEH	Protein coding	NO	302.032	427	0.032381	0.042881	1.60806e-05	8.8965	0.00157516
chr19_16369676_16369708	GT	EPS15L1	intronic	Pituitary	ENSG00000105072	C19orf44	Protein coding	NO	126.702	230	-0.061432	0.0785226	1.60832e-05	10.6972	0.00401397
chr5_90639071_90639097	AC	ADGRV1	intronic	Colon_Transverse	ENSG00000113356	POLR3G	Protein coding	NO	164.189	328	-0.070747	0.055553	1.60854e-05	10.2386	0.00351118
chr11_113360045_113360078	TTGTT	TTC12	intronic	Artery_Tibial	ENSG00000170209	ANKK1	Protein coding	NO	27.7175	532	0.088788	0.0345253	1.60863e-05	9.40397	0.0015202
chr16_68277316_68277348	TTTA	SLC7A6	intronic	Lung	ENSG00000103064	SLC7A6	Protein coding	YES	2.463	460	0.072225	0.0398489	1.60869e-05	10.5209	0.0023057
chr5_180561347_180561393	TG	CNOT6	intronic	Brain_Frontal_Cortex_BA9	ENSG00000161055	SCGB3A1	Protein coding	NO	29.793	165	-0.146791	0.108171	1.60901e-05	8.42022	0.00617318
chr1_26207777_26207808	AAAG	CATSPER4;ZPLD2P	intergenic	Breast_Mammary_Tissue	ENSG00000130695	CEP85	Protein coding	NO	26.4075	377	0.035604	0.0484623	1.60901e-05	10.4046	0.0030396
chr11_49950019_49950073	TG	LOC440040;OR4C13	intergenic	Brain_Caudate_basal_ganglia	ENSG00000255190	TRIM51DP	transcribed_unprocessed_pseudogene	NO	75.101	184	0.10575	0.0974189	1.60911e-05	8.44233	0.00501126
chr13_79450245_79450265	TG	RBM26-AS1;NDFIP2-AS1	intergenic	Heart_Atrial_Appendage	ENSG00000227354	RBM26-AS1	lncRNA	NO	37.423	364	0.243652	0.0501602	1.60914e-05	9.35203	0.00266896
chr5_82254889_82254939	GTGT	ATG10	UTR3	Brain_Anterior_cingulate_cortex_BA24	ENSG00000186468	RPS23	Protein coding	NO	23.037	141	0.18833	0.125686	1.60919e-05	8.30862	0.00808282
chr6_53862286_53862326	GT	LRRC1	intronic	Cells_EBV-transformed_lymphocytes	ENSG00000137269	LRRC1	Protein coding	YES	56.934	137	0.138952	0.12917	1.60925e-05	7.88145	0.0102511
chr4_99847799_99847831	GTTT	DAPP1	intronic	Brain_Anterior_cingulate_cortex_BA24	ENSG00000109270	LAMTOR3	Protein coding	NO	46.561	141	0.106478	0.125685	1.60929e-05	8.30914	0.00808282
chr2_42748201_42748241	TG	MTA3	intronic	Brain_Caudate_basal_ganglia	ENSG00000162881	OXER1	Protein coding	NO	15.914	184	0.131366	0.097417	1.60942e-05	8.44397	0.00501126
chr22_42621183_42621219	GT	CYB5R3	intronic	Skin_Not_Sun_Exposed_Suprapubic	ENSG00000189306	RRP7A	Protein coding	NO	101.405	508	0.103921	0.0361324	1.60956e-05	10.2557	0.00174475
chr12_95204710_95204726	CA	FGD6	intronic	Cells_EBV-transformed_lymphocytes	ENSG00000184752	NDUFA12	Protein coding	NO	200.97	137	-0.242202	0.129168	1.60959e-05	7.88309	0.0102511
chr19_17246432_17246472	AC	NR2F6;USHBP1	intergenic	Artery_Tibial	ENSG00000160117	ANKLE1	Protein coding	NO	35.193	531	-0.049653	0.0345874	1.6096e-05	9.40964	0.00152087
chr15_90564904_90564960	CCTT	CRTC3	intronic	Brain_Cerebellum	ENSG00000140577	CRTC3	Protein coding	YES	24.85	202	0.067893	0.0890286	1.61005e-05	8.74047	0.00300773
chr1_13488032_13488062	TG	LRRC38	intronic	Muscle_Skeletal	ENSG00000162494	LRRC38	Protein coding	YES	25.956	655	0.0386	0.028107	1.61009e-05	8.59957	0.00150955
chr8_143637536_143637564	TATT	ZNF623	intronic	Breast_Mammary_Tissue	ENSG00000181097	LINC02878	lncRNA	NO	58.604	377	-0.17577	0.048459	1.61012e-05	10.4117	0.00304081
chr10_26443532_26443544	TTTA	APBB1IP	intronic	Thyroid	ENSG00000077420	APBB1IP	Protein coding	YES	5.113	534	-0.093303	0.0343935	1.61056e-05	10.4879	0.00137258
chr15_40425440_40425466	TA	IVD	intronic	Brain_Nucleus_accumbens_basal_ganglia	ENSG00000128944	KNSTRN	Protein coding	NO	35.645	180	-0.145407	0.0994905	1.61088e-05	8.50055	0.00499445
chr17_35436481_35436501	CA	SLFN13	UTR3	Esophagus_Gastroesophageal_Junction	ENSG00000154760	SLFN13	Protein coding	YES	7.463	322	-0.172521	0.0565576	1.61099e-05	9.73866	0.00282608
chr2_27358735_27358759	ACCTCTCT	GTF3C2;EIF2B4	intergenic	Brain_Cerebellar_Hemisphere	ENSG00000198522	GPN1	Protein coding	NO	269.5	166	-0.10395	0.10753	1.61156e-05	8.62895	0.00409149
chr12_9454269_9454305	GT	LOC408186	ncRNA_intronic	Colon_Transverse	ENSG00000257027	.	lncRNA	NO	204.28	328	0.096618	0.0555425	1.6116e-05	10.2581	0.00351666
chr15_78090617_78090662	CAT	TBC1D2B;SH2D7	intergenic	Heart_Left_Ventricle	ENSG00000166411	IDH3A	Protein coding	NO	40.8585	350	0.076728	0.0521195	1.6116e-05	8.67974	0.00313122
chr7_141913769_141913883	TAAAA	PRSS37;OR9A4	intergenic	Adipose_Subcutaneous	ENSG00000270157	.	lncRNA	NO	249.98	522	-0.016357	0.0351714	1.61167e-05	9.99374	0.00172173
chr17_7571837_7571919	TA	SENP3-EIF4A1	ncRNA_intronic	Pituitary	ENSG00000161956	SENP3	Protein coding	NO	0.514	68	-0.029951	0.247171	1.61179e-05	10.7203	0.00402113
chr3_44463011_44463051	TG	ZNF445	intronic	Prostate	ENSG00000196653	ZNF502	Protein coding	NO	249.612	199	-0.0859	0.0903142	1.61193e-05	10.6285	0.00739114
chr6_75619445_75619473	TG	SENP6	intronic	Skin_Sun_Exposed_Lower_leg	ENSG00000196586	MYO6	Protein coding	NO	129.742	557	0.072624	0.0329879	1.61193e-05	10.2404	0.00153806
chr9_111881767_111881808	AC	SHOC1;UGCG	intergenic	Testis	ENSG00000165181	SHOC1	Protein coding	NO	86.7795	296	-0.0583	0.0614072	1.61193e-05	13.6018	0.00254573
chr4_10140068_10140153	TCCAGCCTCCCTGCGCGTC	WDR1;ZNF518B	intergenic	Whole_Blood	ENSG00000178163	ZNF518B	Protein coding	NO	317.065	616	0.042809	0.0298633	1.61195e-05	8.45592	0.00155783
chr2_54522632_54522735	AAAG	SPTBN1	intronic	Brain_Putamen_basal_ganglia	ENSG00000237887	RPL23AP32	processed_pseudogene	NO	6.6595	163	-0.057502	0.109423	1.61198e-05	8.1627	0.00622632
chr10_124529791_124529833	CA	LHPP	intronic	Stomach	ENSG00000203791	EEF1AKMT2	Protein coding	NO	230.691	286	0.157998	0.0635026	1.61201e-05	9.81641	0.00488865
chr18_12597157_12597205	AC	SPIRE1	intronic	Esophagus_Gastroesophageal_Junction	ENSG00000141391	PRELID3A	Protein coding	NO	175.895	322	0.043166	0.0565537	1.61211e-05	9.74545	0.00282723
chr8_8701083_8701119	AAAT	CLDN23	upstream	Cells_Cultured_fibroblasts	ENSG00000253958	CLDN23	Protein coding	YES	0.836	407	-0.049381	0.0449404	1.6125e-05	8.92107	0.00157878
chr7_141707662_141707700	TG	WEE2-AS1	ncRNA_intronic	Cells_Cultured_fibroblasts	ENSG00000214102	WEE2	Protein coding	NO	0.672	427	-0.076429	0.0428689	1.61262e-05	8.92171	0.00157878
chr3_136838246_136838282	AT	SLC35G2	intronic	Testis	ENSG00000249407	IL20RB-AS1	lncRNA	NO	143.932	275	0.05118	0.0659767	1.61271e-05	13.6084	0.00254648
chr7_21412962_21412992	TTG	LINC01162;SP4	intergenic	Adipose_Visceral_Omentum	ENSG00000105866	SP4	Protein coding	NO	15.066	459	-0.094415	0.0399244	1.61274e-05	10.0097	0.00225719
chr7_65354519_65354551	CTCCT	INTS4P1;ZNF92	intergenic	Esophagus_Mucosa	ENSG00000198039	ZNF273	Protein coding	NO	451.247	447	0.008518	0.0409785	1.61325e-05	9.76034	0.00187087
chr13_52701802_52701826	AC	SUGT1	downstream	Artery_Aorta	ENSG00000136100	VPS36	Protein coding	NO	251.18	346	-0.023603	0.0527044	1.61337e-05	9.6776	0.00240796
chr6_133342574_133342604	AT	EYA4	intronic	Nerve_Tibial	ENSG00000112319	EYA4	Protein coding	YES	17.378	149	0.049577	0.11922	1.61343e-05	10.4126	0.00143346
chr12_9972042_9972060	TG	CLEC12A	intronic	Lung	ENSG00000165682	CLEC1B	Protein coding	NO	25.112	461	-0.110615	0.0397519	1.6135e-05	10.5523	0.00231208
chr7_23275391_23275443	AT	GPNMB	downstream	Heart_Atrial_Appendage	ENSG00000230658	KLHL7-DT	lncRNA	NO	169.714	88	0.062297	0.195469	1.61375e-05	9.3788	0.00267583
chr7_65739231_65739275	GA	LOC441242	ncRNA_intronic	Testis	ENSG00000228409	CCT6P1	transcribed_unprocessed_pseudogene	NO	11.889	296	0.028448	0.0614002	1.61379e-05	13.6175	0.00254763
chr17_17040333_17040359	AT	LINC02090;MPRIP	intergenic	Skin_Not_Sun_Exposed_Suprapubic	ENSG00000179598	PLD6	Protein coding	NO	165.987	156	-0.039794	0.114102	1.61404e-05	10.2842	0.00174908
chr2_190417965_190418006	GT	MFSD6	intronic	Skin_Not_Sun_Exposed_Suprapubic	ENSG00000151690	MFSD6	Protein coding	YES	9.6305	508	-0.026996	0.0361221	1.6141e-05	10.2846	0.00174908
chr16_522021_522051	TGCGTG	RAB11FIP3	UTR3	Breast_Mammary_Tissue	ENSG00000103202	NME4	Protein coding	NO	123.626	377	-0.044633	0.048447	1.61411e-05	10.4375	0.00304746
chr11_75114366_75114394	CA	OR2AT4;SLCO2B1	intergenic	Colon_Sigmoid	ENSG00000278879	.	TEC	NO	281.87	310	-0.061397	0.0586869	1.61422e-05	9.89061	0.00306021
chr12_53679238_53679280	GA	ATP5MC2;CALCOCO1	intergenic	Skin_Sun_Exposed_Lower_leg	ENSG00000205352	PRR13	Protein coding	NO	236.704	557	0.032862	0.0329828	1.61438e-05	10.256	0.00153993
chr17_66267062_66267109	ACAA	APOH;PRKCA	intergenic	Whole_Blood	ENSG00000154229	PRKCA	Protein coding	NO	35.5275	616	0.06621	0.0298587	1.61441e-05	8.4688	0.00155963
chr2_30534219_30534273	TG	LCLAT1	intronic	Artery_Tibial	ENSG00000172954	LCLAT1	Protein coding	YES	86.843	532	0.04563	0.0345128	1.61443e-05	9.43789	0.00152519
chr3_158700202_158700239	AT	RARRES1	intronic	Esophagus_Mucosa	ENSG00000178053	MLF1	Protein coding	NO	128.654	449	-0.10552	0.0407953	1.61462e-05	9.76862	0.0018721
chr2_218463175_218463231	AC	USP37	intronic	Esophagus_Gastroesophageal_Junction	ENSG00000115568	ZNF142	Protein coding	NO	196.273	322	-0.028809	0.0565449	1.61464e-05	9.7607	0.00283005
chr6_57645321_57645371	CA	PRIM2	intronic	Adipose_Visceral_Omentum	ENSG00000272316	.	lncRNA	NO	268.565	459	0.029513	0.0399194	1.61473e-05	10.022	0.00225925
chr2_24075333_24075358	TTTC	SF3B6	intronic	Esophagus_Muscularis	ENSG00000242628	.	lncRNA	NO	135.304	417	-0.125271	0.0438739	1.61487e-05	9.69185	0.0019188
chr17_47390914_47390948	TCTA	EFCAB13	intronic	Whole_Blood	ENSG00000228782	.	transcribed_unprocessed_pseudogene	NO	101.528	616	0.133585	0.0298574	1.61507e-05	8.47229	0.00155999
chr1_40476731_40476753	AC	ZFP69	upstream	Brain_Nucleus_accumbens_basal_ganglia	ENSG00000164002	EXO5	Protein coding	NO	31.999	178	0.089077	0.10054	1.61511e-05	8.52285	0.00500461
chr15_43542647_43542697	GT	PPIP5K1	intronic	Brain_Anterior_cingulate_cortex_BA24	ENSG00000205871	RPS3AP47	processed_pseudogene	NO	426.179	141	0.299623	0.125641	1.61524e-05	8.33988	0.00810484
chr17_46737572_46737604	GT	NSF	intronic	Colon_Sigmoid	ENSG00000108379	WNT3	Protein coding	NO	33.859	310	-0.161081	0.0586827	1.6154e-05	9.89781	0.00306149
chr2_26336315_26336379	GT	ADGRF3	intronic	Nerve_Tibial	ENSG00000157833	GAREM2	Protein coding	NO	151.115	488	-0.055038	0.0375786	1.61549e-05	10.4259	0.00143509
chr22_42889373_42889399	AC	PACSIN2	intronic	Brain_Cortex	ENSG00000242247	ARFGAP3	Protein coding	NO	31.28	199	-0.092229	0.0902944	1.61555e-05	8.5442	0.0041157
chr9_123103957_123103996	TG	RABGAP1	UTR3	Skin_Not_Sun_Exposed_Suprapubic	ENSG00000011454	RABGAP1	Protein coding	YES	14.4245	508	-0.043118	0.036118	1.61594e-05	10.2963	0.00175048
chr3_32169031_32169087	CTCTACCT	GPD1L	downstream	Artery_Aorta	ENSG00000152642	GPD1L	Protein coding	YES	10.302	346	0.096456	0.0526959	1.61596e-05	9.69314	0.00241123
chr1_37996715_37996757	AC	FHL3	downstream	Esophagus_Mucosa	ENSG00000183520	UTP11	Protein coding	NO	12.522	449	-0.042262	0.0407918	1.61599e-05	9.77696	0.00187334
chr10_60769054_60769096	AC	ANK3;CDK1	intergenic	Stomach	ENSG00000254271	ANK3-DT	lncRNA	NO	34.733	286	0.03617	0.0634864	1.61617e-05	9.84179	0.00489885
chr3_40202900_40202948	ATTT	EIF1B-AS1	ncRNA_intronic	Esophagus_Gastroesophageal_Junction	ENSG00000223797	ENTPD3-AS1	lncRNA	NO	250.25	322	0.10682	0.0565393	1.61622e-05	9.77027	0.002831
chr14_23104886_23104919	GCA	LMLN2	exonic	Thyroid	ENSG00000283654	CIROP	Protein coding	NO	0.0175	534	0.121886	0.0343812	1.61628e-05	10.5251	0.00137717
chr2_237952806_237952858	AAGG	RAMP1;UBE2F	intergenic	Esophagus_Gastroesophageal_Junction	ENSG00000144488	ESPNL	Protein coding	NO	147.508	322	-0.135684	0.056539	1.61631e-05	9.77083	0.002831
chr17_5227292_5227324	AC	LOC100130950	ncRNA_intronic	Thyroid	ENSG00000108556	CHRNE	Protein coding	NO	292.87	534	0.077425	0.034381	1.61637e-05	10.5257	0.00137717
chr6_27958496_27958532	CA	OR2B6	downstream	Small_Intestine_Terminal_Ileum	ENSG00000216901	ZNF603P	unprocessed_pseudogene	NO	217.674	172	0.160744	0.103898	1.61653e-05	9.0377	0.00811283
chr20_34696601_34696649	AG	PIGU;TP53INP2	intergenic	Esophagus_Gastroesophageal_Junction	ENSG00000101460	MAP1LC3A	Protein coding	NO	137.85	322	-0.029374	0.056538	1.61661e-05	9.77262	0.002831
chr17_35763897_35763937	AAAT	C17orf50	intronic	Brain_Frontal_Cortex_BA9	ENSG00000278023	RDM1	Protein coding	NO	166.365	163	-0.212031	0.109392	1.61666e-05	8.46026	0.00619737
chr15_77993129_77993155	CCCTACG	LOC91450	downstream	Esophagus_Muscularis	ENSG00000167202	TBC1D2B	Protein coding	NO	6.239	417	-0.093515	0.0438688	1.61678e-05	9.7033	0.00192031
chr15_79811102_79811136	AC	MINAR1;MTHFS	intergenic	Artery_Tibial	ENSG00000259548	.	lncRNA	NO	22.435	532	0.151021	0.0345076	1.61685e-05	9.45206	0.00152724
chr1_200624407_200624440	TAT	KIF14;DDX59	intergenic	Uterus	ENSG00000118197	DDX59	Protein coding	NO	24.7255	107	0.167977	0.162993	1.6169e-05	8.65435	0.0172741
chr1_45539015_45539045	AAAAG	PRDX1;AKR1A1	intergenic	Nerve_Tibial	ENSG00000280670	CCDC163	Protein coding	NO	38.951	488	-0.053168	0.0375747	1.61717e-05	10.4368	0.00143619
chr16_69409537_69409574	AAAG	TERF2;CYB5B	intergenic	Skin_Sun_Exposed_Lower_leg	ENSG00000103018	CYB5B	Protein coding	NO	11.1535	557	-0.024104	0.032977	1.61719e-05	10.2738	0.00154238
chr7_135718070_135718088	AC	SLC13A4	intronic	Pancreas	ENSG00000243317	STMP1	Protein coding	NO	55.515	275	-0.044919	0.0659573	1.61749e-05	9.19844	0.00363431
chr15_40539840_40539880	CA	CCDC32	intronic	Cells_Cultured_fibroblasts	ENSG00000051180	RAD51	Protein coding	NO	154.914	427	-0.010976	0.0428555	1.61763e-05	8.94945	0.00158341
chr4_102631106_102631152	TG	MANBA	UTR3	Artery_Coronary	ENSG00000164039	BDH2	Protein coding	NO	468.679	195	-0.072997	0.0920698	1.61763e-05	8.46028	0.00667215
chr20_36065051_36065127	GCTG	NORAD;EPB41L1	intergenic	Brain_Frontal_Cortex_BA9	ENSG00000214078	CPNE1	Protein coding	NO	400.133	165	0.26642	0.108115	1.61768e-05	8.4656	0.00619737
chr9_34231127_34231175	TG	UBAP1	intronic	Stomach	ENSG00000164978	NUDT2	Protein coding	NO	98.355	286	-0.046648	0.0634803	1.61774e-05	9.85133	0.00490116
chr10_79882460_79882470	TA	NUTM2E;BMS1P21	intergenic	Adipose_Visceral_Omentum	ENSG00000228570	NUTM2E	Protein coding	NO	41.107	136	0.046911	0.130006	1.61779e-05	10.041	0.00226252
chr2_95655676_95655725	AC	TRIM43;LINC00342	intergenic	Adipose_Visceral_Omentum	ENSG00000232931	LINC00342	lncRNA	NO	158.607	459	-0.039512	0.0399118	1.6178e-05	10.0411	0.00226252
chr19_40888938_40888974	TG	CYP2A7;CYP2G1P	intergenic	Brain_Nucleus_accumbens_basal_ganglia	ENSG00000256612	CYP2B7P	transcribed_unprocessed_pseudogene	NO	35.317	192	-0.080685	0.0934559	1.61782e-05	8.53714	0.00501006
chr3_136838246_136838282	AT	SLC35G2	intronic	Brain_Cerebellum	ENSG00000273486	.	lncRNA	NO	0.757	189	-0.051376	0.0948837	1.61813e-05	8.78431	0.00302178
chr22_22263578_22263606	GT	VPREB1;BMS1P20	intergenic	Brain_Hippocampus	ENSG00000211644	IGLV1-51	IG_V_gene	NO	58.88	157	0.146703	0.11338	1.61815e-05	8.39922	0.00825882
chr3_108922160_108922202	AC	GUCA1C	intronic	Testis	ENSG00000114487	MORC1	Protein coding	NO	195.922	296	-0.037472	0.0613833	1.61826e-05	13.6553	0.00255382
chr15_75322612_75322670	GCGGCGG	GOLGA6D;COMMD4	intergenic	Brain_Cortex	ENSG00000169371	SNUPN	Protein coding	NO	282.723	199	0.115621	0.0902788	1.61839e-05	8.55923	0.00412096
chr7_55887600_55887639	GCG	ZNF713	UTR5	Skin_Sun_Exposed_Lower_leg	ENSG00000129103	SUMF2	Protein coding	NO	176.382	531	0.039922	0.034568	1.61857e-05	10.2826	0.00154338
chr4_119802994_119803032	AG	LINC01365	ncRNA_intronic	Testis	ENSG00000250772	LINC01365	lncRNA	YES	1.487	296	-0.031494	0.0613807	1.61895e-05	13.661	0.00255434
chr14_95523317_95523339	GT	SYNE3;SNHG10	intergenic	Skin_Sun_Exposed_Lower_leg	ENSG00000258572	.	lncRNA	NO	7.192	557	-0.086867	0.0329734	1.61896e-05	10.2851	0.00154338
chr12_18338663_18338709	TG	PIK3C2G	intronic	Skin_Not_Sun_Exposed_Suprapubic	ENSG00000177938	CAPZA3	Protein coding	NO	399.433	507	0.071361	0.0361815	1.61897e-05	10.3156	0.00175345
chr15_66892299_66892340	CA	SMAD6;LINC02206	intergenic	Nerve_Tibial	ENSG00000277152	.	lncRNA	NO	32.0165	488	0.063367	0.0375704	1.61902e-05	10.4487	0.00143764
chr4_72288923_72288967	AC	ADAMTS3	intronic	Thyroid	ENSG00000056291	NPFFR2	Protein coding	NO	142.415	534	0.086155	0.034375	1.61919e-05	10.544	0.00137921
chr12_67284705_67284725	AC	CAND1	intronic	Skin_Not_Sun_Exposed_Suprapubic	ENSG00000111530	CAND1	Protein coding	YES	10.24	508	0.007649	0.0361101	1.61944e-05	10.3186	0.00175367
chr7_135133067_135133099	CA	AGBL3;CYREN	intronic	Brain_Cerebellum	ENSG00000146856	AGBL3	Protein coding	NO	146.479	202	0.127456	0.0889756	1.61988e-05	8.79382	0.00302401
chr4_102784029_102784055	GT	LOC102723704	ncRNA_intronic	Pancreas	ENSG00000248971	KRT8P46	processed_pseudogene	NO	53.871	275	-0.115144	0.065947	1.62004e-05	9.21298	0.00363862
chr21_36823610_36823648	GT	HLCS	intronic	Artery_Tibial	ENSG00000159267	HLCS	Protein coding	YES	106.788	532	0.026731	0.0345006	1.62009e-05	9.47097	0.00153004
chr6_29679886_29679913	AAAC	ZFP57	intronic	Brain_Spinal_cord_cervical_c-1	ENSG00000230795	HLA-K	unprocessed_pseudogene	NO	246.56	120	0.525542	0.146327	1.62026e-05	8.4666	0.0105045
chr12_13000454_13000478	GCAGCAGT	HTR7P1	ncRNA_exonic	Whole_Blood	ENSG00000013583	HEBP1	Protein coding	NO	0.201	616	0.082715	0.0298469	1.62074e-05	8.50202	0.00156431
chr12_42278039_42278122	AGGA	YAF2;ZCRB1	intergenic	Adipose_Subcutaneous	ENSG00000134283	PPHLN1	Protein coding	NO	39.6335	530	0.028783	0.0346276	1.6208e-05	10.0504	0.00173103
chr3_126179498_126179518	CAAA	ALDH1L1	intronic	Artery_Tibial	ENSG00000144908	ALDH1L1	Protein coding	YES	0.411	532	-0.105367	0.0344987	1.621e-05	9.47627	0.00153065
chr4_119435308_119435328	AC	LINC01061;GTF2IP12	intergenic	Kidney_Cortex	ENSG00000245958	SEPTIN7P14	transcribed_unprocessed_pseudogene	NO	22.65	68	-0.103986	0.247046	1.62102e-05	8.48267	0.0523622
chr2_202368450_202368521	TTCT	NOP58;BMPR2	intergenic	Pituitary	ENSG00000273456	.	lncRNA	NO	7.6565	230	0.027984	0.0784618	1.62104e-05	10.7818	0.00404268
chr2_235474489_235474549	TCCT	SH3BP4;AGAP1	intergenic	Colon_Sigmoid	ENSG00000235529	AGAP1-IT1	lncRNA	NO	31.034	310	0.088012	0.0586621	1.62111e-05	9.9328	0.00306947
chr1_200684626_200684651	TG	DDX59-AS1	ncRNA_intronic	Brain_Hippocampus	ENSG00000260088	DDX59-AS1	lncRNA	YES	15.1315	157	0.238733	0.113359	1.62118e-05	8.41496	0.00826617
chr14_72881294_72881349	TGT	DPF3	intronic	Skin_Not_Sun_Exposed_Suprapubic	ENSG00000119599	DCAF4	Protein coding	NO	45.0555	508	0.054788	0.0361062	1.62119e-05	10.3297	0.00175496
chr7_55887600_55887639	GCG	ZNF713	UTR5	Brain_Caudate_basal_ganglia	ENSG00000129103	SUMF2	Protein coding	NO	176.382	177	0.079646	0.101048	1.62125e-05	8.50604	0.00503912
chr20_3350124_3350191	AC	C20orf194	intronic	Brain_Caudate_basal_ganglia	ENSG00000088854	DNAAF9	Protein coding	NO	34.0675	184	-0.042489	0.0973476	1.62125e-05	8.50604	0.00503912
chr12_53689791_53689853	TTCC	ATP5MC2;CALCOCO1	intergenic	Heart_Atrial_Appendage	ENSG00000205352	PRR13	Protein coding	NO	247.267	364	0.063768	0.0501215	1.62161e-05	9.42453	0.00268811
chr15_64863503_64863559	TG	PLEKHO2	intronic	Brain_Anterior_cingulate_cortex_BA24	ENSG00000140451	PIF1	Protein coding	NO	37.863	141	0.226612	0.125593	1.62167e-05	8.37306	0.00812858
chr17_75212086_75212109	GT	NUP85	intronic	Adipose_Visceral_Omentum	ENSG00000125445	MRPS7	Protein coding	NO	49.5765	459	0.037846	0.0399017	1.62191e-05	10.0666	0.00226777
chr6_79081870_79081894	AC	PHIP;HMGN3	intergenic	Esophagus_Mucosa	ENSG00000146243	IRAK1BP1	Protein coding	NO	183.69	444	-0.080527	0.041229	1.62192e-05	9.81281	0.00187985
chr7_43700529_43700548	AT	COA1	intronic	Brain_Frontal_Cortex_BA9	ENSG00000106605	BLVRA	Protein coding	NO	58.1415	160	-0.120517	0.111319	1.62205e-05	8.48849	0.00620957
chr9_70118297_70118347	AC	MAMDC2	intronic	Esophagus_Muscularis	ENSG00000198887	SMC5	Protein coding	NO	140.656	417	-0.011579	0.0438544	1.62207e-05	9.73508	0.00192599
chr19_43609359_43609377	GA	ZNF428	intronic	Skin_Sun_Exposed_Lower_leg	ENSG00000124466	LYPD3	Protein coding	NO	143.76	557	-0.017266	0.0329668	1.62219e-05	10.3056	0.00154623
chr12_52217081_52217181	TA	LINC00592	ncRNA_intronic	Esophagus_Muscularis	ENSG00000135480	KRT7	Protein coding	NO	15.389	417	-0.072388	0.043854	1.62221e-05	9.7359	0.00192599
chr22_19062779_19062807	CT	DGCR2	intronic	Artery_Tibial	ENSG00000274602	PI4KAP1	transcribed_unprocessed_pseudogene	NO	513.995	532	0.009767	0.034496	1.62225e-05	9.48361	0.00153159
chr2_134849963_134849999	AC	ACMSD	intronic	Brain_Cortex	ENSG00000082258	CCNT2	Protein coding	NO	68.254	199	-0.113013	0.0902567	1.62246e-05	8.58075	0.00412735
chr19_17225440_17225460	CT	OCEL1	upstream	Pituitary	ENSG00000099330	OCEL1	Protein coding	YES	0.763	230	-0.036629	0.078455	1.62246e-05	10.7913	0.00404471
chr7_65354519_65354551	CTCCT	INTS4P1;ZNF92	intergenic	Brain_Nucleus_accumbens_basal_ganglia	ENSG00000227113	.	unprocessed_pseudogene	NO	279.512	191	0.019544	0.0939012	1.62249e-05	8.5618	0.00502159
chr4_99086037_99086057	AAAC	ADH5	intronic	Minor_Salivary_Gland	ENSG00000198099	ADH4	Protein coding	NO	50.49	142	0.235335	0.124745	1.6225e-05	8.81155	0.010825
chr2_110117587_110117656	GT	MALL	intronic	Artery_Tibial	ENSG00000186148	.	transcribed_unprocessed_pseudogene	NO	169.95	532	0.097374	0.0344954	1.62254e-05	9.48529	0.00153161
chr1_156292376_156292422	GT	TMEM79	UTR3	Colon_Sigmoid	ENSG00000163468	CCT3	Protein coding	NO	32.69	310	0.031053	0.0586561	1.62278e-05	9.94305	0.00307169
chr2_73643813_73643833	GT	NAT8;ALMS1P1	intergenic	Adipose_Visceral_Omentum	ENSG00000163016	ALMS1P1	transcribed_unprocessed_pseudogene	NO	27.207	459	-0.081618	0.0398993	1.62286e-05	10.0725	0.00226857
chr5_177352813_177352857	CA	LMAN2;RGS14	intergenic	Uterus	ENSG00000213347	MXD3	Protein coding	NO	40.078	109	0.105748	0.160137	1.62288e-05	8.68636	0.0173035
chr17_68136452_68136472	AT	LINC00674	downstream	Esophagus_Mucosa	ENSG00000278730	.	lncRNA	NO	9.796	127	-0.119415	0.138678	1.62304e-05	9.81959	0.00188079
chr12_75490195_75490233	CA	GLIPR1	intronic	Vagina	ENSG00000111615	KRR1	Protein coding	NO	14.068	121	0.061787	0.145163	1.62306e-05	8.9042	0.0171235
chr3_139675135_139675163	AC	NMNAT3	intronic	Brain_Anterior_cingulate_cortex_BA24	ENSG00000163864	NMNAT3	Protein coding	YES	2.569	141	-0.085012	0.125582	1.62312e-05	8.38056	0.00812858
chr5_7403937_7403976	AC	ADCY2	intronic	Artery_Aorta	ENSG00000078295	ADCY2	Protein coding	YES	7.8185	346	-0.081218	0.0526727	1.62313e-05	9.73615	0.00242132
chr17_60128347_60128407	GAAG	LOC653653;CA4	intergenic	Skin_Sun_Exposed_Lower_leg	ENSG00000068097	HEATR6	Protein coding	NO	49.455	557	0.062308	0.0329648	1.62315e-05	10.3117	0.00154666
chr19_32721679_32721724	TATTT	TDRD12	intronic	Skin_Sun_Exposed_Lower_leg	ENSG00000021488	SLC7A9	Protein coding	NO	142.816	555	0.105389	0.0330821	1.62318e-05	10.3119	0.00154666
chr14_105416855_105416892	TTAT	LOC100507437	downstream	Testis	ENSG00000251602	MTA1-DT	lncRNA	NO	2.1975	295	-0.090738	0.0615679	1.62321e-05	13.697	0.00256018
chr3_49486186_49486230	TTTA	DAG1	intronic	Skin_Sun_Exposed_Lower_leg	ENSG00000164062	APEH	Protein coding	NO	187.806	552	0.06544	0.0332592	1.62338e-05	10.3131	0.00154666
chr20_35615424_35615491	AAAG	SPAG4	upstream	Artery_Tibial	ENSG00000224497	RPL36P4	processed_pseudogene	NO	70.7105	531	-0.026289	0.0345572	1.62359e-05	9.49145	0.00153236
chr7_44094833_44094863	GA	POLM;AEBP1	intergenic	Pituitary	ENSG00000106631	MYL7	Protein coding	NO	45.553	230	0.028025	0.0784495	1.62362e-05	10.799	0.0040451
chr21_39345109_39345137	CA	HMGN1	intronic	Brain_Hippocampus	ENSG00000205581	HMGN1	Protein coding	YES	3.216	157	-0.035971	0.113342	1.62368e-05	8.42791	0.00826941
chr10_27023979_27024007	AC	ANKRD26	intronic	Pituitary	ENSG00000262412	.	lncRNA	NO	219.137	230	0.067712	0.0784485	1.62384e-05	10.8004	0.0040451
chr20_45742354_45742398	TG	SPINT4;WFDC3	intergenic	Colon_Sigmoid	ENSG00000124104	SNX21	Protein coding	NO	91.423	310	0.044509	0.0586516	1.62403e-05	9.95071	0.0030731
chr22_41844033_41844065	AC	SREBF2	intronic	Brain_Cerebellum	ENSG00000183066	WBP2NL	Protein coding	NO	154.676	202	0.10277	0.0889526	1.62417e-05	8.81712	0.00303098
chr18_51084012_51084044	CA	SMAD4	UTR3	Artery_Coronary	ENSG00000141646	SMAD4	Protein coding	YES	6.777	195	-0.052959	0.0920327	1.62431e-05	8.4952	0.00669441
chr3_58264387_58264445	CA	ABHD6	intronic	Liver	ENSG00000163684	RPP14	Protein coding	NO	41.829	195	0.056654	0.0920318	1.62448e-05	7.80511	0.006637
chr14_23303486_23303514	GT	PPP1R3E	upstream	Nerve_Tibial	ENSG00000129473	BCL2L2	Protein coding	NO	1.204	488	-0.050356	0.0375572	1.62467e-05	10.4852	0.00144245
chr16_31069268_31069306	AC	ZNF668	intronic	Brain_Amygdala	ENSG00000178226	PRSS36	Protein coding	NO	71.447	120	0.085099	0.146288	1.62476e-05	8.27701	0.0132379
chr19_1906866_1906888	TG	ADAT3;SCAMP4	intronic	Minor_Salivary_Gland	ENSG00000213638	ADAT3	Protein coding	NO	1.142	142	0.084394	0.124727	1.62497e-05	8.82497	0.0108261
chr6_35821449_35821493	TG	LHFPL5	intronic	Brain_Cerebellum	ENSG00000096063	SRPK1	Protein coding	NO	17.37	202	0.057563	0.0889449	1.6256e-05	8.8249	0.00303261
chr6_143455171_143455206	TTTTC	PEX3	intronic	Thyroid	ENSG00000189007	ADAT2	Protein coding	NO	4.4935	534	-0.081977	0.0343609	1.6258e-05	10.5871	0.0013843
chr17_43317155_43317181	TTC	RNU2-1;LINC00910	intergenic	Brain_Cerebellar_Hemisphere	ENSG00000067596	DHX8	Protein coding	NO	166.697	165	-0.005654	0.10806	1.62614e-05	8.70703	0.00412656
chr17_46105865_46105948	CA	KANSL1	intronic	Brain_Cerebellum	ENSG00000261575	.	transcribed_unprocessed_pseudogene	NO	161.506	202	-0.037403	0.0889419	1.62617e-05	8.82798	0.00303263
chr8_119933453_119933499	AC	DEPTOR	intronic	Adipose_Subcutaneous	ENSG00000136982	DSCC1	Protein coding	NO	77.582	530	0.092464	0.034616	1.62618e-05	10.0837	0.00173648
chr12_97463017_97463057	TC	RMST	ncRNA_intronic	Heart_Atrial_Appendage	ENSG00000255794	RMST	lncRNA	YES	0.051	364	-0.032949	0.0501071	1.62629e-05	9.45173	0.0026951
chr22_40029080_40029132	GT	FAM83F	intronic	Brain_Caudate_basal_ganglia	ENSG00000100346	CACNA1I	Protein coding	NO	386.309	184	0.068265	0.0973167	1.62655e-05	8.53384	0.0050526
chr17_4087783_4087825	AC	ZZEF1	intronic	Esophagus_Muscularis	ENSG00000185722	ANKFY1	Protein coding	NO	83.057	417	-0.017718	0.0438421	1.6266e-05	9.76229	0.00193083
chr19_41261990_41262012	AC	HNRNPUL1;AXL	upstream;downstream	Whole_Blood	ENSG00000105323	HNRNPUL1	Protein coding	NO	0.495	616	0.082441	0.0298359	1.62666e-05	8.53307	0.00156944
chr4_173183032_173183091	CA	GALNT7	intronic	Artery_Tibial	ENSG00000245213	GALNT7-DT	lncRNA	NO	13.4095	532	-0.02654	0.0344864	1.62674e-05	9.50986	0.00153484
chr15_40009069_40009109	TTTTG	EIF2AK4	intronic	Adipose_Subcutaneous	ENSG00000128829	EIF2AK4	Protein coding	YES	6.698	530	-0.113729	0.0346146	1.62686e-05	10.088	0.00173691
chr5_5250709_5250737	TG	ADAMTS16	intronic	Brain_Cerebellum	ENSG00000145536	ADAMTS16	Protein coding	YES	15.686	202	0.072656	0.0889381	1.62688e-05	8.83182	0.00303268
chr15_38557601_38557629	TG	RASGRP1	intronic	Spleen	ENSG00000172575	RASGRP1	Protein coding	YES	2.289	205	0.076548	0.0876793	1.62703e-05	10.3643	0.00479386
chr15_41516829_41516873	ATAG	RPAP1	downstream	Artery_Aorta	ENSG00000247556	OIP5-AS1	lncRNA	NO	220.615	346	0.071224	0.0526597	1.62712e-05	9.76013	0.00242669
chr17_40194232_40194290	GT	RAPGEFL1	UTR3	Cells_EBV-transformed_lymphocytes	ENSG00000108352	RAPGEFL1	Protein coding	YES	2.791	137	-0.11467	0.129034	1.62713e-05	7.96899	0.0103359
chr9_121194094_121194130	CA	RAB14	intronic	Whole_Blood	ENSG00000106804	C5	Protein coding	NO	118.917	615	-0.044178	0.0298827	1.6273e-05	8.53643	0.00156977
chr10_117364181_117364207	GT	PDZD8	intronic	Lung	ENSG00000277879	.	lncRNA	NO	95.526	462	-0.103019	0.0396325	1.62758e-05	10.6444	0.00233175
chr6_27958496_27958532	CA	OR2B6	downstream	Brain_Cortex	ENSG00000197062	ZSCAN26	Protein coding	NO	308.544	199	-0.094051	0.0902286	1.62763e-05	8.6081	0.00413851
chr19_19177696_19177756	AGAAA	BORCS8;BORCS8-MEF2B	intronic	Muscle_Skeletal	ENSG00000213999	MEF2B	Protein coding	NO	7.437	653	0.023143	0.0281613	1.62765e-05	8.69335	0.00152542
chr7_102422143_102422188	ATT	LOC100630923	ncRNA_intronic	Pancreas	ENSG00000105808	RASA4	Protein coding	NO	170.157	80	0.287138	0.213156	1.62797e-05	9.25806	0.00365373
chr19_49286263_49286297	AG	TRPM4;SLC6A16	intergenic	Pancreas	ENSG00000104901	DKKL1	Protein coding	NO	75.503	275	-0.069631	0.0659148	1.62806e-05	9.25856	0.00365373
chr20_46549808_46549828	TG	OCSTAMP	intronic	Colon_Transverse	ENSG00000198185	ZNF334	Protein coding	NO	36.259	328	-0.03448	0.0554856	1.62826e-05	10.3641	0.00354987
chr2_113528144_113528172	ATGT	PGM5P3-AS1	ncRNA_intronic	Esophagus_Mucosa	ENSG00000236397	DDX11L2	unprocessed_pseudogene	NO	73.103	449	-0.126512	0.0407604	1.62843e-05	9.85217	0.00188667
chr6_29672289_29672333	AAAT	MOG	UTR3	Whole_Blood	ENSG00000214922	HLA-F-AS1	lncRNA	NO	66.133	613	0.090945	0.029977	1.62844e-05	8.54242	0.00157059
chr18_12876296_12876314	AAG	PTPN2	intronic	Esophagus_Gastroesophageal_Junction	ENSG00000175354	PTPN2	Protein coding	YES	4.387	322	0.031821	0.0564969	1.62846e-05	9.84424	0.0028501
chr8_11114727_11114773	TG	XKR6	intronic	Colon_Transverse	ENSG00000255310	.	lncRNA	NO	5.024	328	-0.050137	0.0554848	1.62849e-05	10.3656	0.00354987
chr20_45512561_45512583	CA	SPINT3	UTR3	Brain_Caudate_basal_ganglia	ENSG00000124116	WFDC3	Protein coding	NO	267.321	184	-0.219715	0.0973026	1.62897e-05	8.54652	0.00505412
chr7_64890189_64890222	GT	ZNF273	intronic	Lung	ENSG00000198039	ZNF273	Protein coding	YES	7.6925	466	-0.021427	0.0392934	1.62919e-05	10.655	0.00233354
chr15_63120884_63120915	TG	LACTB	upstream	Small_Intestine_Terminal_Ileum	ENSG00000103642	LACTB	Protein coding	YES	0.9335	172	0.071648	0.103819	1.62929e-05	9.109	0.00816951
chr11_74468691_74468727	CTTC	KCNE3;LIPT2	intergenic	Brain_Frontal_Cortex_BA9	ENSG00000175538	KCNE3	Protein coding	NO	0.98	165	-0.085403	0.10804	1.62929e-05	8.52638	0.00623274
chr2_6906141_6906195	AC	RSAD2;GRASLND	intergenic	Skin_Sun_Exposed_Lower_leg	ENSG00000151692	RNF144A	Protein coding	NO	11.244	557	-0.043673	0.0329522	1.62931e-05	10.3508	0.00155207
chr13_52701802_52701826	AC	SUGT1	downstream	Brain_Cortex	ENSG00000139675	HNRNPA1L2	Protein coding	NO	59.383	199	0.050041	0.0902185	1.62949e-05	8.61794	0.00414125
chr15_40276749_40276789	GT	BUB1B-PAK6;PAK6	UTR3	Artery_Tibial	ENSG00000128944	KNSTRN	Protein coding	NO	105.952	532	-0.038561	0.03448	1.62971e-05	9.52723	0.00153732
ATN1	CAG	ATN1	exonic	Brain_Spinal_cord_cervical_c-1	ENSG00000010626	LRRC23	Protein coding	NO	23.6425	120	-0.099201	0.146245	1.62979e-05	8.51643	0.0105532
chr1_109467227_109467290	GCGG	SYPL2	intronic	Brain_Anterior_cingulate_cortex_BA24	ENSG00000134184	GSTM1	Protein coding	NO	220.555	141	0.090385	0.125532	1.62987e-05	8.41541	0.00814887
chr3_50052986_50053036	GT	RBM6	intronic	Artery_Tibial	ENSG00000186792	HYAL3	Protein coding	NO	242.762	532	0.077374	0.0344796	1.62989e-05	9.5283	0.00153732
chr5_177109087_177109129	AC	FGFR4;NSD1	intergenic	Heart_Atrial_Appendage	ENSG00000169230	PRELID1	Protein coding	NO	194.691	364	0.040956	0.0500958	1.62998e-05	9.47316	0.00269971
chr1_26359441_26359463	CA	CRYBG2;ZNF683	intergenic	Heart_Atrial_Appendage	ENSG00000130695	CEP85	Protein coding	NO	87.987	364	-0.049095	0.0500957	1.63e-05	9.47328	0.00269971
chr8_90083799_90083825	TA	CALB1	upstream	Esophagus_Muscularis	ENSG00000104327	CALB1	Protein coding	YES	0.933	114	0.268485	0.153474	1.63023e-05	9.78405	0.00193475
chr20_56505487_56505517	ATA	GCNT7;RTF2	intronic	Cells_Cultured_fibroblasts	ENSG00000087589	CASS4	Protein coding	NO	93.109	407	-0.099111	0.0448912	1.63024e-05	9.01921	0.00159519
chr6_99799776_99799833	TTATT	PRDM13;MCHR2	intergenic	Brain_Anterior_cingulate_cortex_BA24	ENSG00000279170	TSTD3	Protein coding	NO	278.729	141	0.136943	0.125529	1.63033e-05	8.41778	0.00814887
chr10_45892930_45892974	GT	PARGP1;PARGP1-AGAP4	ncRNA_intronic	Brain_Hypothalamus	ENSG00000230869	AGAP10P	unprocessed_pseudogene	NO	214.26	157	-0.105675	0.113297	1.63046e-05	8.67958	0.00822709
chr1_40182737_40182793	TAGA	RLF	intronic	Artery_Tibial	ENSG00000259943	ZMPSTE24-DT	lncRNA	NO	75.206	532	-0.094692	0.0344784	1.63047e-05	9.53164	0.00153761
chr11_83248296_83248336	AC	ANKRD42	UTR3	Artery_Aorta	ENSG00000255234	CCDC90B-AS1	lncRNA	NO	37.804	346	-0.110715	0.0526488	1.63053e-05	9.78053	0.00243038
chr14_75656279_75656323	AC	ERG28	intronic	Whole_Blood	ENSG00000119686	FLVCR2	Protein coding	NO	15.569	616	-0.032627	0.0298287	1.63053e-05	8.55337	0.00157231
chr1_70187838_70187893	GAAGA	LRRC40	intronic	Artery_Aorta	ENSG00000066557	LRRC40	Protein coding	YES	17.7135	346	-0.034751	0.0526478	1.63082e-05	9.78227	0.00243038
FXN	GAA	FXN	intronic	Cells_Cultured_fibroblasts	ENSG00000119139	TJP2	Protein coding	NO	83.969	427	0.019532	0.0428206	1.63083e-05	9.02249	0.00159549
chr7_105353503_105353542	TTG	SRPK2	intronic	Thyroid	ENSG00000135250	SRPK2	Protein coding	YES	35.3755	534	-0.117221	0.0343501	1.63085e-05	10.62	0.00138823
chr20_25752277_25752305	TG	LOC105372582	ncRNA_intronic	Brain_Cerebellar_Hemisphere	ENSG00000130684	ZNF337	Protein coding	NO	55.438	166	-0.091565	0.107405	1.63103e-05	8.73318	0.00413699
chr17_63765120_63765154	CA	CCDC47	intronic	Heart_Left_Ventricle	ENSG00000087191	PSMC5	Protein coding	NO	62.015	350	0.057739	0.0520567	1.63119e-05	8.78525	0.00316814
chr13_100632015_100632093	AC	TMTC4	intronic	Spleen	ENSG00000125247	TMTC4	Protein coding	YES	4.554	205	-0.030405	0.087657	1.63125e-05	10.3912	0.00480186
chr1_120461016_120461064	TG	NBPF8	intronic	Brain_Putamen_basal_ganglia	ENSG00000270231	NBPF8	Protein coding	YES	41.19	163	0.068674	0.109297	1.63126e-05	8.26034	0.0062912
chr20_2636459_2636493	AC	TMC2	intronic	Esophagus_Muscularis	ENSG00000149488	TMC2	Protein coding	YES	34.31	417	-0.076537	0.0438294	1.63132e-05	9.79061	0.00193567
chr9_92474742_92474784	TCA	ASPN	exonic	Uterus	ENSG00000188312	CENPP	Protein coding	NO	125.494	109	0.207081	0.160058	1.63136e-05	8.73174	0.0173593
chr5_96808187_96808261	GT	ERAP1	UTR5	Adrenal_Gland	ENSG00000164307	ERAP1	Protein coding	YES	0.124	203	0.014915	0.0884905	1.63144e-05	8.31517	0.00520023
chr5_132498948_132498984	TGGA	IRF1;IL5	intergenic	Lung	ENSG00000197536	IRF1-AS1	lncRNA	NO	79.102	466	0.062171	0.0392875	1.63162e-05	10.6708	0.00233651
chr1_109501054_109501070	AC	CYB561D1	downstream	Artery_Coronary	ENSG00000143028	SYPL2	Protein coding	NO	25.82	195	0.071288	0.0919916	1.63175e-05	8.53412	0.00671978
chr2_201069543_201069589	AC	FAM126B	intronic	Cells_EBV-transformed_lymphocytes	ENSG00000240344	PPIL3	Protein coding	NO	180.263	137	0.120827	0.128998	1.63185e-05	7.9921	0.0103525
chr11_8354474_8354516	CA	LMO1;STK33	intergenic	Esophagus_Muscularis	ENSG00000166436	TRIM66	Protein coding	NO	264.789	417	-0.034062	0.0438276	1.63197e-05	9.79448	0.00193605
chr11_71550488_71550522	AC	KRTAP5-9	downstream	Brain_Nucleus_accumbens_basal_ganglia	ENSG00000254997	KRTAP5-9	Protein coding	YES	2.085	192	0.098872	0.0933758	1.63209e-05	8.61247	0.00504538
chr7_142135723_142135753	AC	MGAM2	intronic	Whole_Blood	ENSG00000257335	MGAM	Protein coding	NO	40.964	616	0.016418	0.0298255	1.63227e-05	8.5625	0.0015737
chr4_81163863_81163903	AC	PRKG2	intronic	Skin_Sun_Exposed_Lower_leg	ENSG00000138669	PRKG2	Protein coding	YES	9.63	556	0.054473	0.0330045	1.63238e-05	10.3703	0.00155477
chr6_31741336_31741382	AC	MSH5-SAPCD1	ncRNA_intronic	Heart_Atrial_Appendage	ENSG00000204338	CYP21A1P	transcribed_unprocessed_pseudogene	NO	264.33	364	0.056642	0.0500878	1.63257e-05	9.48819	0.00270242
chr6_73449476_73449508	AC	CGAS	intronic	Liver	ENSG00000135297	MTO1	Protein coding	NO	12.086	195	-0.080512	0.0919869	1.6326e-05	7.84412	0.00665885
chr6_49310826_49310863	AAT	PTCHD4;MMUT	intergenic	Colon_Sigmoid	ENSG00000031691	CENPQ	Protein coding	NO	152.525	94	0.223465	0.183717	1.63262e-05	10.0033	0.00308555
chr2_46518758_46518810	TG	ATP6V1E2	intronic	Lung	ENSG00000279254	.	TEC	NO	150.086	466	-0.023485	0.0392835	1.63326e-05	10.6816	0.00233836
chr16_10846670_10846690	CA	TVP23A;CIITA	intergenic	Whole_Blood	ENSG00000262488	.	processed_pseudogene	NO	5.136	616	0.09891	0.0298232	1.63354e-05	8.56914	0.00157463
chr15_99182248_99182290	CA	TTC23	intronic	Artery_Aorta	ENSG00000103852	TTC23	Protein coding	YES	7.149	346	-0.093203	0.0526378	1.63393e-05	9.80093	0.00243401
chr1_236654805_236654956	CCTTCCTG	HEATR1;ACTN2	intergenic	Liver	ENSG00000230325	.	lncRNA	NO	104.6	195	0.100545	0.091979	1.63406e-05	7.8511	0.00665895
chr3_54058079_54058115	TG	SELENOK;CACNA2D3	intergenic	Lung	ENSG00000157445	CACNA2D3	Protein coding	NO	64.455	466	-0.05033	0.0392814	1.63411e-05	10.6871	0.00233906
chr2_74956934_74956978	TG	LINC01291;POLE4	intergenic	Brain_Hypothalamus	ENSG00000115350	POLE4	Protein coding	NO	1.687	160	-0.039357	0.111239	1.63423e-05	8.69965	0.0082383
chr18_46049008_46049056	TG	PSTPIP2	intronic	Artery_Aorta	ENSG00000152240	HAUS1	Protein coding	NO	55.346	346	-0.0646	0.0526368	1.63425e-05	9.80288	0.00243401
chr9_121198020_121198044	AC	RAB14	intronic	Brain_Frontal_Cortex_BA9	ENSG00000226752	CUTALP	transcribed_unitary_pseudogene	NO	350.738	165	-0.39934	0.108007	1.63439e-05	8.55307	0.00624025
chr11_121118993_121119039	CA	TBCEL-TECTA;TECTA	intronic	Thyroid	ENSG00000109927	TECTA	Protein coding	NO	10.948	534	-0.054375	0.0343426	1.63441e-05	10.6432	0.00139108
chr10_42279181_42279244	AAAAT	NONE;LOC441666	intergenic	Artery_Aorta	ENSG00000185904	LINC00839	lncRNA	NO	196.268	346	-0.087284	0.052636	1.63447e-05	9.80421	0.00243401
chr10_79474234_79474268	AG	ZCCHC24;LOC729815	intergenic	Skin_Not_Sun_Exposed_Suprapubic	ENSG00000278616	BEND3P3	processed_pseudogene	NO	208.746	508	-0.095276	0.0360765	1.6345e-05	10.4146	0.00176788
chr12_54152763_54152829	TG	LINC02381;SMUG1	intergenic	Esophagus_Mucosa	ENSG00000123415	SMUG1	Protein coding	NO	20.433	449	-0.015156	0.0407449	1.6346e-05	9.88953	0.0018931
chr15_90465671_90465707	TGTT	IQGAP1	intronic	Skin_Sun_Exposed_Lower_leg	ENSG00000185033	SEMA4B	Protein coding	NO	238.45	557	-0.090176	0.0329413	1.63466e-05	10.3848	0.00155671
chr12_6925117_6925141	GT	ATN1	intronic	Artery_Tibial	ENSG00000248593	DSTNP2	transcribed_unprocessed_pseudogene	NO	40.231	532	0.049545	0.034469	1.63486e-05	9.55735	0.00154151
chr19_51360766_51360788	TC	ETFB	intronic	Testis	ENSG00000105374	NKG7	Protein coding	NO	11.626	296	-0.227542	0.0613206	1.63499e-05	13.7964	0.00257816
chr14_91881120_91881154	AC	FBLN5	intronic	Nerve_Tibial	ENSG00000133962	CATSPERB	Protein coding	NO	100.43	488	-0.080624	0.0375329	1.63516e-05	10.5529	0.00145097
chr19_51589884_51589894	AC	ZNF175	UTR3	Testis	ENSG00000105497	ZNF175	Protein coding	YES	8.521	296	-0.286798	0.0613198	1.63521e-05	13.7983	0.00257816
chr19_15923238_15923280	CT	CYP4F11	intronic	Heart_Atrial_Appendage	ENSG00000171903	CYP4F11	Protein coding	YES	4.852	364	-0.132615	0.0500795	1.63529e-05	9.50399	0.00270538
chr13_40615528_40615576	ATAC	FOXO1	intronic	Skin_Not_Sun_Exposed_Suprapubic	ENSG00000176268	CYCSP34	processed_pseudogene	NO	248.35	508	0.14521	0.0360746	1.63534e-05	10.4199	0.00176848
chr3_75671878_75671983	GA	LINC00960	upstream	Lung	ENSG00000227124	ZNF717	Protein coding	NO	113.127	466	0.007191	0.0392782	1.63543e-05	10.6958	0.00234005
chr13_114210855_114210891	AC	RASA3;CDC16	intergenic	Lung	ENSG00000130177	CDC16	Protein coding	NO	24.014	466	0.089352	0.039278	1.63552e-05	10.6964	0.00234005
chr13_95575590_95575602	GT	CLDN10	intronic	Whole_Blood	ENSG00000134873	CLDN10	Protein coding	YES	15.446	616	0.044517	0.0298195	1.63555e-05	8.5797	0.00157628
chr10_117367409_117367433	AAAC	PDZD8	intronic	Liver	ENSG00000165650	PDZD8	Protein coding	YES	7.06	195	-0.206512	0.0919693	1.63581e-05	7.85953	0.00665895
chr10_27023979_27024007	AC	ANKRD26	intronic	Cells_EBV-transformed_lymphocytes	ENSG00000136758	YME1L1	Protein coding	NO	112.344	137	0.057077	0.128968	1.6359e-05	8.01195	0.0103648
chr5_102950416_102950440	GT	PAM	intronic	Adipose_Subcutaneous	ENSG00000145723	GIN1	Protein coding	NO	147.265	528	0.031019	0.0347245	1.63594e-05	10.1442	0.00174629
chr6_116199999_116200007	GG	NT5DC1	intronic	Nerve_Tibial	ENSG00000189241	TSPYL1	Protein coding	NO	79.884	485	0.137256	0.0377598	1.636e-05	10.5583	0.00145148
chr2_118033029_118033117	GAAA	CCDC93;INSIG2	intergenic	Nerve_Tibial	ENSG00000125633	CCDC93	Protein coding	NO	18.94	488	-0.009352	0.0375305	1.63618e-05	10.5595	0.00145148
chr2_9400190_9400262	CCCTCCTGCCCCCTC	ASAP2	intronic	Skin_Sun_Exposed_Lower_leg	ENSG00000119203	CPSF3	Protein coding	NO	23.425	375	-0.025394	0.0486339	1.63641e-05	10.3959	0.0015579
chr5_21430941_21430981	TG	LINC02241;GUSBP1	intergenic	Esophagus_Gastroesophageal_Junction	ENSG00000272130	.	lncRNA	NO	138.794	322	0.057886	0.0564686	1.63664e-05	9.89375	0.0028636
chr11_18120427_18120457	TCCCTC	MRGPRX3	upstream	Brain_Substantia_nigra	ENSG00000166788	SAAL1	Protein coding	NO	14.355	105	0.555903	0.165705	1.63666e-05	8.34305	0.0171668
chr2_218463175_218463231	AC	USP37	intronic	Spleen	ENSG00000135929	CYP27A1	Protein coding	NO	318.546	205	-0.0832	0.087628	1.63677e-05	10.4264	0.00481587
chr2_108798708_108798740	AC	CCDC138	intronic	Liver	ENSG00000163006	CCDC138	Protein coding	YES	7.008	195	0.194622	0.0919639	1.63679e-05	7.86422	0.00665895
chr13_70024620_70024660	TC	KLHL1	intronic	Brain_Cortex	ENSG00000150361	KLHL1	Protein coding	YES	83.812	195	0.027951	0.0919639	1.63679e-05	8.65658	0.00415582
chr17_15502809_15502831	CT	TVP23C	UTR3	Stomach	ENSG00000223878	PPIAP53	processed_pseudogene	NO	4.046	286	-0.14377	0.0634058	1.63698e-05	9.96849	0.00495206
chr18_54211388_54211414	AC	MBD2	intronic	Esophagus_Gastroesophageal_Junction	ENSG00000101751	POLI	Protein coding	NO	58.116	322	-0.077831	0.056467	1.63713e-05	9.89671	0.00286363
chr8_143268838_143268859	TGC	GLI4	intronic	Whole_Blood	ENSG00000158106	RHPN1	Protein coding	NO	100.028	616	0.026955	0.0298165	1.63715e-05	8.58811	0.00157754
chr10_35416160_35416194	GT	CCNY	intronic	Adipose_Visceral_Omentum	ENSG00000271335	CCNY-AS1	lncRNA	NO	79.776	459	0.103554	0.0398638	1.63731e-05	10.1622	0.00228775
chr4_17751823_17751867	CA	FAM184B	intronic	Thyroid	ENSG00000118579	MED28	Protein coding	NO	120.921	534	0.033266	0.0343364	1.63733e-05	10.6622	0.00139338
chr2_65030466_65030498	TAAA	SLC1A4;CEP68	intergenic	Esophagus_Muscularis	ENSG00000011523	CEP68	Protein coding	NO	25.872	417	-0.090675	0.0438125	1.63758e-05	9.82816	0.00194232
chr17_62738060_62738100	CA	MARCHF10	intronic	Brain_Cortex	ENSG00000173838	MARCHF10	Protein coding	YES	1.563	199	-0.108999	0.090174	1.63773e-05	8.66152	0.0041562
chr7_72894599_72894682	AG	POM121	intronic	Skin_Not_Sun_Exposed_Suprapubic	ENSG00000196313	POM121	Protein coding	YES	15.2755	508	0.032819	0.0360692	1.63777e-05	10.4354	0.00177081
chr7_73768119_73768159	GT	CLDN3	downstream	Pituitary	ENSG00000189143	CLDN4	Protein coding	NO	31.403	230	-0.100403	0.0783814	1.638e-05	10.8946	0.00407734
chr12_9332317_9332345	AG	LOC642846;LINC02367	intergenic	Artery_Tibial	ENSG00000256069	A2MP1	transcribed_unprocessed_pseudogene	NO	56.514	532	0.052154	0.0344617	1.63833e-05	9.57761	0.00154453
chr6_2900885_2900911	CA	SERPINB9	intronic	Muscle_Skeletal	ENSG00000170542	SERPINB9	Protein coding	YES	2.411	655	0.024592	0.028057	1.63867e-05	8.75221	0.00153521
chr14_65677114_65677152	TG	FUT8	intronic	Lung	ENSG00000033170	FUT8	Protein coding	YES	40.616	465	0.026452	0.0393534	1.63877e-05	10.7176	0.00234419
chr10_68193797_68193839	CA	MYPN	intronic	Heart_Atrial_Appendage	ENSG00000138347	MYPN	Protein coding	YES	35.701	364	-0.010669	0.0500687	1.63881e-05	9.52447	0.00271044
chr7_73866553_73866605	CCAT	TMEM270	downstream	Esophagus_Gastroesophageal_Junction	ENSG00000225969	BICDL3P	transcribed_unitary_pseudogene	NO	131.172	322	-0.173733	0.0564598	1.63923e-05	9.90935	0.00286646
chr20_44911135_44911179	AAAT	PABPC1L	intronic	Brain_Cortex	ENSG00000101104	PABPC1L	Protein coding	YES	0.992	199	0.131128	0.0901658	1.63925e-05	8.66957	0.00415806
chr16_522021_522051	TGCGTG	RAB11FIP3	UTR3	Spleen	ENSG00000242612	DECR2	Protein coding	NO	111.924	204	0.115915	0.0880295	1.63936e-05	10.4429	0.00481821
chr15_84669343_84669379	CA	SEC11A	downstream	Adipose_Visceral_Omentum	ENSG00000259683	.	unprocessed_pseudogene	NO	279.632	459	0.076974	0.0398583	1.63953e-05	10.176	0.00229034
chr16_74225151_74225179	AC	LOC101928035;PSMD7	intergenic	Adipose_Subcutaneous	ENSG00000261079	.	lncRNA	NO	142.297	530	-0.128876	0.0345873	1.63963e-05	10.1672	0.00174994
chr4_146214459_146214491	GT	REELD1	upstream	Brain_Caudate_basal_ganglia	ENSG00000279845	.	TEC	NO	33.624	184	0.139997	0.0972406	1.63966e-05	8.60259	0.00508427
chr20_36113408_36113454	TG	EPB41L1	intronic	Brain_Putamen_basal_ganglia	ENSG00000214078	CPNE1	Protein coding	NO	448.475	163	0.049791	0.109242	1.63981e-05	8.30363	0.00631351
chr16_3159781_3159825	GT	CASP16P;OR1F1	intergenic	Spleen	ENSG00000122386	ZNF205	Protein coding	NO	44.282	205	0.028459	0.087612	1.63983e-05	10.4459	0.00481821
chr22_41994883_41994923	TG	SEPTIN3	UTR3	Artery_Aorta	ENSG00000100197	CYP2D6	Protein coding	NO	135.006	346	-0.135291	0.0526188	1.63984e-05	9.83643	0.00244141
chr1_155129513_155129547	CA	EFNA1	intronic	Thyroid	ENSG00000169231	THBS3	Protein coding	NO	66.912	534	-0.029418	0.0343309	1.63991e-05	10.679	0.0013954
chr15_84847208_84847248	GA	ALPK3	intronic	Colon_Transverse	ENSG00000197696	NMB	Protein coding	NO	188.665	328	0.037837	0.0554458	1.64001e-05	10.4389	0.00357253
chr3_48142032_48142076	TTCC	MAP4;CDC25A	intergenic	Brain_Spinal_cord_cervical_c-1	ENSG00000229759	MRPS18AP1	processed_pseudogene	NO	114.884	120	-0.177074	0.146159	1.64004e-05	8.56996	0.0106064
chr6_130066286_130066302	TA	L3MBTL3	intronic	Skin_Not_Sun_Exposed_Suprapubic	ENSG00000198945	L3MBTL3	Protein coding	YES	4.553	156	-0.084846	0.113926	1.64006e-05	10.45	0.0017728
chr1_151123855_151123885	AAAAT	GABPB2	UTR3	Skin_Not_Sun_Exposed_Suprapubic	ENSG00000197622	CDC42SE1	Protein coding	NO	53.545	508	0.092778	0.0360639	1.64016e-05	10.4506	0.0017728
ATN1	CAG	ATN1	exonic	Pancreas	ENSG00000111671	SPSB2	Protein coding	NO	47.3865	275	-0.057382	0.0658656	1.64036e-05	9.32853	0.00367989
chr7_1023624_1023678	AC	C7orf50	intronic	Vagina	ENSG00000229043	ZFAND2A-DT	lncRNA	NO	136.723	121	0.069958	0.145016	1.64044e-05	8.99957	0.0172736
chr17_78718218_78718268	AC	CYTH1	intronic	Brain_Nucleus_accumbens_basal_ganglia	ENSG00000055483	USP36	Protein coding	NO	78.818	192	-0.098493	0.0933291	1.64048e-05	8.65673	0.00506834
chr7_2756605_2756629	CAAA	AMZ1;GNA12	intronic	Brain_Putamen_basal_ganglia	ENSG00000146535	GNA12	Protein coding	NO	3.835	163	0.129742	0.109235	1.64079e-05	8.30858	0.00631351
chr15_77112660_77112704	AC	PEAK1	UTR3	Breast_Mammary_Tissue	ENSG00000269951	.	lncRNA	NO	44.357	377	-0.112729	0.048367	1.64099e-05	10.6114	0.00309601
chr7_97748205_97748249	AC	TAC1;ASNS	intergenic	Breast_Mammary_Tissue	ENSG00000070669	ASNS	Protein coding	NO	106.648	377	0.090497	0.0483662	1.64126e-05	10.6131	0.00309601
chr11_2306544_2306583	GA	TSPAN32	intronic	Small_Intestine_Terminal_Ileum	ENSG00000110665	C11orf21	Protein coding	NO	3.5145	172	0.212786	0.103744	1.64136e-05	9.17649	0.00822266
chr3_122430559_122430581	GT	LOC102723582	ncRNA_intronic	Adipose_Visceral_Omentum	ENSG00000272758	WDR5B-DT	lncRNA	NO	14.345	459	0.042889	0.0398537	1.64143e-05	10.1877	0.00229247
chr10_79972513_79972537	AC	SFTPD;TMEM254-AS1	intergenic	Esophagus_Muscularis	ENSG00000133661	SFTPD	Protein coding	NO	10.089	417	0.239035	0.0438015	1.64168e-05	9.8528	0.00194642
chr8_30114276_30114296	TTTTG	LEPROTL1	intronic	Whole_Blood	ENSG00000133872	SARAF	Protein coding	NO	31.078	616	-0.059082	0.0298081	1.64173e-05	8.6121	0.00158078
chr7_12569183_12569229	AC	LOC102725191;SCIN	intergenic	Prostate	ENSG00000006747	SCIN	Protein coding	NO	1.371	199	0.122449	0.0901514	1.64192e-05	10.8262	0.00752344
chr4_119628970_119628994	GGC	LOC107986192	ncRNA_exonic	Heart_Atrial_Appendage	ENSG00000249244	.	unprocessed_pseudogene	NO	233.647	364	-0.217085	0.0500592	1.64192e-05	9.54256	0.00271481
chr1_152871415_152871433	CA	LCE6A;SMCP	intergenic	Skin_Not_Sun_Exposed_Suprapubic	ENSG00000198854	C1orf68	Protein coding	NO	151.902	508	0.055707	0.0360594	1.64219e-05	10.4635	0.00177468
chr7_144031902_144031940	TG	OR6B1;OR2A5	intergenic	Spleen	ENSG00000213214	ARHGEF35	Protein coding	NO	163.912	205	0.146234	0.0875976	1.64257e-05	10.4634	0.00482405
chr20_5612364_5612384	AAAAC	GPCPD1;SHLD1	intergenic	Cells_Cultured_fibroblasts	ENSG00000125772	GPCPD1	Protein coding	NO	1.368	427	-0.10916	0.0427897	1.64258e-05	9.08749	0.00160641
chr7_100530980_100531025	AAAAT	NYAP1;AGFG2	intergenic	Pituitary	ENSG00000085514	PILRA	Protein coding	NO	156.958	228	0.242768	0.0790266	1.64258e-05	10.9251	0.00408263
chr7_140985223_140985260	GT	BRAF;MRPS33	intergenic	Esophagus_Mucosa	ENSG00000090263	MRPS33	Protein coding	NO	24.8525	449	0.062405	0.0407249	1.64261e-05	9.938	0.00190165
chr7_45788357_45788395	GT	SEPTIN7P2;LOC730234	intergenic	Kidney_Cortex	ENSG00000272556	GTF2IP13	transcribed_unprocessed_pseudogene	NO	14.781	70	-0.055935	0.240408	1.64262e-05	8.59566	0.0527341
chr12_123569521_123569566	TAGAG	MIR3908;TMED2-DT	intergenic	Skin_Not_Sun_Exposed_Suprapubic	ENSG00000247373	TMED2-DT	lncRNA	NO	15.5715	508	-0.034172	0.0360584	1.64263e-05	10.4664	0.00177486
chr17_81101635_81101649	CA	BAIAP2	intronic	Thyroid	ENSG00000175866	BAIAP2	Protein coding	YES	2.36	534	-0.136818	0.0343248	1.6428e-05	10.6978	0.00139768
chr11_66138084_66138108	TTTA	PACS1	intronic	Testis	ENSG00000174851	YIF1A	Protein coding	NO	147.239	296	-0.13756	0.0612909	1.64296e-05	13.8636	0.0025894
chr2_110811730_110811786	AC	ACOXL	intronic	Artery_Aorta	ENSG00000256671	LIMS4	Protein coding	NO	338.683	346	0.051664	0.0526088	1.64297e-05	9.85517	0.00244545
chr21_42579508_42579546	TCATCAGACAGCCCTGCCC	SLC37A1	intronic	Adrenal_Gland	ENSG00000235772	.	lncRNA	NO	17.593	203	-0.165293	0.0884279	1.64326e-05	8.37545	0.00523466
chr1_150384639_150384681	TG	RPRD2	intronic	Esophagus_Mucosa	ENSG00000163131	CTSS	Protein coding	NO	363.402	449	0.028123	0.0407232	1.6433e-05	9.94216	0.00190208
chr5_138852859_138852872	CG	CTNNA1	intronic	Muscle_Skeletal	ENSG00000044115	CTNNA1	Protein coding	YES	17.4095	655	0.017928	0.0280489	1.64337e-05	8.7773	0.00153889
chr17_2066372_2066392	TG	SMG6	intronic	Brain_Putamen_basal_ganglia	ENSG00000167720	SRR	Protein coding	NO	237.001	163	-0.180217	0.109219	1.64337e-05	8.32166	0.00631865
chr15_41915085_41915111	AC	EHD4	intronic	Nerve_Tibial	ENSG00000243789	JMJD7	Protein coding	NO	79.048	488	-0.115433	0.0375139	1.64338e-05	10.6059	0.00145766
chr7_29675325_29675347	TC	LOC646762	ncRNA_intronic	Muscle_Skeletal	ENSG00000225264	ZNRF2P2	transcribed_processed_pseudogene	NO	9.802	655	0.096303	0.0280485	1.64357e-05	8.77839	0.00153889
chr13_52740488_52740516	CA	CNMD	upstream	Nerve_Tibial	ENSG00000139675	HNRNPA1L2	Protein coding	NO	98.071	488	0.06305	0.0375131	1.64375e-05	10.6084	0.00145779
chr19_47271689_47271733	TG	CCDC9	UTR3	Muscle_Skeletal	ENSG00000197405	C5AR1	Protein coding	NO	18.312	655	0.027483	0.0280482	1.64376e-05	8.77938	0.00153889
chr3_40497119_40497160	CGCG	ZNF619;ZNF620	intergenic	Thyroid	ENSG00000223797	ENTPD3-AS1	lncRNA	NO	43.8105	533	-0.170237	0.034386	1.64392e-05	10.7051	0.00139845
chr9_133356366_133356387	CCCCGCA	SURF1	intronic	Skin_Sun_Exposed_Lower_leg	ENSG00000171102	OBP2B	Protein coding	NO	147.126	548	-0.147057	0.0334561	1.6441e-05	10.4448	0.001565
chr8_8345046_8345092	GT	PRAG1	intronic	Cells_Cultured_fibroblasts	ENSG00000253981	ALG1L13P	transcribed_unprocessed_pseudogene	NO	103.658	427	-0.085413	0.0427857	1.64412e-05	9.09602	0.00160764
chr14_92059829_92059849	AAAG	ATXN3	UTR3	Muscle_Skeletal	ENSG00000100815	TRIP11	Protein coding	NO	18.943	655	-0.082765	0.0280474	1.64422e-05	8.78187	0.00153906
chr6_109623862_109623905	AC	AK9	intronic	Esophagus_Muscularis	ENSG00000260273	.	lncRNA	NO	241.089	417	0.142875	0.0437947	1.64424e-05	9.86813	0.00194907
chr6_42578972_42578998	AC	UBR2	intronic	Brain_Nucleus_accumbens_basal_ganglia	ENSG00000112619	PRPH2	Protein coding	NO	143.612	192	0.267465	0.0933081	1.64426e-05	8.67668	0.00507705
chr16_58513168_58513196	TG	NDRG4	UTR3	Adipose_Visceral_Omentum	ENSG00000276259	.	lncRNA	NO	9.788	459	0.048774	0.0398468	1.64427e-05	10.2054	0.00229593
chr1_77887912_77888008	TTC	NEXN-AS1	ncRNA_exonic	Breast_Mammary_Tissue	ENSG00000162614	NEXN	Protein coding	NO	0.553	377	-0.009886	0.0483571	1.64433e-05	10.633	0.00310013
chr4_251324_251347	AC	ZNF876P	ncRNA_intronic	Breast_Mammary_Tissue	ENSG00000275426	.	lncRNA	NO	101.597	377	0.182797	0.0483569	1.64441e-05	10.6335	0.00310013
chr16_68291762_68291800	GT	SLC7A6	intronic	Esophagus_Mucosa	ENSG00000132600	PRMT7	Protein coding	NO	19.17	449	0.030715	0.0407203	1.64446e-05	9.94918	0.00190306
chr12_93341958_93342053	ATGCT	LOC643339	ncRNA_intronic	Muscle_Skeletal	ENSG00000257512	.	transcribed_processed_pseudogene	NO	26.4345	655	-0.041392	0.0280467	1.64464e-05	8.78408	0.00153918
chr6_28736271_28736297	AC	LINC00533;LINC01623	intergenic	Brain_Cortex	ENSG00000204709	LINC01556	lncRNA	NO	207.593	199	0.112804	0.0901366	1.64467e-05	8.69826	0.00416983
chr7_50339215_50339257	TG	IKZF1	intronic	Skin_Sun_Exposed_Lower_leg	ENSG00000132436	FIGNL1	Protein coding	NO	110.459	557	-0.091542	0.0329207	1.64483e-05	10.4494	0.00156545
chr20_46008772_46008818	CA	MMP9	upstream	Testis	ENSG00000100985	MMP9	Protein coding	YES	0.113	296	0.053966	0.0612835	1.64496e-05	13.8805	0.00259207
chr3_185633608_185633628	CA	SENP2	downstream	Lung	ENSG00000163904	SENP2	Protein coding	YES	19.115	466	0.104887	0.0392553	1.64498e-05	10.7582	0.00235204
chr15_89858445_89858562	AAAG	AP3S2;ARPIN-AP3S2	intronic	Lung	ENSG00000157823	AP3S2	Protein coding	NO	5.8475	466	0.032603	0.0392553	1.64498e-05	10.7582	0.00235204
chr7_72437517_72437547	TG	CALN1	intronic	Adipose_Visceral_Omentum	ENSG00000277149	TYW1B	Protein coding	NO	390.642	459	-0.095683	0.039845	1.64498e-05	10.2098	0.00229639
chr7_149263265_149263305	GT	ZNF783	intronic	Whole_Blood	ENSG00000170260	ZNF212	Protein coding	NO	12.575	599	0.038247	0.030638	1.64515e-05	8.63007	0.00158379
chr6_26712876_26712910	AC	ZNF322;GUSBP2	intergenic	Thyroid	ENSG00000181315	ZNF322	Protein coding	NO	53.141	534	-0.06905	0.0343198	1.6452e-05	10.7134	0.00139935
chr8_48626920_48626946	TTAA	LOC101929268	ncRNA_intronic	Skin_Sun_Exposed_Lower_leg	ENSG00000034239	CLXN	Protein coding	NO	102.856	554	-0.165809	0.033096	1.64523e-05	10.4519	0.0015656
chr10_101014671_101014695	AC	PDZD7	intronic	Heart_Atrial_Appendage	ENSG00000107816	LZTS2	Protein coding	NO	14.875	364	-0.083017	0.050049	1.64528e-05	9.56209	0.00271959
chr7_55706938_55707010	AAGG	FKBP9P1;SEPTIN14	intergenic	Ovary	ENSG00000185290	NUPR2	Protein coding	NO	409.443	147	-0.122841	0.120539	1.64531e-05	8.83533	0.00967725
chr2_120301189_120301227	AAC	RALB;INHBB	intergenic	Artery_Coronary	ENSG00000115109	EPB41L5	Protein coding	NO	140.641	195	-0.110982	0.0919169	1.64537e-05	8.60537	0.00677055
chr6_31486861_31486891	TC	MICB-DT	ncRNA_intronic	Artery_Tibial	ENSG00000272221	.	lncRNA	NO	91.381	530	-0.016953	0.0345746	1.64558e-05	9.62002	0.00155062
chr7_128133533_128133575	AC	SND1;MIR129-1	intergenic	Colon_Sigmoid	ENSG00000197157	SND1	Protein coding	NO	44.065	310	0.023531	0.0585744	1.64564e-05	10.0831	0.00310824
chr3_49911190_49911246	TAGA	MON1A	intronic	Spleen	ENSG00000182179	UBA7	Protein coding	NO	97.265	205	-0.0358	0.0875816	1.64564e-05	10.4829	0.00483084
chr1_42551742_42551774	GT	CCDC30	intronic	Brain_Cerebellum	ENSG00000228452	C1orf50-AS1	lncRNA	NO	225.032	202	0.227972	0.0888378	1.64573e-05	8.93414	0.00306594
chr15_44721696_44721735	CAA	B2M;LOC100419583	intergenic	Small_Intestine_Terminal_Ileum	ENSG00000185880	TRIM69	Protein coding	NO	7.2725	172	0.068497	0.103717	1.64576e-05	9.20111	0.00823734
chr7_30520837_30520927	GA	GGCT;GARS1-DT	intergenic	Adipose_Subcutaneous	ENSG00000196295	GARS1-DT	lncRNA	NO	3.498	530	0.029845	0.0345739	1.64595e-05	10.2064	0.00175638
chr6_149634275_149634320	AAAAT	KATNA1	intronic	Muscle_Skeletal	ENSG00000216906	.	processed_pseudogene	NO	269.945	651	0.059666	0.0282149	1.64596e-05	8.79112	0.00153994
chr2_113819599_113819635	AAAACA	SLC35F5;ACTR3-AS1	intergenic	Muscle_Skeletal	ENSG00000146556	WASH2P	transcribed_unprocessed_pseudogene	NO	231.067	655	0.148317	0.0280443	1.64604e-05	8.79155	0.00153994
chr12_48186540_48186570	GT	CCDC184	downstream	Heart_Left_Ventricle	ENSG00000240399	.	transcribed_processed_pseudogene	NO	130.964	350	0.078233	0.0520093	1.64612e-05	8.86562	0.00319597
chr19_9669734_9669776	CA	ZNF562	intronic	Adrenal_Gland	ENSG00000277587	.	lncRNA	NO	52.148	203	0.109283	0.0884128	1.64613e-05	8.39006	0.00523724
chr19_17246432_17246472	AC	NR2F6;USHBP1	intergenic	Whole_Blood	ENSG00000099330	OCEL1	Protein coding	NO	18.196	615	-0.038543	0.0298477	1.64628e-05	8.63598	0.00158458
chr7_112572149_112572163	AC	LSMEM1;LOC100996249	intergenic	Adipose_Visceral_Omentum	ENSG00000006652	IFRD1	Protein coding	NO	104.07	459	-0.091935	0.0398407	1.64674e-05	10.2207	0.00229834
chr1_33182600_33182634	TG	TRIM62	upstream	Nerve_Tibial	ENSG00000184389	A3GALT2	Protein coding	NO	138.481	488	0.162563	0.0375058	1.64691e-05	10.6287	0.00146039
chr17_45091187_45091237	AC	NMT1	intronic	Heart_Atrial_Appendage	ENSG00000172992	DCAKD	Protein coding	NO	30.081	364	-0.038238	0.0500433	1.64716e-05	9.57298	0.00272192
chr1_201020808_201020842	AC	KIF21B	intronic	Skin_Not_Sun_Exposed_Suprapubic	ENSG00000233217	MROH3P	transcribed_unitary_pseudogene	NO	98.134	508	0.052521	0.0360482	1.64728e-05	10.496	0.00177958
chr3_47164012_47164042	GCG	SETD2	UTR5	Esophagus_Muscularis	ENSG00000271161	BOLA2P2	transcribed_processed_pseudogene	NO	335.814	411	-0.191268	0.0444145	1.64753e-05	9.88786	0.00195258
chr15_24681816_24681844	GATA	NPAP1	UTR3	Thyroid	ENSG00000259905	PWRN1	lncRNA	NO	94.233	534	0.095084	0.0343149	1.64753e-05	10.7286	0.00140097
chr3_40202900_40202948	ATTT	EIF1B-AS1	ncRNA_intronic	Spleen	ENSG00000223797	ENTPD3-AS1	lncRNA	NO	250.25	205	0.147345	0.0875717	1.64753e-05	10.4949	0.00483192
chr22_46038858_46038882	GT	LOC730668;LINC00899	intergenic	Brain_Hypothalamus	ENSG00000231711	LINC00899	lncRNA	NO	5.194	160	-0.277417	0.111152	1.64754e-05	8.77048	0.00829283
chr6_8549644_8549674	AC	LOC100506207	ncRNA_intronic	Brain_Anterior_cingulate_cortex_BA24	ENSG00000230939	.	.	NO	.	141	-0.078546	0.125401	1.64772e-05	8.50758	0.00822057
chr1_155225280_155225329	TTAT	GBAP1	ncRNA_intronic	Whole_Blood	ENSG00000231064	THBS3-AS1	lncRNA	NO	24.5025	615	0.136073	0.0298445	1.64799e-05	8.64496	0.00158594
chr12_98613308_98613344	TG	IKBIP	downstream	Cells_Cultured_fibroblasts	ENSG00000166130	IKBIP	Protein coding	YES	31.462	427	-0.04276	0.0427754	1.64809e-05	9.11797	0.00161095
chr17_17030601_17030637	TGAA	LINC02090;MPRIP	intergenic	Brain_Hypothalamus	ENSG00000154803	FLCN	Protein coding	NO	188.484	160	0.157838	0.111148	1.64816e-05	8.77382	0.00829283
chr15_50564248_50564313	AAAAT	TRPM7	intronic	Skin_Not_Sun_Exposed_Suprapubic	ENSG00000138600	SPPL2A	Protein coding	NO	161.238	496	-0.012727	0.036906	1.6483e-05	10.5025	0.00178009
chr3_158194054_158194102	AC	RSRC1	intronic	Esophagus_Muscularis	ENSG00000168779	SHOX2	Protein coding	NO	87.658	417	0.03722	0.0437837	1.64834e-05	9.89277	0.00195278
chr12_75485533_75485561	TTTA	GLIPR1	intronic	Esophagus_Muscularis	ENSG00000180481	GLIPR1L2	Protein coding	NO	94.43	410	-0.160902	0.0445188	1.64835e-05	9.89279	0.00195278
chr12_4624809_4624825	GT	AKAP3	intronic	Nerve_Tibial	ENSG00000078237	TIGAR	Protein coding	NO	289.284	488	-0.022788	0.0375025	1.64836e-05	10.6381	0.00146148
chr3_180062115_180062173	GT	PEX5L;LINC02053	intergenic	Pituitary	ENSG00000114757	PEX5L	Protein coding	NO	25.091	229	-0.024858	0.0786628	1.64874e-05	10.9661	0.0040964
chr7_124032402_124032438	GCT	TMEM229A	exonic	Brain_Caudate_basal_ganglia	ENSG00000241345	.	lncRNA	NO	37.789	184	-0.290993	0.0971875	1.64888e-05	8.65096	0.00510682
chr3_136841732_136841776	AAAT	SLC35G2	intronic	Whole_Blood	ENSG00000174564	IL20RB	Protein coding	NO	104.476	613	-0.127658	0.0299388	1.64912e-05	8.65086	0.0015865
chr2_61239300_61239352	CA	USP34	intronic	Heart_Atrial_Appendage	ENSG00000162927	PUS10	Protein coding	NO	221.067	364	-0.062164	0.0500372	1.64916e-05	9.5846	0.00272445
chr9_129437022_129437060	CG	LINC01503;LINC00963	intergenic	Prostate	ENSG00000230676	.	lncRNA	NO	10.249	199	0.233659	0.0901125	1.64918e-05	10.8741	0.00755144
chr2_84808131_84808170	TG	DNAH6	intronic	Skin_Sun_Exposed_Lower_leg	ENSG00000115423	DNAH6	Protein coding	YES	149.844	557	0.109606	0.0329115	1.64936e-05	10.4782	0.00156929
chr6_138572847_138572887	TAGA	NHSL1	upstream	Esophagus_Muscularis	ENSG00000135540	NHSL1	Protein coding	YES	0.327	417	0.098901	0.043781	1.64937e-05	9.89891	0.0019536
chr16_522021_522051	TGCGTG	RAB11FIP3	UTR3	Stomach	ENSG00000268836	.	lncRNA	NO	335.742	286	0.111269	0.0633582	1.64941e-05	10.0442	0.00498674
chr17_5125678_5125722	CA	USP6	intronic	Thyroid	ENSG00000262855	.	processed_pseudogene	NO	1.31	534	-0.059765	0.0343108	1.64945e-05	10.7411	0.0014023
chr20_56505487_56505517	ATA	GCNT7;RTF2	intronic	Thyroid	ENSG00000022277	RTF2	Protein coding	NO	7.889	507	0.044043	0.0361134	1.64952e-05	10.7416	0.0014023
chr22_41798225_41798247	CA	MEI1	intronic	Brain_Anterior_cingulate_cortex_BA24	ENSG00000100413	POLR3H	Protein coding	NO	253.63	141	0.220545	0.125388	1.64953e-05	8.51693	0.00822098
chr15_67222242_67222283	CA	AAGAB	intronic	Heart_Left_Ventricle	ENSG00000270964	MAP2K5-DT	lncRNA	NO	320.341	350	-0.037777	0.0519985	1.64955e-05	8.88414	0.00320149
chr11_83403571_83403605	TG	CCDC90B;DLG2	intergenic	Artery_Coronary	ENSG00000137494	ANKRD42	Protein coding	NO	155.634	195	0.126733	0.0918938	1.64961e-05	8.62753	0.00677793
chr22_21578962_21579002	TTAT	UBE2L3	intronic	Testis	ENSG00000185651	UBE2L3	Protein coding	YES	11.252	296	-0.109903	0.0612659	1.64972e-05	13.9207	0.00259908
chr6_112150202_112150259	AC	LAMA4	intronic	Artery_Coronary	ENSG00000203778	FAM229B	Protein coding	NO	62.5925	195	0.087775	0.091893	1.64976e-05	8.62831	0.00677793
chr9_83939057_83939084	TTG	C9orf64	UTR3	Skin_Not_Sun_Exposed_Suprapubic	ENSG00000254473	UBQLN1-AS1	lncRNA	NO	230.814	508	0.188497	0.0360422	1.65001e-05	10.5134	0.00178135
chr3_138324693_138324739	AC	NME9	intronic	Skin_Not_Sun_Exposed_Suprapubic	ENSG00000118017	A4GNT	Protein coding	NO	192.326	508	-0.114325	0.0360421	1.65003e-05	10.5135	0.00178135
chr3_157246487_157246527	AC	CCNL1;VEPH1	intergenic	Stomach	ENSG00000244515	KRT18P34	processed_pseudogene	NO	82.575	286	-0.122052	0.0633556	1.65008e-05	10.0483	0.00498674
chr4_4579386_4579422	AC	STX18-AS1	ncRNA_intronic	Adipose_Subcutaneous	ENSG00000168818	STX18	Protein coding	NO	37.058	530	0.095663	0.0345649	1.65017e-05	10.2325	0.00176058
chr17_18305486_18305509	CG	TOP3A	intronic	Esophagus_Mucosa	ENSG00000091542	ALKBH5	Protein coding	NO	98.9365	449	0.048681	0.0407059	1.65023e-05	9.98411	0.00190937
chr2_48515216_48515246	TC	PPP1R21	UTR3	Testis	ENSG00000162869	PPP1R21	Protein coding	YES	8.02	296	-0.035673	0.0612634	1.65039e-05	13.9264	0.00259966
chr11_90518871_90518895	TC	DISC1FP1	ncRNA_intronic	Cells_Cultured_fibroblasts	ENSG00000280385	.	TEC	NO	325.269	427	-0.033319	0.0427693	1.65043e-05	9.1309	0.00161295
chr4_158709019_158709057	TG	ETFDH	UTR3	Brain_Nucleus_accumbens_basal_ganglia	ENSG00000271817	U3	snoRNA	NO	8.347	192	0.048851	0.0932726	1.65067e-05	8.71049	0.00509386
chr21_29306169_29306211	GT	BACH1	intronic	Whole_Blood	ENSG00000156253	RWDD2B	Protein coding	NO	286.83	616	0.072945	0.0297917	1.65068e-05	8.65907	0.00158745
chr15_30968534_30968576	AC	MTMR10	intronic	Brain_Putamen_basal_ganglia	ENSG00000270015	.	.	NO	.	163	-0.051861	0.109172	1.65069e-05	8.35872	0.00634197
chr3_44473453_44473491	CA	ZNF445	intronic	Artery_Aorta	ENSG00000186446	ZNF501	Protein coding	NO	256.124	346	-0.036505	0.0525841	1.65069e-05	9.90149	0.00245512
chr6_106693318_106693362	CA	QRSL1;LINC02526	intergenic	Muscle_Skeletal	ENSG00000130347	RTN4IP1	Protein coding	NO	63.842	655	0.028341	0.0280362	1.65072e-05	8.81656	0.00154406
chr19_58481777_58481807	GTTTT	ZNF446	intronic	Ovary	ENSG00000171574	ZNF584	Protein coding	NO	62.521	147	0.229833	0.120501	1.65075e-05	8.86454	0.00969863
chr16_88714227_88714297	GT	CTU2	exonic	Whole_Blood	ENSG00000260121	.	lncRNA	NO	4.353	616	-0.045934	0.0297915	1.65077e-05	8.65954	0.00158745
chr19_52809822_52809845	CGG	ZNF28	intronic	Cells_Cultured_fibroblasts	ENSG00000189190	ZNF600	Protein coding	NO	23.0265	427	0.104708	0.0427683	1.65079e-05	9.13287	0.00161301
chr7_7586155_7586195	GT	MIOS	intronic	Pancreas	ENSG00000272732	.	lncRNA	NO	33.735	275	-0.051022	0.0658242	1.65079e-05	9.38782	0.00370182
chr17_19376787_19376837	AAATA	B9D1	intronic	Breast_Mammary_Tissue	ENSG00000072134	EPN2	Protein coding	NO	47.73	377	0.111091	0.0483382	1.65079e-05	10.6747	0.00311036
chr21_46353715_46353752	GT	PCNT	intronic	Thyroid	ENSG00000160282	FTCD	Protein coding	NO	198.155	534	0.071926	0.0343079	1.65084e-05	10.7502	0.00140323
chr15_67222242_67222283	CA	AAGAB	intronic	Artery_Tibial	ENSG00000103591	AAGAB	Protein coding	YES	1.0605	532	0.015926	0.034435	1.65095e-05	9.6514	0.00155492
chr13_110735341_110735390	GT	ING1;LINC00567	intergenic	Minor_Salivary_Gland	ENSG00000134905	CARS2	Protein coding	NO	21.7625	142	0.136124	0.124536	1.65118e-05	8.96731	0.0109759
chr5_154219802_154219889	AC	GALNT10	intronic	Brain_Hypothalamus	ENSG00000164574	GALNT10	Protein coding	YES	28.8485	160	-0.04435	0.111127	1.65131e-05	8.79058	0.00830083
chr7_73866553_73866605	CCAT	TMEM270	downstream	Adipose_Subcutaneous	ENSG00000106077	ABHD11	Protein coding	NO	127.727	530	-0.108644	0.0345625	1.65135e-05	10.2398	0.00176153
chr1_18225085_18225129	CA	IGSF21	intronic	Skin_Not_Sun_Exposed_Suprapubic	ENSG00000117154	IGSF21	Protein coding	YES	53.738	508	0.033823	0.0360387	1.65158e-05	10.5234	0.00178271
chr12_42413526_42413570	TG	PPHLN1	intronic	Breast_Mammary_Tissue	ENSG00000139168	ZCRB1	Protein coding	NO	87.291	377	-0.028633	0.0483347	1.65195e-05	10.6823	0.00311164
chr7_30193049_30193095	GT	MTURN;LOC105375218	intergenic	Testis	ENSG00000235859	.	processed_pseudogene	NO	178.436	296	-0.066538	0.0612573	1.65205e-05	13.9404	0.00260178
chr12_113128245_113128281	AC	RASAL1	intronic	Skin_Not_Sun_Exposed_Suprapubic	ENSG00000139405	RITA1	Protein coding	NO	57.263	508	0.059721	0.0360377	1.65205e-05	10.5264	0.00178292
chr13_27084169_27084217	AC	USP12	intronic	Pituitary	ENSG00000230641	USP12-DT	lncRNA	NO	88.066	230	0.142656	0.0783148	1.65218e-05	10.989	0.00410335
chr9_34226105_34226157	TG	UBAP1	intronic	Esophagus_Mucosa	ENSG00000165006	UBAP1	Protein coding	YES	5.692	449	0.005698	0.0407004	1.65245e-05	9.99753	0.00191157
chr12_6273239_6273273	TG	CD9;PLEKHG6	intergenic	Cells_Cultured_fibroblasts	ENSG00000010278	CD9	Protein coding	NO	40.035	427	0.053111	0.0427638	1.65253e-05	9.14253	0.00161386
chr19_16240242_16240315	TG	AP1M1	UTR3	Esophagus_Muscularis	ENSG00000072958	AP1M1	Protein coding	YES	6.2345	417	-0.013183	0.0437725	1.65257e-05	9.91811	0.00195701
chr17_38826447_38826503	TTTA	MIR4727	downstream	Testis	ENSG00000002834	LASP1	Protein coding	NO	43.384	293	0.120399	0.0618676	1.65268e-05	13.9457	0.00260229
chr5_139272605_139272635	AC	SIL1;MATR3	intergenic	Stomach	ENSG00000170464	DNAJC18	Protein coding	NO	141.619	286	0.120677	0.0633454	1.65275e-05	10.0645	0.00499232
chr17_81574876_81574900	AC	NPLOC4	intronic	Pituitary	ENSG00000214087	ARL16	Protein coding	NO	108.238	230	0.339212	0.0783121	1.65277e-05	10.9929	0.00410335
chr1_147091270_147091298	ATAG	RNVU1-8;NBPF13P	intergenic	Cells_Cultured_fibroblasts	ENSG00000278811	LINC00624	lncRNA	NO	426.591	427	0.084334	0.0427627	1.65294e-05	9.1448	0.00161397
chr2_233321986_233322036	AC	SAG	intronic	Liver	ENSG00000085978	ATG16L1	Protein coding	NO	31.904	195	-0.050159	0.0918754	1.65298e-05	7.94203	0.00671914
chr17_82212741_82212759	CCCACGCCT	CCDC57	intronic	Thyroid	ENSG00000141526	SLC16A3	Protein coding	NO	5.184	533	-0.157465	0.0343668	1.65307e-05	10.7647	0.00140476
chr1_161214269_161214299	TG	NDUFS2	UTR3	Artery_Tibial	ENSG00000158864	NDUFS2	Protein coding	YES	1.034	532	-0.072529	0.0344304	1.65314e-05	9.6642	0.00155669
chr1_154125622_154125738	AAGG	NUP210L	intronic	Muscle_Skeletal	ENSG00000143570	SLC39A1	Protein coding	NO	157.496	655	-0.00578	0.028032	1.65316e-05	8.8296	0.00154603
chr17_81574876_81574900	AC	NPLOC4	intronic	Adipose_Subcutaneous	ENSG00000214087	ARL16	Protein coding	NO	108.238	530	0.19929	0.0345586	1.65318e-05	10.2511	0.00176318
chr1_47923915_47923969	AC	TRABD2B	intronic	Artery_Tibial	ENSG00000226133	LINC02794	lncRNA	NO	126.717	532	-0.096326	0.0344299	1.65336e-05	9.66548	0.00155669
chr3_49780309_49780341	AC	IP6K1	intronic	Muscle_Skeletal	ENSG00000067560	RHOA	Protein coding	NO	367.327	655	-0.018223	0.0280316	1.65341e-05	8.8309	0.00154603
chr19_49634925_49634947	AC	RRAS	downstream	Thyroid	ENSG00000126464	PRR12	Protein coding	NO	14.487	534	0.13912	0.0343024	1.65345e-05	10.7672	0.0014049
chr6_41190851_41190891	TGTC	TREML2	UTR3	Testis	ENSG00000161911	TREML1	Protein coding	NO	36.524	296	0.192039	0.0612521	1.65347e-05	13.9524	0.00260305
chr3_49587887_49587927	TTTTC	BSN	intronic	Brain_Cerebellar_Hemisphere	ENSG00000145020	AMT	Protein coding	NO	165.222	166	0.081625	0.107262	1.65358e-05	8.85397	0.00419222
chr3_52307928_52307964	TG	GLYCTK;DNAH1	intergenic	Brain_Cerebellum	ENSG00000164088	PPM1M	Protein coding	NO	58.985	202	0.182138	0.0887959	1.65367e-05	8.97726	0.00307757
chr8_119398847_119398895	GT	MIR548AZ;CCN3	intergenic	Skin_Not_Sun_Exposed_Suprapubic	ENSG00000136999	CCN3	Protein coding	NO	17.575	508	-0.06921	0.0360338	1.65382e-05	10.5376	0.00178434
chr19_17246432_17246472	AC	NR2F6;USHBP1	intergenic	Skin_Not_Sun_Exposed_Suprapubic	ENSG00000160113	NR2F6	Protein coding	NO	0.533	508	-0.033628	0.0360335	1.65392e-05	10.5383	0.00178434
chr7_17989436_17989526	TTTC	SNX13;PRPS1L1	intergenic	Prostate	ENSG00000279048	.	TEC	NO	48.978	199	-0.024997	0.090087	1.65396e-05	10.9056	0.00756285
chr11_62653776_62653853	AG	INTS5	upstream	Artery_Tibial	ENSG00000214756	CSKMT	Protein coding	NO	11.4945	532	-0.024716	0.0344287	1.65397e-05	9.66902	0.00155701
chr14_103710853_103710883	AC	XRCC3	intronic	Testis	ENSG00000256053	COA8	Protein coding	NO	122.866	296	0.047521	0.0612499	1.65407e-05	13.9574	0.0026035
chr6_31077612_31077636	GA	HCG22;C6orf15	intergenic	Esophagus_Mucosa	ENSG00000204528	PSORS1C3	lncRNA	NO	100.275	449	-0.050523	0.0406963	1.65412e-05	10.0077	0.00191314
chr20_35438358_35438390	CA	GDF5	intronic	Thyroid	ENSG00000101019	UQCC1	Protein coding	NO	26.343	534	0.040162	0.034301	1.65414e-05	10.7717	0.00140531
chr6_46354205_46354255	TG	LOC101926915	ncRNA_intronic	Esophagus_Muscularis	ENSG00000172348	RCAN2	Protein coding	NO	28.562	417	0.05577	0.0437678	1.65432e-05	9.9286	0.00195869
chr8_33519036_33519106	TTCT	SNORD13;RNF122	intergenic	Thyroid	ENSG00000172728	FUT10	Protein coding	NO	45.925	534	-0.048659	0.0343004	1.65441e-05	10.7734	0.00140535
chr16_27285115_27285165	AG	NSMCE1-DT	ncRNA_intronic	Muscle_Skeletal	ENSG00000259940	.	lncRNA	NO	70.147	655	0.057655	0.0280297	1.65452e-05	8.83688	0.0015468
chr11_117232534_117232585	CGG	PCSK7;RNF214	upstream	Pancreas	ENSG00000149591	TAGLN	Protein coding	NO	29.4155	262	0.125451	0.0689893	1.65465e-05	9.40975	0.00370901
chr11_57407665_57407691	TG	SLC43A3	UTR3	Esophagus_Muscularis	ENSG00000186652	PRG2	Protein coding	NO	17.028	417	-0.083213	0.0437662	1.65494e-05	9.93234	0.00195904
chr19_37308348_37308391	TAT	LOC284412;ZNF875	intergenic	Adipose_Subcutaneous	ENSG00000245680	ZNF585B	Protein coding	NO	90.2165	157	-0.168523	0.113131	1.65534e-05	10.2646	0.00176519
chr2_43717416_43717448	CAAA	PLEKHH2	intronic	Breast_Mammary_Tissue	ENSG00000152527	PLEKHH2	Protein coding	YES	14.109	377	0.144304	0.048324	1.65564e-05	10.7061	0.00311767
chr2_43717416_43717448	CAAA	PLEKHH2	intronic	Brain_Caudate_basal_ganglia	ENSG00000138032	PPM1B	Protein coding	NO	450.537	184	0.155604	0.0971482	1.65571e-05	8.68682	0.00512497
chr6_31652320_31652360	AC	BAG6	UTR5	Brain_Cortex	ENSG00000204525	HLA-C	Protein coding	NO	380.21	199	-0.097194	0.0900768	1.65586e-05	8.75743	0.00419016
chr5_139145629_139145681	GT	SIL1	intronic	Skin_Sun_Exposed_Lower_leg	ENSG00000120725	SIL1	Protein coding	YES	9.812	557	-0.028978	0.0328983	1.65593e-05	10.5199	0.00157531
chr12_30703896_30703944	GT	IPO8;CAPRIN2	intergenic	Nerve_Tibial	ENSG00000110888	CAPRIN2	Protein coding	NO	11.457	488	0.023278	0.0374852	1.65593e-05	10.6869	0.00146779
chr2_202334673_202334709	CA	NOP58;BMPR2	intergenic	Colon_Transverse	ENSG00000226261	PIMREGP1	processed_pseudogene	NO	2.036	326	0.022825	0.0557244	1.65613e-05	10.5416	0.00360272
chr8_119980453_119980513	TTTTC	DEPTOR	intronic	Colon_Sigmoid	ENSG00000254343	.	lncRNA	NO	71.697	309	0.043838	0.0587223	1.65622e-05	10.1479	0.00312628
chr1_151867542_151867608	TTC	THEM5;THEM4	intergenic	Brain_Amygdala	ENSG00000159445	THEM4	Protein coding	NO	22.175	120	0.034695	0.146022	1.65629e-05	8.43765	0.0134572
chr1_205080525_205080561	AC	CNTN2;TMEM81	intergenic	Brain_Nucleus_accumbens_basal_ganglia	ENSG00000174529	TMEM81	Protein coding	NO	3.917	192	-0.054778	0.0932412	1.65636e-05	8.74054	0.00510844
chr12_106687182_106687226	CA	LOC100287944	ncRNA_intronic	Skin_Sun_Exposed_Lower_leg	ENSG00000260329	TMEM263-DT	lncRNA	NO	268.3	557	-0.06256	0.032897	1.65658e-05	10.524	0.00157569
chr3_42758062_42758096	AC	CCDC13	intronic	Adipose_Visceral_Omentum	ENSG00000173811	CCDC13-AS1	lncRNA	NO	25.504	459	-0.100467	0.0398162	1.65684e-05	10.2834	0.00231191
chr18_23699024_23699054	AG	LAMA3	intronic	Colon_Transverse	ENSG00000265752	LINC02958	lncRNA	NO	283.486	328	-0.112774	0.0553886	1.65705e-05	10.5474	0.00360337
chr6_132836084_132836232	CTTT	RPS12;LINC00326	intergenic	Whole_Blood	ENSG00000112299	VNN1	Protein coding	NO	122.103	616	-0.010882	0.0297795	1.65737e-05	8.69415	0.00159292
chr1_161053462_161053506	TC	ARHGAP30	intronic	Testis	ENSG00000158769	F11R	Protein coding	NO	32.141	296	0.039029	0.0612376	1.6574e-05	13.9855	0.00260778
chr4_102888054_102888082	TG	CISD2	UTR3	Brain_Cerebellum	ENSG00000230069	LRRC37A15P	processed_pseudogene	NO	157.347	202	0.284966	0.0887756	1.65753e-05	8.99822	0.00308275
chr14_31422100_31422136	TG	LOC101927124	ncRNA_intronic	Skin_Not_Sun_Exposed_Suprapubic	ENSG00000203546	.	Protein coding	NO	35.258	508	0.082148	0.0360256	1.65754e-05	10.5613	0.00178703
chr12_9453513_9453549	CA	LOC408186	ncRNA_intronic	Colon_Transverse	ENSG00000214776	.	transcribed_unprocessed_pseudogene	NO	27.077	328	0.116011	0.0553869	1.65756e-05	10.5507	0.00360337
chr11_14302073_14302111	AC	RRAS2	intronic	Cells_Cultured_fibroblasts	ENSG00000262655	SPON1	Protein coding	NO	39.645	427	0.021403	0.0427506	1.65761e-05	9.17063	0.00161711
chr15_63994410_63994466	AAGG	DAPK2	intronic	Cells_Cultured_fibroblasts	ENSG00000035664	DAPK2	Protein coding	YES	35.582	427	0.043038	0.0427506	1.65761e-05	9.17065	0.00161711
chr17_4196144_4196192	AC	ANKFY1	intronic	Adipose_Visceral_Omentum	ENSG00000074370	ATP2A3	Protein coding	NO	231.704	459	0.059889	0.0398141	1.65774e-05	10.289	0.00231196
chr19_21196060_21196090	GT	ZNF431	downstream	Artery_Aorta	ENSG00000268555	.	lncRNA	NO	391.219	346	0.140192	0.0525615	1.65781e-05	9.94418	0.00246448
chr6_33593791_33593816	TTTTA	LINC00336	upstream	Nerve_Tibial	ENSG00000197251	LINC00336	lncRNA	YES	0.4655	483	0.245519	0.0378632	1.65789e-05	10.6996	0.00146932
chr16_28527977_28528009	AC	IL27;NUPR1	intergenic	Pituitary	ENSG00000259982	CDC37P1	processed_pseudogene	NO	173.547	230	-0.171159	0.078288	1.65795e-05	11.0273	0.00411313
chr9_111466616_111466656	AC	ECPAS	intronic	Esophagus_Muscularis	ENSG00000173258	ZNF483	Protein coding	NO	58.523	417	0.084717	0.0437579	1.65804e-05	9.95098	0.00196233
chr20_4613252_4613300	AAAT	ADRA1D;PRNP	intergenic	Brain_Cerebellum	ENSG00000171864	PRND	Protein coding	NO	108.633	201	0.269466	0.089199	1.65815e-05	9.00157	0.00308275
chr7_87468932_87468981	AAAAT	ABCB4	intronic	Brain_Cerebellum	ENSG00000005471	ABCB4	Protein coding	YES	6.4515	201	-0.078165	0.0891989	1.65816e-05	9.00162	0.00308275
chr16_15157739_15157778	CA	MIR3670-1;MIR3670-2;MIR3670-3;MIR3670-4	downstream	Colon_Transverse	ENSG00000260735	.	transcribed_processed_pseudogene	NO	54.6235	328	-0.068879	0.0553843	1.65835e-05	10.5557	0.00360386
chr22_50296193_50296229	AC	PLXNB2	intronic	Cells_Cultured_fibroblasts	ENSG00000100239	PPP6R2	Protein coding	NO	47.093	427	-0.076843	0.0427486	1.6584e-05	9.175	0.0016176
chr14_73795938_73795974	TATATT	LOC100506476	ncRNA_intronic	Skin_Not_Sun_Exposed_Suprapubic	ENSG00000140043	PTGR2	Protein coding	NO	55.875	156	-0.142696	0.113803	1.65851e-05	10.5675	0.00178778
chr17_19638169_19638217	AC	SLC47A1;ALDH3A2	intergenic	Thyroid	ENSG00000262681	.	lncRNA	NO	80.866	534	-0.055764	0.0342917	1.65859e-05	10.8006	0.00140871
chr16_15613661_15613711	AATA	MARF1	intronic	Brain_Cerebellum	ENSG00000072864	NDE1	Protein coding	NO	29.581	199	0.080083	0.0900614	1.65875e-05	9.00484	0.00308279
chr10_59710384_59710434	CA	SLC16A9	upstream	Esophagus_Muscularis	ENSG00000165449	SLC16A9	Protein coding	YES	0.559	417	0.023506	0.0437559	1.65881e-05	9.95556	0.00196285
chr10_19755821_19755851	GA	MALRD1;PLXDC2	intergenic	Brain_Nucleus_accumbens_basal_ganglia	ENSG00000233968	.	lncRNA	NO	27.274	192	0.099375	0.0932274	1.65887e-05	8.75376	0.00511318
chr12_120983916_120983948	TG	HNF1A	intronic	Pituitary	ENSG00000157837	SPPL3	Protein coding	NO	79.574	230	0.029377	0.0782828	1.65906e-05	11.0347	0.00411435
chr4_251324_251347	AC	ZNF876P	ncRNA_intronic	Skin_Not_Sun_Exposed_Suprapubic	ENSG00000275426	.	lncRNA	NO	101.597	508	0.153248	0.036022	1.65919e-05	10.5719	0.0017882
chr20_44971082_44971124	AC	STK4	intronic	Skin_Sun_Exposed_Lower_leg	ENSG00000168703	WFDC12	Protein coding	NO	153.362	557	-0.049559	0.0328917	1.65923e-05	10.5409	0.00157774
chr7_64890189_64890222	GT	ZNF273	intronic	Brain_Putamen_basal_ganglia	ENSG00000197008	ZNF138	Protein coding	NO	95.7155	163	0.053386	0.109116	1.65938e-05	8.40269	0.0063705
chr22_41844033_41844065	AC	SREBF2	intronic	Artery_Tibial	ENSG00000184983	NDUFA6	Protein coding	NO	243.286	532	0.042887	0.0344172	1.65944e-05	9.70102	0.00156191
chr2_113923318_113923350	TTTG	ACTR3	intronic	Brain_Cerebellar_Hemisphere	ENSG00000146556	WASH2P	transcribed_unprocessed_pseudogene	NO	334.784	166	0.260595	0.107225	1.65948e-05	8.88555	0.00420319
chr12_50211793_50211813	AC	LIMA1	intronic	Nerve_Tibial	ENSG00000110881	ASIC1	Protein coding	NO	131.305	488	-0.072914	0.0374765	1.65972e-05	10.7114	0.00147074
chr17_16203040_16203072	AC	NCOR1	intronic	Pituitary	ENSG00000170425	ADORA2B	Protein coding	NO	229.193	230	0.076192	0.0782795	1.65976e-05	11.0394	0.00411456
chr5_151673966_151674008	TG	SPARC	intronic	Colon_Sigmoid	ENSG00000260581	.	lncRNA	NO	21.712	310	-0.129656	0.0585245	1.65978e-05	10.1698	0.00313205
chr16_29074127_29074165	AC	RRN3P2	upstream	Ovary	ENSG00000103472	RRN3P2	lncRNA	YES	0.83	147	-0.08808	0.120436	1.66005e-05	8.91447	0.00974259
chr1_41974486_41974522	AC	HIVEP3;NONE	intergenic	Brain_Cerebellum	ENSG00000127124	HIVEP3	Protein coding	NO	55.582	202	-0.10692	0.0887615	1.66022e-05	9.01281	0.00308447
chr6_53862286_53862326	GT	LRRC1	intronic	Nerve_Tibial	ENSG00000137269	LRRC1	Protein coding	YES	56.934	488	-0.046648	0.0374747	1.66054e-05	10.7167	0.00147127
chr20_45512561_45512583	CA	SPINT3	UTR3	Brain_Hypothalamus	ENSG00000124116	WFDC3	Protein coding	NO	267.321	160	-0.216708	0.111067	1.66057e-05	8.83988	0.00833165
chr3_33388125_33388156	TTAG	FBXL2;UBP1	downstream	Muscle_Skeletal	ENSG00000153560	UBP1	Protein coding	NO	8.1615	655	0.11277	0.0280192	1.66064e-05	8.86953	0.00155174
chr3_136838246_136838282	AT	SLC35G2	intronic	Muscle_Skeletal	ENSG00000239213	NCK1-DT	lncRNA	NO	9.273	614	-0.031734	0.0298694	1.66068e-05	8.86974	0.00155174
chr1_96650554_96650587	TG	LINC01787;PTBP2	intergenic	Spleen	ENSG00000117569	PTBP2	Protein coding	NO	71.0945	205	0.078555	0.0875027	1.66082e-05	10.5796	0.00486417
chr7_1504781_1504805	AAT	INTS1	upstream	Brain_Nucleus_accumbens_basal_ganglia	ENSG00000273230	.	lncRNA	NO	37.271	180	-0.088507	0.0991942	1.66099e-05	8.76497	0.00511674
chr6_142039287_142039323	CA	MIR4465;NMBR	intergenic	Nerve_Tibial	ENSG00000135577	NMBR	Protein coding	NO	36.617	488	0.077123	0.0374732	1.66118e-05	10.7208	0.00147163
chr15_50964955_50964991	CA	AP4E1	intronic	Brain_Caudate_basal_ganglia	ENSG00000092439	TRPM7	Protein coding	NO	278.176	184	0.037579	0.0971164	1.66128e-05	8.71605	0.00513918
chr15_40553905_40553967	GT	CCDC32	UTR3	Kidney_Cortex	ENSG00000128891	CCDC32	Protein coding	YES	8.867	70	0.067547	0.240164	1.66142e-05	8.69404	0.0530124
chr17_43545194_43545234	GT	ETV4	intronic	Artery_Tibial	ENSG00000198496	NBR2	lncRNA	NO	419.57	532	0.121857	0.0344128	1.66154e-05	9.71332	0.00156364
chr10_25906973_25907025	AGAT	LINC00836;LOC101929073	intergenic	Testis	ENSG00000226304	.	lncRNA	NO	26.711	294	-0.072229	0.0616292	1.66155e-05	14.0205	0.00261382
chr14_58180713_58180741	GT	ARMH4;ACTR10	intergenic	Skin_Sun_Exposed_Lower_leg	ENSG00000139971	ARMH4	Protein coding	NO	28.514	555	-0.071325	0.0330039	1.66164e-05	10.5562	0.0015798
chr8_8919457_8919507	TG	MFHAS1;ERI1	intergenic	Lung	ENSG00000233609	RPL10P19	transcribed_processed_pseudogene	NO	41.718	466	-0.040471	0.0392151	1.66179e-05	10.8681	0.00237555
chr5_178070463_178070534	TGTATG	FAM153CP;N4BP3	intergenic	Nerve_Tibial	ENSG00000218227	.	transcribed_processed_pseudogene	NO	14.8945	488	0.038945	0.0374715	1.66192e-05	10.7256	0.00147209
chr3_48978421_48978465	TG	ARIH2	intronic	Brain_Substantia_nigra	ENSG00000114302	PRKAR2A	Protein coding	NO	130.569	99	0.152926	0.174798	1.662e-05	8.47221	0.0173967
chr17_43223459_43223479	AC	CCDC200	intronic	Prostate	ENSG00000184988	TMEM106A	Protein coding	NO	10.425	199	-0.033985	0.0900421	1.66238e-05	10.9612	0.00758822
chr3_170123356_170123375	AC	PHC3	intronic	Esophagus_Mucosa	ENSG00000173890	GPR160	Protein coding	NO	43.5935	449	-0.085871	0.0406755	1.66256e-05	10.0587	0.00192253
chr17_48600991_48601019	GT	HOXB-AS3	ncRNA_intronic	Nerve_Tibial	ENSG00000141293	SKAP1	Protein coding	NO	170.73	488	-0.136879	0.03747	1.66259e-05	10.7299	0.00147248
chr1_220881763_220881813	AC	HLX	intronic	Brain_Spinal_cord_cervical_c-1	ENSG00000272823	.	lncRNA	NO	52.577	120	0.12101	0.145969	1.66261e-05	8.68794	0.01072
chr17_7834630_7834656	GGGCG	DNAH2	downstream	Cells_Cultured_fibroblasts	ENSG00000132510	KDM6B	Protein coding	NO	0.426	427	-0.07392	0.0427375	1.66268e-05	9.19867	0.00162148
chr5_151616194_151616224	TTG	FAT2;SPARC	intergenic	Brain_Putamen_basal_ganglia	ENSG00000086570	FAT2	Protein coding	NO	24.878	163	0.112519	0.109095	1.66274e-05	8.41975	0.00637766
chr7_38756213_38756250	AC	VPS41	intronic	Skin_Sun_Exposed_Lower_leg	ENSG00000164556	FAM183BP	processed_pseudogene	NO	69.1945	557	-0.049404	0.0328845	1.66284e-05	10.5638	0.0015807
chr11_44074734_44074774	TCTT	ACCS	intronic	Prostate	ENSG00000110455	ACCS	Protein coding	YES	0.124	199	0.027955	0.0900393	1.66292e-05	10.9647	0.00758822
chr1_89042931_89043029	CTCTTCTCTCCTTCT	GBP3;GBP1	intergenic	Adipose_Subcutaneous	ENSG00000213516	RBMXL1	Protein coding	NO	50.02	530	-0.133408	0.0345378	1.66304e-05	10.3123	0.00177309
chr10_86654376_86654400	AC	OPN4	upstream	Brain_Nucleus_accumbens_basal_ganglia	ENSG00000122375	OPN4	Protein coding	YES	0.13	192	0.230469	0.0932035	1.66322e-05	8.77675	0.00511942
chr4_187461148_187461184	GT	LOC339975	ncRNA_intronic	Thyroid	ENSG00000250971	.	lncRNA	NO	401.067	534	-0.100881	0.0342818	1.66336e-05	10.8317	0.00141258
chr1_152871415_152871433	CA	LCE6A;SMCP	intergenic	Skin_Sun_Exposed_Lower_leg	ENSG00000244057	LCE3C	Protein coding	NO	270.762	557	0.116588	0.032883	1.66359e-05	10.5686	0.00158118
chr3_183712187_183712222	TTTTA	YEATS2	intronic	Brain_Putamen_basal_ganglia	ENSG00000114796	KLHL24	Protein coding	NO	48.1035	162	-0.013807	0.109733	1.66376e-05	8.42489	0.00637766
chr2_187448596_187448636	GT	CALCRL	upstream	Brain_Spinal_cord_cervical_c-1	ENSG00000224063	CALCRL-AS1	lncRNA	NO	105.533	120	-0.101434	0.14596	1.66376e-05	8.69394	0.01072
chr1_72286865_72286899	TG	NEGR1;LINC01360	intergenic	Lung	ENSG00000172260	NEGR1	Protein coding	NO	4.343	466	0.040686	0.0392104	1.66378e-05	10.8812	0.00237788
chr3_57389823_57389843	AT	DNAH12	intronic	Muscle_Skeletal	ENSG00000272146	ARF4-AS1	lncRNA	NO	207.698	191	0.010964	0.0936709	1.66379e-05	8.88634	0.00155437
chr15_90108223_90108292	TTTTA	IDH2-DT	ncRNA_intronic	Brain_Nucleus_accumbens_basal_ganglia	ENSG00000259685	IDH2-DT	lncRNA	YES	5.6085	187	0.027333	0.0956012	1.6638e-05	8.7798	0.00511942
chr8_38381746_38381774	CA	NSD3	intronic	Brain_Frontal_Cortex_BA9	ENSG00000085788	DDHD2	Protein coding	NO	121.687	165	-0.059125	0.10782	1.66384e-05	8.70717	0.0063371
chr17_45922486_45922518	AC	MAPT	intronic	Artery_Tibial	ENSG00000261575	.	transcribed_unprocessed_pseudogene	NO	344.91	532	-0.036979	0.034408	1.66384e-05	9.72675	0.00156555
chr2_159247886_159247943	AT	WDSUB1	intronic	Artery_Aorta	ENSG00000196151	WDSUB1	Protein coding	YES	38.6375	97	-0.013075	0.178126	1.66396e-05	9.98107	0.0024724
chr22_42379487_42379523	CA	NFAM1	downstream	Heart_Left_Ventricle	ENSG00000229891	LINC01315	lncRNA	NO	10.215	350	-0.045028	0.051953	1.66405e-05	8.96221	0.0032273
chr6_43036317_43036353	ATTT	RRP36;CUL7	intergenic	Adipose_Subcutaneous	ENSG00000272223	.	lncRNA	NO	1.93	530	0.168099	0.0345353	1.66424e-05	10.3198	0.00177407
chr6_31077612_31077636	GA	HCG22;C6orf15	intergenic	Artery_Tibial	ENSG00000204538	PSORS1C2	Protein coding	NO	61.442	532	0.043776	0.0344065	1.66453e-05	9.73079	0.00156595
chr17_5047471_5047503	GT	SLC52A1;ZFP3	intergenic	Thyroid	ENSG00000129250	KIF1C	Protein coding	NO	33.293	534	-0.050938	0.034279	1.66469e-05	10.8404	0.00141353
chr11_1932843_1932871	CCAT	TNNT3	intronic	Heart_Left_Ventricle	ENSG00000226416	MRPL23-AS1	lncRNA	NO	57.136	350	0.279877	0.0519503	1.6649e-05	8.96676	0.00322778
chr1_20651801_20651838	TTTA	PINK1-AS	ncRNA_exonic	Thyroid	ENSG00000244038	DDOST	Protein coding	NO	1.2645	534	-0.028774	0.0342785	1.66493e-05	10.8419	0.00141355
chr2_98399950_98399980	GT	CNGA3;INPP4A	intergenic	Brain_Caudate_basal_ganglia	ENSG00000183513	COA5	Protein coding	NO	204.825	184	0.122739	0.097095	1.66504e-05	8.73574	0.00514776
chr19_15957549_15957589	AC	OR10H4;LINC00661	intergenic	Colon_Sigmoid	ENSG00000267453	CLEC4OP	transcribed_unprocessed_pseudogene	NO	93.767	310	0.044448	0.058506	1.66505e-05	10.202	0.00314102
chr3_51032119_51032145	GT	DOCK3	intronic	Muscle_Skeletal	ENSG00000273356	LINC02019	lncRNA	NO	361.44	655	0.06973	0.0280116	1.66507e-05	8.89321	0.00155497
chr5_141945390_141945408	CTG	PCDH12	exonic	Cells_Cultured_fibroblasts	ENSG00000081791	DELE1	Protein coding	NO	8.325	427	0.06613	0.0427309	1.66522e-05	9.21271	0.00162367
chr16_69529533_69529555	TG	CYB5B;MIR1538	intergenic	Brain_Frontal_Cortex_BA9	ENSG00000226232	NPIPB14P	transcribed_unprocessed_pseudogene	NO	466.644	165	0.191221	0.107811	1.66526e-05	8.71462	0.00633791
chr14_76202536_76202562	AC	GPATCH2L	UTR3	Adipose_Visceral_Omentum	ENSG00000089916	GPATCH2L	Protein coding	YES	6.641	459	-0.052208	0.0397959	1.66526e-05	10.3357	0.00232106
chr7_128683452_128683484	TTTA	FAM71F2	UTR3	Muscle_Skeletal	ENSG00000229413	.	processed_pseudogene	NO	29.449	653	0.109498	0.0280961	1.6653e-05	8.89442	0.00155497
chr8_17853791_17853827	TA	MTUS1;FGL1	intergenic	Artery_Tibial	ENSG00000253944	MTUS1-DT	lncRNA	NO	52.464	519	0.034506	0.0352554	1.66532e-05	9.7354	0.00156644
chr20_35615424_35615491	AAAG	SPAG4	upstream	Brain_Nucleus_accumbens_basal_ganglia	ENSG00000214078	CPNE1	Protein coding	NO	11.3955	191	0.022442	0.0936619	1.66542e-05	8.78833	0.0051214
chr18_24012850_24012886	AC	TTC39C-AS1	ncRNA_intronic	Adipose_Visceral_Omentum	ENSG00000264745	TTC39C-AS1	lncRNA	YES	2.471	459	-0.105261	0.0397947	1.66576e-05	10.3388	0.00232124
chr4_76681594_76681634	GT	SHROOM3	intronic	Testis	ENSG00000138771	SHROOM3	Protein coding	YES	7.957	296	0.031405	0.0612062	1.66597e-05	14.0578	0.00262028
chr1_52140814_52140838	AG	BTF3L4;ZFYVE9	intergenic	Cells_Cultured_fibroblasts	ENSG00000134748	PRPF38A	Protein coding	NO	263.776	427	0.093661	0.0427286	1.6661e-05	9.2176	0.00162425
chr16_31117369_31117401	AAAT	KAT8	upstream	Prostate	ENSG00000260911	.	lncRNA	NO	74.235	199	0.090993	0.0900216	1.66625e-05	10.9866	0.00759794
chr1_151123855_151123885	AAAAT	GABPB2	UTR3	Adipose_Subcutaneous	ENSG00000163155	LYSMD1	Protein coding	NO	42.032	530	0.090945	0.034531	1.6663e-05	10.3325	0.00177596
chr2_105316463_105316486	CG	TGFBRAP1	intronic	Brain_Cerebellum	ENSG00000235319	.	lncRNA	NO	7.7355	202	0.108521	0.0887294	1.66634e-05	9.04606	0.00309478
chr1_42551742_42551774	GT	CCDC30	intronic	Pancreas	ENSG00000177868	SVBP	Protein coding	NO	265.046	275	0.158667	0.0657622	1.66652e-05	9.47727	0.00373415
chr3_49790111_49790185	TC	CDHR4	downstream	Artery_Tibial	ENSG00000173540	GMPPB	Protein coding	NO	66.175	532	0.02709	0.0344024	1.66653e-05	9.74247	0.00156675
chr17_46779053_46779103	CA	WNT3	intronic	Artery_Tibial	ENSG00000073969	NSF	Protein coding	NO	24.903	532	-0.019609	0.0344021	1.66666e-05	9.74324	0.00156675
chr21_43432516_43432567	GCG	SIK1B;LINC00319	intergenic	Artery_Tibial	ENSG00000142178	SIK1	Protein coding	NO	5.4105	531	0.179711	0.034466	1.66669e-05	9.7434	0.00156675
chr15_30928506_30928540	TG	FAN1	intronic	Cells_Cultured_fibroblasts	ENSG00000259845	HERC2P10	unprocessed_pseudogene	NO	113.252	427	-0.140244	0.0427271	1.6667e-05	9.22093	0.00162455
chr1_111511674_111511698	AC	TMIGD3	intronic	Artery_Tibial	ENSG00000121933	TMIGD3	Protein coding	YES	8.053	532	0.048917	0.034402	1.66672e-05	9.74359	0.00156675
chr4_1330310_1330324	TC	MAEA	intronic	Lung	ENSG00000163945	UVSSA	Protein coding	NO	15.374	466	0.007571	0.0392031	1.66682e-05	10.9011	0.00238171
chr7_144031902_144031940	TG	OR6B1;OR2A5	intergenic	Skin_Sun_Exposed_Lower_leg	ENSG00000271079	CTAGE15	Protein coding	NO	460.12	557	-0.097221	0.0328765	1.66684e-05	10.5892	0.00158395
chr7_35775391_35775441	AC	SEPTIN7-DT	ncRNA_intronic	Ovary	ENSG00000271122	HERPUD2-AS1	lncRNA	NO	80.202	147	-0.090383	0.120387	1.66699e-05	8.95177	0.00976202
chr7_150366875_150366915	AAAT	RARRES2;REPIN1	intergenic	Skin_Sun_Exposed_Lower_leg	ENSG00000127399	LRRC61	Protein coding	NO	43.54	549	0.109187	0.0333493	1.66701e-05	10.5903	0.00158395
chr15_41656322_41656378	TC	TYRO3;MGA	intergenic	Spleen	ENSG00000243708	PLA2G4B	Protein coding	NO	181.425	205	0.006025	0.087469	1.66735e-05	10.6212	0.00488107
chr15_85709659_85709704	ATTTT	AKAP13	intronic	Thyroid	ENSG00000259416	LINC02883	lncRNA	NO	46.5555	534	-0.109093	0.0342732	1.66747e-05	10.8584	0.00141552
chr1_36387768_36387794	AC	STK40;LSM10	intergenic	Small_Intestine_Terminal_Ileum	ENSG00000116883	.	.	NO	.	172	0.249531	0.103585	1.66755e-05	9.32293	0.00833894
chr12_66155335_66155359	GA	TMBIM4	intronic	Artery_Tibial	ENSG00000090376	IRAK3	Protein coding	NO	33.848	531	0.010664	0.0344641	1.66762e-05	9.74883	0.00156734
chr2_188400923_188400965	TG	GULP1	intronic	Thyroid	ENSG00000144366	GULP1	Protein coding	YES	107.126	534	-0.043566	0.0342724	1.66786e-05	10.861	0.00141566
chr13_110735341_110735390	GT	ING1;LINC00567	intergenic	Cells_Cultured_fibroblasts	ENSG00000134905	CARS2	Protein coding	NO	21.7625	427	0.043568	0.0427237	1.66801e-05	9.22815	0.00162553
chr17_44819659_44819703	AAAT	GJC1	intronic	Esophagus_Gastroesophageal_Junction	ENSG00000267505	.	lncRNA	NO	26.482	320	0.096935	0.0567063	1.66808e-05	10.0838	0.00291496
chr12_66067076_66067132	AAGG	LINC02425;LLPH	intergenic	Colon_Sigmoid	ENSG00000239335	LLPH-DT	lncRNA	NO	63.647	310	-0.119592	0.0584951	1.66816e-05	10.2211	0.00314592
chr15_75731881_75731905	CT	DNM1P35	ncRNA_intronic	Colon_Transverse	ENSG00000246877	DNM1P35	lncRNA	YES	6.73	328	0.081644	0.0553514	1.66823e-05	10.6186	0.00362368
chr11_113378904_113378960	TTCA	TTC12;ANKK1	intergenic	Thyroid	ENSG00000270179	.	lncRNA	NO	10.454	534	0.1609	0.0342715	1.66828e-05	10.8637	0.00141584
chr16_4629150_4629192	TG	MGRN1	intronic	Esophagus_Muscularis	ENSG00000103199	ZNF500	Protein coding	NO	123.459	417	-0.060686	0.0437307	1.66834e-05	10.0128	0.00197374
chr14_23036217_23036263	TG	PSMB5	upstream	Prostate	ENSG00000092036	HAUS4	Protein coding	NO	79.079	199	-0.076446	0.0900104	1.66838e-05	11.0007	0.0076024
chr2_113528144_113528172	ATGT	PGM5P3-AS1	ncRNA_intronic	Esophagus_Gastroesophageal_Junction	ENSG00000226516	FAM138B	lncRNA	NO	49.224	322	0.094925	0.0563604	1.66841e-05	10.0858	0.00291496
chr11_78095234_78095267	AC	NDUFC2-KCTD14;ALG8	intergenic	Skin_Not_Sun_Exposed_Suprapubic	ENSG00000159063	ALG8	Protein coding	NO	9.2985	508	-0.030187	0.0360018	1.66844e-05	10.6308	0.00179787
chr3_52724232_52724262	AC	NEK4	intronic	Artery_Coronary	ENSG00000163938	GNL3	Protein coding	NO	31.077	195	-0.028441	0.0917914	1.66849e-05	8.72629	0.00684415
chr3_49464586_49464638	AAAT	NICN1;DAG1	intergenic	Brain_Cerebellar_Hemisphere	ENSG00000145020	AMT	Protein coding	NO	41.927	166	0.149367	0.107169	1.6685e-05	8.93381	0.00422203
chr3_134442550_134442592	GT	MIR4788;ANAPC13	intergenic	Whole_Blood	ENSG00000129055	ANAPC13	Protein coding	NO	40.682	616	-0.038003	0.0297593	1.66851e-05	8.75261	0.00160334
chr7_77025745_77025781	ATAA	SPDYE17	intronic	Thyroid	ENSG00000186704	DTX2P1	transcribed_unprocessed_pseudogene	NO	47.146	531	0.153864	0.0344619	1.66864e-05	10.8661	0.00141596
chr3_45594778_45594844	AC	LIMD1	UTR5	Heart_Left_Ventricle	ENSG00000011376	LARS2	Protein coding	NO	53.217	350	-0.010108	0.0519385	1.6687e-05	8.98724	0.00323398
chr12_121773767_121773777	AC	TMEM120B	intronic	Stomach	ENSG00000212694	LINC01089	lncRNA	NO	27.235	286	-0.029977	0.0632849	1.66871e-05	10.1617	0.00503553
chr15_30968534_30968576	AC	MTMR10	intronic	Esophagus_Mucosa	ENSG00000270015	.	.	NO	.	447	-0.02641	0.0408392	1.66884e-05	10.0967	0.00192942
chr6_30000957_30000981	AAGG	ZNRD1ASP	downstream	Testis	ENSG00000204644	ZFP57	Protein coding	NO	319.814	296	0.042048	0.0611956	1.66884e-05	14.0821	0.00262431
chr6_29726559_29726583	TG	HLA-F	intronic	Testis	ENSG00000204614	TRIM40	Protein coding	NO	409.553	296	0.219275	0.0611932	1.6695e-05	14.0876	0.00262486
chr9_128898039_128898087	GT	LRRC8A	intronic	Esophagus_Mucosa	ENSG00000167136	ENDOG	Protein coding	NO	79.563	449	0.062203	0.0406583	1.66953e-05	10.1008	0.00192973
chr6_30787824_30787885	AAAAAT	HCG20	ncRNA_intronic	Adipose_Subcutaneous	ENSG00000137312	FLOT1	Protein coding	NO	45.1225	522	0.030181	0.0350462	1.66967e-05	10.3534	0.00177924
chr1_77219711_77219754	TTAT	PIGK	upstream	Esophagus_Mucosa	ENSG00000142892	PIGK	Protein coding	YES	0.3025	449	0.062689	0.0406578	1.66974e-05	10.1021	0.00192973
chr17_50065679_50065701	TC	ITGA3	intronic	Brain_Caudate_basal_ganglia	ENSG00000005884	ITGA3	Protein coding	YES	2.152	184	-0.118362	0.0970677	1.66984e-05	8.76094	0.00515653
chr5_102950416_102950440	GT	PAM	intronic	Esophagus_Gastroesophageal_Junction	ENSG00000145725	PPIP5K2	Protein coding	NO	169.721	321	-0.027449	0.0565273	1.66988e-05	10.0947	0.00291585
chr8_27326226_27326260	TG	PTK2B	intronic	Brain_Cerebellum	ENSG00000120903	CHRNA2	Protein coding	NO	141.274	202	-0.256333	0.0887109	1.66988e-05	9.06529	0.0031003
chr4_48653807_48653855	AGC	FRYL	intronic	Stomach	ENSG00000109180	OCIAD1	Protein coding	NO	151.381	286	0.120795	0.063279	1.67027e-05	10.1712	0.00503773
chr12_56229741_56229769	AAAG	NABP2	UTR3	Pituitary	ENSG00000110944	IL23A	Protein coding	NO	104.419	230	0.30238	0.0782307	1.67027e-05	11.1093	0.00413908
chr5_69334793_69334819	GA	CCDC125;AK6	intergenic	Muscle_Skeletal	ENSG00000152942	RAD17	Protein coding	NO	34.487	655	0.012306	0.0280027	1.67029e-05	8.92109	0.00155936
chr17_59129358_59129396	AC	SKA2	intronic	Esophagus_Mucosa	ENSG00000182628	SKA2	Protein coding	YES	22.424	449	0.071333	0.0406561	1.67043e-05	10.1063	0.00192973
chr15_66469693_66469724	AC	MAP2K1	intronic	Lung	ENSG00000174446	SNAPC5	Protein coding	NO	28.0295	466	-0.01417	0.0391942	1.6706e-05	10.9258	0.00238611
chr11_47354547_47354574	TCA	SPI1	downstream	Lung	ENSG00000134571	MYBPC3	Protein coding	NO	1.8585	466	0.172091	0.0391941	1.67063e-05	10.926	0.00238611
chr10_123878506_123878546	GT	CPXM2	intronic	Esophagus_Mucosa	ENSG00000121898	CPXM2	Protein coding	YES	8.64	449	-0.079265	0.0406555	1.6707e-05	10.1079	0.00192973
chr2_104947160_104947240	AGAA	MRPS9-AS2	ncRNA_intronic	Esophagus_Muscularis	ENSG00000135972	MRPS9	Protein coding	NO	90.869	414	-0.012732	0.0440357	1.67085e-05	10.0278	0.00197593
chr6_26577789_26577813	GTT	LOC105374988;ABT1	intergenic	Artery_Tibial	ENSG00000228223	HCG11	lncRNA	NO	56.092	532	-0.060162	0.0343933	1.67088e-05	9.76788	0.00156989
chr2_27254759_27254799	AC	SLC30A3	UTR3	Artery_Aorta	ENSG00000138085	ATRAID	Protein coding	NO	38.405	346	-0.068761	0.0525197	1.67104e-05	10.0235	0.00248168
chr6_158774672_158774714	AC	EZR	intronic	Testis	ENSG00000233893	EZR-AS1	lncRNA	NO	43.286	296	0.09197	0.0611876	1.67105e-05	14.1007	0.00262681
chr17_5047108_5047145	TAAAA	SLC52A1;ZFP3	intergenic	Adipose_Subcutaneous	ENSG00000167840	ZNF232	Protein coding	NO	62.1985	530	-0.216008	0.0345206	1.67127e-05	10.3633	0.00178064
chr19_43609359_43609377	GA	ZNF428	intronic	Brain_Hypothalamus	ENSG00000234465	PINLYP	Protein coding	NO	28.331	160	-0.044922	0.110997	1.67132e-05	8.89708	0.00837767
chr19_669613_669649	TTTA	RNF126;FSTL3	intergenic	Nerve_Tibial	ENSG00000267666	.	lncRNA	NO	6.149	486	0.156947	0.0376021	1.67136e-05	10.7865	0.00148004
chr15_64945607_64945631	AT	ANKDD1A	intronic	Colon_Transverse	ENSG00000090487	SPG21	Protein coding	NO	36.008	105	0.077763	0.165379	1.67141e-05	10.6388	0.00362852
chr2_113819599_113819635	AAAACA	SLC35F5;ACTR3-AS1	intergenic	Uterus	ENSG00000236397	DDX11L2	unprocessed_pseudogene	NO	218.356	109	-0.46966	0.159693	1.67148e-05	8.94651	0.017642
chr9_33135890_33135936	GT	B4GALT1	intronic	Skin_Not_Sun_Exposed_Suprapubic	ENSG00000086062	B4GALT1	Protein coding	YES	31.423	508	0.05222	0.0359946	1.67176e-05	10.6519	0.00180114
chr1_33218932_33218980	AC	TRIM62;ZNF362	intergenic	Artery_Tibial	ENSG00000142920	AZIN2	Protein coding	NO	124.312	532	0.024571	0.0343914	1.67182e-05	9.77337	0.00157052
chr20_5817394_5817432	TC	SHLD1	intronic	Cells_Cultured_fibroblasts	ENSG00000171984	SHLD1	Protein coding	YES	66.96	427	0.032401	0.0427137	1.67191e-05	9.24974	0.00162876
chr15_84734047_84734113	AAG	SEC11A;ZNF592	intergenic	Testis	ENSG00000259295	CSPG4P12	transcribed_unprocessed_pseudogene	NO	457.358	296	-0.09238	0.0611843	1.67195e-05	14.1083	0.00262762
chr11_4484833_4484869	AC	OR52K1	intronic	Adrenal_Gland	ENSG00000167333	TRIM68	Protein coding	NO	116.714	203	-0.086951	0.0882769	1.67215e-05	8.5227	0.0053134
chr8_104588964_104588999	CGC	LRP12	UTR5	Testis	ENSG00000147650	LRP12	Protein coding	YES	0.0135	293	0.057656	0.0617953	1.67219e-05	14.1103	0.00262762
chr6_31241314_31241350	TTCC	HCG27;HLA-C	intergenic	Skin_Not_Sun_Exposed_Suprapubic	ENSG00000272501	.	lncRNA	NO	43.295	508	-0.05129	0.0359935	1.67223e-05	10.655	0.00180135
chr3_177602503_177602533	GT	LINC00578	ncRNA_intronic	Cells_Cultured_fibroblasts	ENSG00000228221	LINC00578	lncRNA	YES	15.072	427	-0.087393	0.0427126	1.67234e-05	9.25213	0.0016289
chr1_109503476_109503502	TA	AMIGO1	downstream	Stomach	ENSG00000143028	SYPL2	Protein coding	NO	28.247	77	0.054692	0.220176	1.67238e-05	10.1841	0.00504163
chr16_28527977_28528009	AC	IL27;NUPR1	intergenic	Brain_Cortex	ENSG00000197165	SULT1A2	Protein coding	NO	68.302	199	-0.19911	0.0899892	1.67239e-05	8.84482	0.00422683
chr11_104799238_104799278	GT	LINC02552;CASP12	intergenic	Small_Intestine_Terminal_Ileum	ENSG00000235505	CASP4LP	transcribed_unprocessed_pseudogene	NO	110.657	171	-0.130986	0.104137	1.67242e-05	9.35017	0.00834837
chr9_87856980_87857020	AATA	CTSLP8;LOC392364	intergenic	Lung	ENSG00000214888	NPAP1P9	transcribed_unprocessed_pseudogene	NO	2.599	466	0.108222	0.0391897	1.67249e-05	10.9381	0.00238824
chr5_69261490_69261524	TG	CDK7	intronic	Brain_Cortex	ENSG00000280187	.	TEC	NO	71.996	199	-0.082178	0.0899872	1.67275e-05	8.84676	0.00422683
chr20_37043162_37043186	CA	RBL1	intronic	Esophagus_Mucosa	ENSG00000080839	RBL1	Protein coding	YES	24.881	449	0.045853	0.0406502	1.67284e-05	10.1209	0.00193147
chr19_57622958_57622996	AC	ZNF134	UTR3	Adipose_Visceral_Omentum	ENSG00000105136	ZNF419	Protein coding	NO	135.012	459	-0.060773	0.0397775	1.67292e-05	10.3832	0.00233068
chr8_38442362_38442394	GT	FGFR1	intronic	Esophagus_Muscularis	ENSG00000085788	DDHD2	Protein coding	NO	182.305	417	0.029215	0.0437184	1.67301e-05	10.0408	0.00197809
chr6_105166868_105166894	TG	BVES-AS1	ncRNA_intronic	Artery_Tibial	ENSG00000203808	BVES-AS1	lncRNA	YES	29.058	532	0.136641	0.0343889	1.67302e-05	9.78039	0.00157115
chr16_28604689_28604721	GTT	SULT1A1	downstream	Liver	ENSG00000259982	CDC37P1	processed_pseudogene	NO	96.835	195	0.309975	0.0917659	1.67324e-05	8.03935	0.00679573
chr4_119435308_119435328	AC	LINC01061;GTF2IP12	intergenic	Minor_Salivary_Gland	ENSG00000245958	SEPTIN7P14	transcribed_unprocessed_pseudogene	NO	22.65	138	-0.089875	0.127802	1.67332e-05	9.08752	0.0110959
chr13_89039101_89039143	TC	LINC00560;LINC01047	intergenic	Testis	ENSG00000232225	LINC01047	lncRNA	NO	181.437	296	-0.090216	0.0611787	1.6735e-05	14.1214	0.00262919
chr20_2647120_2647160	TTTA	TMC2;NOP56	intergenic	Heart_Atrial_Appendage	ENSG00000101365	IDH3B	Protein coding	NO	12.776	361	-0.046557	0.0503709	1.6736e-05	9.72664	0.00276065
chr17_82887131_82887180	CG	TBCD	intronic	Stomach	ENSG00000141556	TBCD	Protein coding	YES	1.0715	286	0.035786	0.0632664	1.67362e-05	10.1916	0.00504272
chr17_38732938_38732974	AC	CISD3	intronic	Whole_Blood	ENSG00000277258	PCGF2	Protein coding	NO	2.64	616	-0.064395	0.0297499	1.67371e-05	8.77986	0.00160774
chr2_33565010_33565036	AC	RASGRP3-AS1	ncRNA_intronic	Lung	ENSG00000152689	RASGRP3	Protein coding	NO	25.372	466	0.07067	0.0391868	1.67374e-05	10.9463	0.00238951
chr14_77358181_77358218	AC	TMED8	intronic	Uterus	ENSG00000100577	GSTZ1	Protein coding	NO	29.7595	109	-0.141396	0.159672	1.67376e-05	8.95868	0.017642
chr6_160505140_160505191	AC	LPAL2	ncRNA_intronic	Adipose_Subcutaneous	ENSG00000146477	SLC22A3	Protein coding	NO	156.787	530	-0.044511	0.0345153	1.67381e-05	10.3791	0.00178304
chr1_35858442_35858486	TATT	AGO4	downstream	Cells_Cultured_fibroblasts	ENSG00000116883	.	.	NO	.	425	-0.082732	0.0429065	1.67383e-05	9.26035	0.00163006
chr16_1357483_1357510	TTA	GNPTG	intronic	Thyroid	ENSG00000103275	UBE2I	Protein coding	NO	40.2835	534	0.16458	0.03426	1.67384e-05	10.9	0.00141982
chr1_111514643_111514667	AC	TMIGD3	intronic	Heart_Atrial_Appendage	ENSG00000121933	TMIGD3	Protein coding	YES	11.022	364	0.155057	0.0499625	1.67392e-05	9.72853	0.00276065
chr6_89848834_89848880	AC	CASP8AP2	intronic	Skin_Sun_Exposed_Lower_leg	ENSG00000112159	MDN1	Protein coding	NO	29.063	557	-0.031129	0.0328622	1.67404e-05	10.635	0.0015904
chr7_3008643_3008747	AGGA	CARD11	intronic	Brain_Spinal_cord_cervical_c-1	ENSG00000198286	CARD11	Protein coding	YES	28.101	120	0.055083	0.145872	1.67434e-05	8.74919	0.0107749
chr1_246706874_246706915	AC	CNST;SCCPDH	intergenic	Brain_Putamen_basal_ganglia	ENSG00000235021	.	lncRNA	NO	16.8475	163	-0.212436	0.109021	1.6744e-05	8.47877	0.00641359
chr7_43664103_43664131	AG	COA1	intronic	Uterus	ENSG00000106603	COA1	Protein coding	YES	13.821	109	-0.040552	0.159667	1.6744e-05	8.96213	0.017642
chr3_122785840_122785868	ATAG	HSPBAP1	intronic	Stomach	ENSG00000173193	PARP14	Protein coding	NO	67.47	286	0.165038	0.0632635	1.6744e-05	10.1964	0.00504272
chr22_30421164_30421192	AC	SEC14L2	intronic	Esophagus_Muscularis	ENSG00000239282	CASTOR1	Protein coding	NO	131.556	417	0.116732	0.0437146	1.67447e-05	10.0496	0.00197915
chr20_25350959_25351009	CA	ABHD12	intronic	Lung	ENSG00000274414	.	lncRNA	NO	105.755	466	-0.052743	0.0391848	1.67456e-05	10.9517	0.00239015
chr19_54438200_54438238	GT	TTYH1;LENG8-AS1	intergenic	Esophagus_Muscularis	ENSG00000226696	LENG8-AS1	lncRNA	NO	9.041	417	0.051508	0.0437143	1.67457e-05	10.0501	0.00197915
chr20_4746513_4746568	ATTTT	PRNT;RASSF2	intergenic	Breast_Mammary_Tissue	ENSG00000171864	PRND	Protein coding	NO	24.6315	375	-0.052438	0.0485212	1.67472e-05	10.8295	0.00314994
chr2_97035045_97035085	TA	FAM178B;FAHD2B	intergenic	Artery_Aorta	ENSG00000230606	APPAT	lncRNA	NO	387.923	99	0.087691	0.174671	1.67497e-05	10.0471	0.00248619
chr11_117020236_117020246	AT	SIK3	intronic	Esophagus_Muscularis	ENSG00000280143	.	TEC	NO	184.726	404	-0.02211	0.0450957	1.67516e-05	10.0537	0.00197946
chr6_31741336_31741382	AC	MSH5-SAPCD1	ncRNA_intronic	Thyroid	ENSG00000204308	RNF5	Protein coding	NO	437.046	534	0.033248	0.0342571	1.67524e-05	10.909	0.00142063
chr3_49202495_49202545	TG	IHO1	intronic	Colon_Sigmoid	ENSG00000178467	P4HTM	Protein coding	NO	200.894	310	-0.027376	0.0584702	1.67531e-05	10.2649	0.00315842
chr2_196112919_196112951	TTAT	DNAH7;STK17B	intergenic	Ovary	ENSG00000118997	DNAH7	Protein coding	NO	44.098	145	-0.170962	0.121911	1.67531e-05	8.99645	0.00980006
chr19_11963074_11963088	GA	ZNF700;ZNF763	intergenic	Artery_Aorta	ENSG00000197054	ZNF763	Protein coding	NO	1.956	346	-0.032722	0.0525063	1.67532e-05	10.0492	0.00248619
chr9_91104343_91104375	GTTT	LOC100129316;LINC00484	intergenic	Nerve_Tibial	ENSG00000235641	LINC00484	lncRNA	NO	55.214	488	-0.210321	0.0374411	1.67535e-05	10.8122	0.00148337
chr12_12917212_12917252	TG	GPRC5A	UTR3	Esophagus_Gastroesophageal_Junction	ENSG00000111291	GPRC5D	Protein coding	NO	33.152	322	-0.075784	0.0563365	1.67551e-05	10.1287	0.00292483
chr5_142685874_142685904	AC	FGF1	intronic	Skin_Not_Sun_Exposed_Suprapubic	ENSG00000113578	FGF1	Protein coding	YES	0.162	508	-0.091449	0.0359856	1.67588e-05	10.6782	0.00180466
chr3_121944840_121944888	AAGG	SLC15A2	downstream	Pituitary	ENSG00000173226	IQCB1	Protein coding	NO	109.785	230	0.083578	0.0782048	1.67589e-05	11.1467	0.00414991
chr19_11264016_11264064	TTAT	DOCK6;TSPAN16	intergenic	Lung	ENSG00000130158	DOCK6	Protein coding	NO	1.516	465	0.052088	0.0392647	1.6759e-05	10.9605	0.0023911
chr6_31307643_31307695	GGA	LINC02571;HLA-B	intergenic	Muscle_Skeletal	ENSG00000204536	CCHCR1	Protein coding	NO	149.431	655	-0.086508	0.0279931	1.67595e-05	8.95132	0.00156437
chr15_77990671_77990706	CA	COMMD4P1;LOC91450	intergenic	Lung	ENSG00000261143	ADAMTS7P3	transcribed_unprocessed_pseudogene	NO	14.6465	466	-0.018511	0.0391815	1.67595e-05	10.9608	0.0023911
chr20_3459588_3459622	GT	C20orf194;ATRN	intergenic	Adipose_Subcutaneous	ENSG00000125877	ITPA	Protein coding	NO	237.852	530	-0.086841	0.0345104	1.67616e-05	10.3937	0.00178524
chr14_74596226_74596262	AAAT	LTBP2	intronic	Heart_Atrial_Appendage	ENSG00000119703	ZC2HC1C	Protein coding	NO	467.865	362	0.083558	0.050226	1.67637e-05	9.74278	0.00276313
chr11_77737621_77737667	GT	RSF1	intronic	Thyroid	ENSG00000178301	AQP11	Protein coding	NO	147.691	534	-0.018763	0.0342545	1.67649e-05	10.9172	0.00142151
chr6_130066286_130066302	TA	L3MBTL3	intronic	Stomach	ENSG00000198945	L3MBTL3	Protein coding	YES	4.553	77	-0.121992	0.220126	1.67654e-05	10.2094	0.00504666
chr2_54744905_54744963	AC	EML6	intronic	Brain_Cortex	ENSG00000237887	RPL23AP32	processed_pseudogene	NO	215.591	199	0.05515	0.0899671	1.67657e-05	8.86692	0.00423087
chr3_14720533_14720584	GTT	C3orf20	intronic	Nerve_Tibial	ENSG00000131379	C3orf20	Protein coding	YES	16.2035	488	0.118106	0.0374376	1.67689e-05	10.8222	0.00148453
chr3_27632888_27632973	CCGCCGCTGCCTCCGCG	SLC4A7;EOMES	intergenic	Colon_Sigmoid	ENSG00000213846	.	.	NO	.	95	0.204908	0.181472	1.67706e-05	10.2756	0.00316076
chr6_30162931_30162975	AAAT	TRIM15	upstream	Nerve_Tibial	ENSG00000227262	HCG4B	unprocessed_pseudogene	NO	235.98	482	-0.164501	0.0378964	1.6772e-05	10.8242	0.0014846
chr15_42598000_42598040	TG	STARD9	intronic	Thyroid	ENSG00000180979	LRRC57	Protein coding	NO	49.218	534	-0.061993	0.0342529	1.67726e-05	10.9222	0.00142182
chr12_47706893_47706935	TG	RPAP3	upstream	Thyroid	ENSG00000274902	.	lncRNA	NO	24.994	534	-0.085478	0.0342529	1.67729e-05	10.9224	0.00142182
chr19_43503280_43503316	TC	PHLDB3	intronic	Ovary	ENSG00000234465	PINLYP	Protein coding	NO	72.503	147	0.057227	0.120314	1.67746e-05	9.00798	0.00980194
chr21_28908148_28908163	GTT	N6AMT1;LTN1	intergenic	Adipose_Subcutaneous	ENSG00000176054	RPL23P2	processed_pseudogene	NO	89.8775	530	-0.133039	0.0345076	1.67753e-05	10.4021	0.00178639
chr9_19969183_19969225	CA	SLC24A2;MLLT3	intergenic	Brain_Cortex	ENSG00000261402	.	lncRNA	NO	43.11	199	-0.091797	0.089962	1.67755e-05	8.87213	0.00423087
chr2_238278086_238278102	TC	PER2	intronic	Pituitary	ENSG00000186235	LINC02610	lncRNA	NO	46.383	230	0.173245	0.0781964	1.67771e-05	11.1588	0.00415287
chr12_63683390_63683404	TA	DPY19L2;RXYLT1	intergenic	Colon_Transverse	ENSG00000177990	DPY19L2	Protein coding	NO	14.458	310	-0.016905	0.0584617	1.67773e-05	10.679	0.003641
chr18_23699024_23699054	AG	LAMA3	intronic	Esophagus_Muscularis	ENSG00000168234	TTC39C	Protein coding	NO	293.734	417	0.056881	0.0437054	1.67797e-05	10.0706	0.00198239
chr3_52518902_52518919	CCCGC	STAB1	intronic	Testis	ENSG00000163938	GNL3	Protein coding	NO	162.245	296	-0.016903	0.0611622	1.67801e-05	14.1594	0.00263579
chr10_47554110_47554146	AAAT	BMS1P2;BMS1P2-AGAP9	upstream	Skin_Not_Sun_Exposed_Suprapubic	ENSG00000204172	AGAP9	Protein coding	NO	30.49	480	-0.121516	0.0380501	1.67804e-05	10.692	0.00180669
chr11_47380556_47380587	TTG	SPI1;MIR4487	intergenic	Colon_Transverse	ENSG00000165917	RAPSN	Protein coding	NO	61.1595	328	0.078208	0.0553181	1.67831e-05	10.6827	0.00364101
chr12_112335143_112335165	AC	HECTD4	intronic	Cells_Cultured_fibroblasts	ENSG00000089022	MAPKAPK5	Protein coding	NO	445.921	427	-0.031764	0.0426972	1.67835e-05	9.28535	0.00163417
chr1_229578409_229578482	TCTT	ABCB10;TAF5L	intergenic	Cells_EBV-transformed_lymphocytes	ENSG00000135776	ABCB10	Protein coding	NO	19.7385	137	-0.033846	0.128651	1.6784e-05	8.2201	0.0106114
chr1_52714742_52714790	CA	COA7;ZYG11B	intergenic	Esophagus_Mucosa	ENSG00000162378	ZYG11B	Protein coding	NO	11.687	449	0.020628	0.0406366	1.6784e-05	10.1545	0.00193752
chr16_70660839_70660889	GCCCA	IL34;MTSS2	downstream	Testis	ENSG00000223496	EXOSC6	Protein coding	NO	408.924	296	0.077112	0.0611603	1.67856e-05	14.164	0.00263615
chr19_32721679_32721724	TATTT	TDRD12	intronic	Artery_Tibial	ENSG00000021488	SLC7A9	Protein coding	NO	142.816	529	0.103087	0.0345697	1.67861e-05	9.81307	0.00157614
chr8_144117599_144117629	TGTTT	WDR97	UTR3	Nerve_Tibial	ENSG00000179632	MAF1	Protein coding	NO	11.013	488	-0.079094	0.0374336	1.67867e-05	10.8337	0.00148549
chr15_75731881_75731905	CT	DNM1P35	ncRNA_intronic	Adipose_Subcutaneous	ENSG00000260274	.	lncRNA	NO	363.836	530	0.078082	0.034505	1.67877e-05	10.4099	0.00178741
chr20_36143137_36143181	TG	EPB41L1	intronic	Artery_Aorta	ENSG00000214078	CPNE1	Protein coding	NO	478.203	346	0.107601	0.0524952	1.67886e-05	10.0705	0.00249084
chr20_31782889_31782931	AC	TPX2	intronic	Breast_Mammary_Tissue	ENSG00000088325	TPX2	Protein coding	YES	43.62	377	-0.085201	0.0482562	1.67895e-05	10.8569	0.00315696
chr13_43879751_43879842	GGGCGAGGT	LACC1	intronic	Cells_EBV-transformed_lymphocytes	ENSG00000179630	LACC1	Protein coding	YES	0.1075	137	-0.113133	0.128646	1.67916e-05	8.22381	0.0106114
chr7_30193049_30193095	GT	MTURN;LOC105375218	intergenic	Esophagus_Muscularis	ENSG00000180354	MTURN	Protein coding	NO	47.271	417	0.038673	0.043702	1.67927e-05	10.0784	0.00198354
chr12_106405539_106405579	AC	POLR3B	intronic	Whole_Blood	ENSG00000166046	TCP11L2	Protein coding	NO	83.985	616	-0.030839	0.0297399	1.67931e-05	8.80925	0.00161283
chr14_75656279_75656323	AC	ERG28	intronic	Brain_Cortex	ENSG00000119685	TTLL5	Protein coding	NO	4.691	199	0.077746	0.089952	1.67944e-05	8.88213	0.00423362
chr2_32135118_32135148	TG	SPAST	intronic	Cells_Cultured_fibroblasts	ENSG00000091106	NLRC4	Protein coding	NO	123.049	427	-0.12074	0.0426939	1.67963e-05	9.29248	0.00163514
chr12_121834974_121835047	TTTC	SETD1B;HPD	intergenic	Muscle_Skeletal	ENSG00000272849	.	lncRNA	NO	37.4995	655	0.015389	0.0279869	1.67965e-05	8.9711	0.00156755
chr19_9783545_9783566	TA	ZNF846	intronic	Skin_Sun_Exposed_Lower_leg	ENSG00000171469	ZNF561	Protein coding	NO	162.32	162	-0.069907	0.109632	1.6797e-05	10.6709	0.0015953
chr8_22649812_22649858	AC	BIN3	intronic	Testis	ENSG00000241852	C8orf58	Protein coding	NO	47.832	296	-0.05586	0.0611561	1.6797e-05	14.1737	0.00263746
chr1_120178958_120178990	AC	SEC22B;NBPF8	intergenic	Breast_Mammary_Tissue	ENSG00000270392	PFN1P2	transcribed_processed_pseudogene	NO	255.063	377	0.079798	0.048254	1.67974e-05	10.8619	0.00315696
chr7_150755609_150755635	AG	GIMAP1-GIMAP5;TMEM176B	intergenic	Stomach	ENSG00000106560	GIMAP2	Protein coding	NO	69.895	286	-0.008843	0.0632432	1.67979e-05	10.2292	0.00505393
chr4_184731883_184731909	TG	CENPU	intronic	Cells_Cultured_fibroblasts	ENSG00000164306	PRIMPOL	Protein coding	NO	37.603	427	-0.036607	0.0426927	1.68007e-05	9.29491	0.00163527
chr11_65824194_65824224	GT	OVOL1;SNX32	intergenic	Brain_Caudate_basal_ganglia	ENSG00000172803	SNX32	Protein coding	NO	9.625	184	0.050651	0.0970089	1.68022e-05	8.81542	0.00518554
chr17_50724611_50724645	TG	LUC7L3	intronic	Cells_Cultured_fibroblasts	ENSG00000108846	ABCC3	Protein coding	NO	37.215	427	-0.039288	0.042692	1.68036e-05	9.29652	0.00163527
chr17_17800180_17800228	TC	RAI1	intronic	Esophagus_Muscularis	ENSG00000108591	DRG2	Protein coding	NO	287.688	417	0.017595	0.0436989	1.68044e-05	10.0854	0.00198453
chr17_81646837_81646865	TTTG	TSPAN10	intronic	Breast_Mammary_Tissue	ENSG00000214087	ARL16	Protein coding	NO	36.275	377	-0.115096	0.0482519	1.68045e-05	10.8666	0.00315705
chr11_78231336_78231370	GT	GAB2	intronic	Artery_Tibial	ENSG00000033327	GAB2	Protein coding	YES	0.579	532	-0.034324	0.0343734	1.68046e-05	9.8239	0.00157745
chr3_119824329_119824351	CA	GSK3B	UTR3	Muscle_Skeletal	ENSG00000082701	GSK3B	Protein coding	YES	19.013	655	0.092344	0.0279855	1.68047e-05	8.97547	0.00156804
chr19_58543062_58543091	AT	TRIM28	upstream	Artery_Tibial	ENSG00000269473	ZNF132-DT	lncRNA	NO	102.629	530	-0.238377	0.0345013	1.68053e-05	9.82434	0.00157745
chr11_118607329_118607393	GTG	PHLDB1	intronic	Brain_Spinal_cord_cervical_c-1	ENSG00000278376	.	lncRNA	NO	183.841	120	-0.054855	0.14582	1.68058e-05	8.78181	0.010792
chr17_18929358_18929391	AAT	PRPSAP2	intronic	Skin_Sun_Exposed_Lower_leg	ENSG00000141127	PRPSAP2	Protein coding	YES	1.1065	538	0.092608	0.0339937	1.68108e-05	10.6797	0.00159636
chr4_139208129_139208153	GA	ELF2;MGARP	intergenic	Skin_Not_Sun_Exposed_Suprapubic	ENSG00000109381	ELF2	Protein coding	NO	30.923	508	0.089955	0.0359743	1.68109e-05	10.7114	0.00180934
chr8_31125971_31125999	AT	WRN	intronic	Lung	ENSG00000165392	WRN	Protein coding	YES	6.029	443	0.031603	0.0411719	1.68109e-05	10.9944	0.00239726
chr15_99809217_99809255	GT	LOC400464	ncRNA_intronic	Uterus	ENSG00000182397	DNM1P46	transcribed_unprocessed_pseudogene	NO	8.057	109	0.093245	0.159606	1.68112e-05	8.99807	0.0176779
chr13_95575590_95575602	GT	CLDN10	intronic	Brain_Spinal_cord_cervical_c-1	ENSG00000247400	DNAJC3-DT	lncRNA	NO	100.781	120	0.076842	0.145816	1.68114e-05	8.78472	0.010792
chr22_42621183_42621219	GT	CYB5R3	intronic	Esophagus_Mucosa	ENSG00000182841	RRP7BP	transcribed_unprocessed_pseudogene	NO	39.2	449	-0.08199	0.0406297	1.68125e-05	10.1717	0.00194043
chr11_17015877_17015907	CA	PLEKHA7;OR7E14P	intergenic	Skin_Not_Sun_Exposed_Suprapubic	ENSG00000070081	NUCB2	Protein coding	NO	192.261	508	-0.043321	0.0359738	1.68136e-05	10.7131	0.00180934
chr9_120938121_120938161	GT	TRAF1;C5-OT1	intergenic	Brain_Hippocampus	ENSG00000226752	CUTALP	transcribed_unitary_pseudogene	NO	90.847	157	-0.25456	0.11296	1.68137e-05	8.72736	0.00852282
chr3_53141309_53141345	TCAT	RFT1;PRKCD	intergenic	Lung	ENSG00000163933	RFT1	Protein coding	NO	10.874	466	-0.092692	0.0391688	1.68137e-05	10.9962	0.00239726
chr7_27146251_27146273	TG	HOXA-AS3	ncRNA_intronic	Skin_Sun_Exposed_Lower_leg	ENSG00000105996	HOXA2	Protein coding	NO	43.576	557	-0.172041	0.0328475	1.68146e-05	10.6821	0.00159636
chr5_138872027_138872067	GT	LRRTM2	UTR3	Pancreas	ENSG00000044115	CTNNA1	Protein coding	NO	1.772	275	0.029425	0.0657037	1.6815e-05	9.56248	0.00376476
chr3_56556842_56556910	GT	CCDC66	upstream	Brain_Cerebellum	ENSG00000163946	TASOR	Protein coding	NO	70.194	202	-0.007443	0.0886505	1.68151e-05	9.12839	0.00311868
chr2_203370186_203370226	TC	ABI2	intronic	Artery_Tibial	ENSG00000144426	NBEAL1	Protein coding	NO	161.571	532	0.047095	0.0343709	1.68167e-05	9.83096	0.00157826
chr2_53858402_53858443	AC	GPR75;GPR75-ASB3	intronic	Esophagus_Mucosa	ENSG00000233266	HMGB1P31	processed_pseudogene	NO	192.911	449	-0.086744	0.0406281	1.68189e-05	10.1756	0.00194081
chr6_99799776_99799833	TTATT	PRDM13;MCHR2	intergenic	Skin_Not_Sun_Exposed_Suprapubic	ENSG00000219755	.	processed_pseudogene	NO	224.093	505	0.07107	0.0361832	1.682e-05	10.7172	0.00180972
chr22_31246183_31246215	CA	LIMK2	intronic	Brain_Putamen_basal_ganglia	ENSG00000198089	SFI1	Protein coding	NO	242.489	163	0.030027	0.108972	1.68213e-05	8.5179	0.00643832
chr5_139145629_139145681	GT	SIL1	intronic	Adipose_Subcutaneous	ENSG00000120725	SIL1	Protein coding	YES	9.812	530	-0.030058	0.0344979	1.68217e-05	10.4309	0.00179071
chr13_106540792_106540833	TGGA	ARGLU1	downstream	Liver	ENSG00000272274	LINC00551	lncRNA	NO	27.3955	195	-0.086926	0.0917179	1.6822e-05	8.0824	0.00682059
chr9_128832521_128832541	CA	KYAT1	downstream	Minor_Salivary_Gland	ENSG00000198917	SPOUT1	Protein coding	NO	2.737	142	0.26056	0.124313	1.6822e-05	9.13575	0.0111412
chr17_75888158_75888203	AAAT	TRIM65	downstream	Brain_Nucleus_accumbens_basal_ganglia	ENSG00000188878	FBF1	Protein coding	NO	25.5995	184	-0.105679	0.0969974	1.68226e-05	8.87719	0.00516717
chr7_150350119_150350149	TA	RARRES2;REPIN1	intergenic	Skin_Not_Sun_Exposed_Suprapubic	ENSG00000127399	LRRC61	Protein coding	NO	26.779	156	-0.032692	0.113646	1.6824e-05	10.7197	0.00180985
chr6_113403208_113403254	AC	RFPL4B;LINC02518	intergenic	Testis	ENSG00000277443	MARCKS	Protein coding	NO	454.114	296	0.041641	0.0611463	1.68242e-05	14.1966	0.00264123
chr11_82682510_82682530	AG	MIR4300HG;FAM181B	intergenic	Artery_Aorta	ENSG00000182103	FAM181B	Protein coding	NO	51.344	346	-0.051893	0.0524838	1.6825e-05	10.0923	0.00249518
chr5_170861819_170861870	CCCCG	RANBP17	upstream	Heart_Left_Ventricle	ENSG00000204764	RANBP17	Protein coding	YES	0.0255	350	0.042068	0.0518956	1.68251e-05	9.06161	0.00325957
chr17_46779053_46779103	CA	WNT3	intronic	Brain_Anterior_cingulate_cortex_BA24	ENSG00000185829	ARL17A	Protein coding	NO	199.383	141	0.080116	0.125149	1.68261e-05	8.68774	0.00836269
chr1_178536626_178536658	AAAC	TEX35;C1orf220	intergenic	Artery_Aorta	ENSG00000213057	C1orf220	lncRNA	NO	6.11	346	0.175396	0.0524834	1.68262e-05	10.093	0.00249518
chr6_115882465_115882539	GT	LINC02534;FRK	intergenic	Artery_Tibial	ENSG00000178425	NT5DC1	Protein coding	NO	218.349	532	-0.028541	0.034369	1.68262e-05	9.83652	0.0015789
chr19_7957323_7957362	AG	TIMM44;ELAVL1	intergenic	Lung	ENSG00000267939	.	lncRNA	NO	51.3865	466	-0.028805	0.0391655	1.68278e-05	11.0054	0.00239875
chr7_66705443_66705487	AG	RABGEF1	intronic	Cells_Cultured_fibroblasts	ENSG00000230189	RABGEF1P2	transcribed_unprocessed_pseudogene	NO	251.831	427	0.033426	0.0426858	1.68281e-05	9.31003	0.00163736
chr10_80290285_80290313	TG	MAT1A	upstream	Brain_Anterior_cingulate_cortex_BA24	ENSG00000122359	ANXA11	Protein coding	NO	84.727	141	-0.167196	0.125147	1.68283e-05	8.68883	0.00836269
chr6_57912183_57912201	GT	GUSBP4	ncRNA_exonic	Brain_Caudate_basal_ganglia	ENSG00000215190	LINC00680	transcribed_unprocessed_pseudogene	NO	49.153	184	-0.305475	0.0969929	1.68306e-05	8.8303	0.00518944
chr12_122019142_122019167	TC	CFAP251;BCL7A	intergenic	Skin_Sun_Exposed_Lower_leg	ENSG00000212694	LINC01089	lncRNA	NO	215.249	557	0.055964	0.0328442	1.6831e-05	10.6925	0.00159757
chr5_151739452_151739486	AC	CLMAT3;ATOX1	intergenic	Heart_Left_Ventricle	ENSG00000213433	RPLP1P6	transcribed_processed_pseudogene	NO	26.77	350	0.307877	0.0518935	1.68318e-05	9.06524	0.0032597
chr22_38458154_38458200	GT	KCNJ4;KDELR3	intergenic	Adipose_Subcutaneous	ENSG00000100196	KDELR3	Protein coding	NO	9.901	530	0.067011	0.0344955	1.68336e-05	10.4383	0.00179168
chr6_149449925_149449955	TG	ZC3H12D	UTR3	Artery_Coronary	ENSG00000231760	.	lncRNA	NO	348.232	195	0.090227	0.091711	1.68348e-05	8.80468	0.00690022
chr5_40436477_40436509	CA	LINC00603;PTGER4	intergenic	Nerve_Tibial	ENSG00000171522	PTGER4	Protein coding	NO	243.422	488	0.081018	0.0374227	1.68351e-05	10.8649	0.00148916
chr6_158423633_158423654	TTG	TULP4	intronic	Brain_Cerebellum	ENSG00000130338	TULP4	Protein coding	YES	38.0065	202	0.317613	0.0886397	1.68361e-05	9.13979	0.00312079
chr20_58445684_58445720	TG	VAPB	UTR3	Brain_Cerebellum	ENSG00000124164	VAPB	Protein coding	YES	6.725	202	-0.03738	0.0886387	1.68379e-05	9.14079	0.00312079
chr6_29726559_29726583	TG	HLA-F	intronic	Colon_Transverse	ENSG00000204623	POLR1HASP	transcribed_unitary_pseudogene	NO	308.444	328	0.106266	0.0552999	1.68384e-05	10.718	0.00365177
chr10_100267910_100267945	CTAAC	CWF19L1	upstream	Esophagus_Mucosa	ENSG00000230224	PHB1P9	processed_pseudogene	NO	19.6565	449	0.144067	0.0406222	1.68432e-05	10.1904	0.00194287
chr10_119218074_119218102	TG	GRK5	intronic	Thyroid	ENSG00000165672	PRDX3	Protein coding	NO	39.276	534	0.050916	0.0342383	1.68437e-05	10.9685	0.00142745
chr1_150284003_150284032	TTA	CIART	intronic	Esophagus_Muscularis	ENSG00000266472	MRPS21	Protein coding	NO	9.8435	410	0.047324	0.0444218	1.68453e-05	10.1099	0.00198819
chr17_43177572_43177620	AC	NBR1	intronic	Cells_EBV-transformed_lymphocytes	ENSG00000198496	NBR2	lncRNA	NO	51.952	137	0.149415	0.128605	1.68465e-05	8.25071	0.0106324
chr19_10960668_10960693	CCG	SMARCA4	upstream	Breast_Mammary_Tissue	ENSG00000127616	SMARCA4	Protein coding	YES	0.2515	377	-0.052308	0.0482397	1.6847e-05	10.894	0.0031641
chr7_65739231_65739275	GA	LOC441242	ncRNA_intronic	Prostate	ENSG00000224316	GTF2IP5	unprocessed_pseudogene	NO	34.367	199	-0.050933	0.0899229	1.68499e-05	11.1102	0.00767279
chr1_28670153_28670173	TTTA	GMEB1	intronic	Pituitary	ENSG00000204138	PHACTR4	Protein coding	NO	178.468	230	0.112655	0.0781616	1.68528e-05	11.2091	0.00416851
chr2_237952806_237952858	AAGG	RAMP1;UBE2F	intergenic	Artery_Tibial	ENSG00000132330	SCLY	Protein coding	NO	108.092	532	-0.053563	0.0343634	1.68531e-05	9.85228	0.00158117
chr10_14570233_14570269	GT	FAM107B	intronic	Esophagus_Mucosa	ENSG00000065809	FAM107B	Protein coding	YES	1.748	448	-0.060083	0.0407087	1.68547e-05	10.1973	0.00194382
chr3_51704886_51704916	GT	TEX264	downstream	Adipose_Subcutaneous	ENSG00000164082	GRM2	Protein coding	NO	2.167	530	-0.067899	0.0344911	1.68548e-05	10.4515	0.00179332
chr4_55544165_55544199	AC	CLOCK	intronic	Artery_Aorta	ENSG00000128039	SRD5A3	Protein coding	NO	179.488	346	-0.160592	0.0524743	1.68554e-05	10.1105	0.00249828
chr6_27848312_27848352	AC	H2BC15;H2AC16	intergenic	Colon_Sigmoid	ENSG00000219392	ZNF602P	transcribed_unprocessed_pseudogene	NO	267.296	310	-0.106993	0.0584342	1.68566e-05	10.3283	0.00317599
chr5_127008880_127008932	ATTT	MARCHF3	intronic	Stomach	ENSG00000164241	C5orf63	Protein coding	NO	50.011	282	0.035161	0.0640943	1.6862e-05	10.2682	0.00507074
chr10_22667865_22667916	TG	PIP4K2A	intronic	Heart_Atrial_Appendage	ENSG00000150867	PIP4K2A	Protein coding	YES	23.9395	364	0.033316	0.0499259	1.68621e-05	9.79993	0.00277855
chr2_53995488_53995516	TTTA	ACYP2	intronic	Brain_Nucleus_accumbens_basal_ganglia	ENSG00000233266	HMGB1P31	processed_pseudogene	NO	55.832	181	0.296905	0.0985216	1.68626e-05	8.89831	0.00517645
chr15_75106697_75106749	CTTT	PPCDC;C15orf39	intergenic	Esophagus_Muscularis	ENSG00000138621	PPCDC	Protein coding	NO	57.041	417	0.071357	0.0436837	1.68628e-05	10.1204	0.00198986
chr1_155225280_155225329	TTAT	GBAP1	ncRNA_intronic	Breast_Mammary_Tissue	ENSG00000160766	GBAP1	transcribed_unprocessed_pseudogene	YES	6.4305	377	-0.137428	0.0482349	1.68636e-05	10.9048	0.00316631
chr11_490771_490819	GT	PTDSS2	UTR3	Brain_Hypothalamus	ENSG00000174775	HRAS	Protein coding	NO	43.181	160	-0.026294	0.1109	1.68651e-05	8.97793	0.0084379
chr14_31511283_31511348	TTCTC	GPR33;NUBPL	intergenic	Cells_Cultured_fibroblasts	ENSG00000203546	.	Protein coding	NO	53.8745	427	0.055367	0.0426761	1.6866e-05	9.33104	0.00164077
chr7_39628376_39628412	AC	RALA	intronic	Esophagus_Mucosa	ENSG00000006451	RALA	Protein coding	YES	4.508	449	0.040775	0.0406166	1.68661e-05	10.2042	0.00194477
chr2_73385903_73385951	GGA	ALMS1	exonic	Nerve_Tibial	ENSG00000230002	ALMS1-IT1	lncRNA	NO	70.837	488	-0.073384	0.0374155	1.68676e-05	10.8859	0.00149163
chr6_28745343_28745385	GT	LINC00533;LINC01623	intergenic	Thyroid	ENSG00000197062	ZSCAN26	Protein coding	NO	478.005	534	0.020461	0.0342332	1.68683e-05	10.9845	0.00142935
chr13_79450245_79450265	TG	RBM26-AS1;NDFIP2-AS1	intergenic	Minor_Salivary_Gland	ENSG00000227354	RBM26-AS1	lncRNA	NO	37.423	142	0.430861	0.124278	1.68705e-05	9.1621	0.0111597
chr16_28817796_28817816	TA	NPIPB9;ATXN2L	intergenic	Stomach	ENSG00000251417	.	lncRNA	NO	15.063	77	-0.089811	0.219998	1.68735e-05	10.2752	0.00507169
chr19_12303594_12303669	AC	ZNF44;ZNF563	intergenic	Skin_Sun_Exposed_Lower_leg	ENSG00000234750	.	processed_pseudogene	NO	19.2945	557	-0.045287	0.0328357	1.68741e-05	10.7199	0.00160142
chr1_245088315_245088349	AC	EFCAB2	intronic	Brain_Hippocampus	ENSG00000272195	.	lncRNA	NO	117.244	157	0.169811	0.112921	1.68743e-05	8.75884	0.00853232
chr10_87798625_87798655	GT	ATAD1	intronic	Thyroid	ENSG00000138138	ATAD1	Protein coding	YES	16.242	534	-0.011137	0.0342319	1.68748e-05	10.9888	0.00142971
chr13_99476589_99476601	AC	UBAC2;LINC01232	intergenic	Brain_Hippocampus	ENSG00000280734	LINC01232	lncRNA	NO	17.548	157	0.153248	0.112919	1.68777e-05	8.76058	0.00853232
chr12_9454269_9454305	GT	LOC408186	ncRNA_intronic	Thyroid	ENSG00000111788	DDX12B	unprocessed_pseudogene	NO	177.052	534	-0.133667	0.0342308	1.68802e-05	10.9922	0.00142998
chr17_44729683_44729727	AC	DBF4B	intronic	Whole_Blood	ENSG00000108883	EFTUD2	Protein coding	NO	124.957	616	-0.018844	0.0297238	1.68829e-05	8.85636	0.00162056
chr15_40322227_40322269	GT	PLCB2;INAFM2	intergenic	Cells_Cultured_fibroblasts	ENSG00000128928	IVD	Protein coding	NO	83.237	427	0.060649	0.0426711	1.68854e-05	9.34175	0.00164236
chr22_41561045_41561081	AC	CSDC2	UTR5	Skin_Not_Sun_Exposed_Suprapubic	ENSG00000100418	DESI1	Protein coding	NO	41.46	508	0.032774	0.035958	1.68864e-05	10.7595	0.00181625
chr1_11808227_11808269	TG	CLCN6	intronic	Heart_Atrial_Appendage	ENSG00000011021	CLCN6	Protein coding	YES	1.985	364	-0.047853	0.049918	1.68886e-05	9.81534	0.00278134
chr2_64273159_64273187	TC	LOC100507006;MIR4433B	intergenic	Brain_Cortex	ENSG00000225889	.	lncRNA	NO	22.938	199	0.158479	0.0899023	1.68893e-05	8.93233	0.00425551
chr1_148055999_148056023	AT	PDE4DIPP1	ncRNA_intronic	Muscle_Skeletal	ENSG00000263956	NBPF11	Protein coding	NO	71.277	643	0.067872	0.0284877	1.68897e-05	9.02087	0.0015757
chr20_36884764_36884796	AAAT	TLDC2	intronic	Skin_Not_Sun_Exposed_Suprapubic	ENSG00000118705	RPN2	Protein coding	NO	293.63	508	-0.098617	0.0359571	1.68908e-05	10.7623	0.00181625
chr9_124874707_124874727	TC	ARPC5L	intronic	Skin_Not_Sun_Exposed_Suprapubic	ENSG00000136935	GOLGA1	Protein coding	NO	37.202	508	0.084208	0.0359566	1.6893e-05	10.7637	0.00181625
chr1_110438601_110438643	AC	LAMTOR5-AS1;PROK1	intergenic	Esophagus_Gastroesophageal_Junction	ENSG00000168679	SLC16A4	Protein coding	NO	47.54	322	0.052714	0.0562899	1.68945e-05	10.2129	0.0029469
chr1_52570113_52570138	TGTTT	TUT4;GPX7	intergenic	Skin_Not_Sun_Exposed_Suprapubic	ENSG00000134748	PRPF38A	Protein coding	NO	165.498	508	0.149706	0.0359562	1.68948e-05	10.7649	0.00181625
chr7_76426874_76426908	CA	ZP3	intronic	Heart_Left_Ventricle	ENSG00000091073	DTX2	Protein coding	NO	34.785	350	0.021654	0.051874	1.68951e-05	9.09932	0.00327078
chr20_45776278_45776320	TG	WFDC3	intronic	Esophagus_Gastroesophageal_Junction	ENSG00000124104	SNX21	Protein coding	NO	57.5	322	0.042877	0.0562893	1.68961e-05	10.214	0.0029469
chr21_46228815_46228851	CCCGCCCCT	LSS	UTR5	Minor_Salivary_Gland	ENSG00000182362	YBEY	Protein coding	NO	57.509	142	0.211851	0.12426	1.68969e-05	9.17645	0.0111636
chr2_26892756_26892794	GA	DPYSL5	intronic	Whole_Blood	ENSG00000138030	KHK	Protein coding	NO	193.997	616	0.041086	0.0297212	1.68974e-05	8.86395	0.00162119
chr16_90082615_90082669	GT	PRDM7;FAM157C	intergenic	Skin_Not_Sun_Exposed_Suprapubic	ENSG00000140995	DEF8	Protein coding	NO	118.802	508	-0.039929	0.0359554	1.68987e-05	10.7674	0.00181636
chr22_41994883_41994923	TG	SEPTIN3	UTR3	Pituitary	ENSG00000184983	NDUFA6	Protein coding	NO	92.432	230	0.124457	0.0781406	1.68988e-05	11.2397	0.00417605
chr11_65826646_65826658	TA	OVOL1;SNX32	intergenic	Artery_Aorta	ENSG00000172543	CTSW	Protein coding	NO	53.157	99	0.060532	0.174525	1.69004e-05	10.1375	0.00250433
chr1_109501054_109501070	AC	CYB561D1	downstream	Testis	ENSG00000174151	CYB561D1	Protein coding	YES	6.947	296	-0.031396	0.0611183	1.69015e-05	14.2619	0.00265242
chr18_68741667_68741713	CA	CCDC102B	intronic	Breast_Mammary_Tissue	ENSG00000166479	TMX3	Protein coding	NO	26.582	377	-0.053095	0.048224	1.69017e-05	10.9294	0.00317253
chr17_19597415_19597459	AC	SLC47A1;ALDH3A2	intergenic	Skin_Not_Sun_Exposed_Suprapubic	ENSG00000108602	ALDH3A1	Protein coding	NO	143.919	508	0.040189	0.0359545	1.69028e-05	10.7699	0.00181649
chr16_69529533_69529555	TG	CYB5B;MIR1538	intergenic	Esophagus_Muscularis	ENSG00000226232	NPIPB14P	transcribed_unprocessed_pseudogene	NO	466.644	417	0.104074	0.0436732	1.69028e-05	10.1444	0.00199361
chr20_45814104_45814147	TC	UBE2C	intronic	Stomach	ENSG00000124116	WFDC3	Protein coding	NO	22.1935	284	0.203404	0.0636381	1.69039e-05	10.2937	0.00507829
chr19_24031744_24031782	TA	LOC100505851;ZNF254	intergenic	Esophagus_Muscularis	ENSG00000213096	ZNF254	Protein coding	NO	1.642	114	-0.036922	0.152949	1.69045e-05	10.1455	0.00199361
chr3_196193390_196193412	TG	LINC00885;ZDHHC19	intergenic	Skin_Sun_Exposed_Lower_leg	ENSG00000145113	MUC4	Protein coding	NO	381.428	557	-0.220773	0.0328296	1.69053e-05	10.7397	0.0016039
chr4_87506758_87506850	TATC	SPARCL1	intronic	Spleen	ENSG00000152583	SPARCL1	Protein coding	YES	21.815	205	-0.071256	0.08735	1.69062e-05	10.7694	0.00494237
chr6_28350084_28350110	TG	ZKSCAN3;ZSCAN31	intronic	Esophagus_Gastroesophageal_Junction	ENSG00000197062	ZSCAN26	Protein coding	NO	82.738	322	-0.067914	0.056286	1.69063e-05	10.2201	0.00294782
chr10_133013561_133013661	AAGAATGAGGAAGCCGAGG	LINC01168;ADGRA1-AS1	intergenic	Whole_Blood	ENSG00000151651	ADAM8	Protein coding	NO	250.254	616	0.058196	0.0297196	1.69065e-05	8.86876	0.00162164
chr3_134442550_134442592	GT	MIR4788;ANAPC13	intergenic	Adrenal_Gland	ENSG00000129055	ANAPC13	Protein coding	NO	40.682	203	-0.102113	0.0881813	1.69068e-05	8.61714	0.00536225
chr2_61491459_61491497	AC	XPO1	intronic	Testis	ENSG00000212978	C2orf74-DT	lncRNA	NO	346.509	296	0.071961	0.0611163	1.6907e-05	14.2665	0.00265276
chr19_1930451_1930485	TG	SCAMP4;CSNK1G2	intergenic	Heart_Atrial_Appendage	ENSG00000133243	BTBD2	Protein coding	NO	58.101	364	-0.030834	0.0499121	1.69085e-05	9.82689	0.00278303
chr14_75156916_75156956	AAAAG	TMED10	intronic	Adipose_Subcutaneous	ENSG00000259138	.	lncRNA	NO	29.783	529	-0.132571	0.034544	1.691e-05	10.4857	0.00179888
chr5_65527498_65527554	AT	CENPK	intronic	Esophagus_Mucosa	ENSG00000123219	CENPK	Protein coding	YES	2.26	127	-0.02968	0.138134	1.69128e-05	10.2324	0.0019494
chr5_151739452_151739486	AC	CLMAT3;ATOX1	intergenic	Heart_Atrial_Appendage	ENSG00000275765	.	lncRNA	NO	32.039	364	0.213847	0.0499098	1.69164e-05	9.83153	0.00278356
chr1_151200812_151200844	TATT	PIP5K1A	intronic	Thyroid	ENSG00000159352	PSMD4	Protein coding	NO	53.881	534	-0.055474	0.0342232	1.69172e-05	11.0164	0.00143279
chr8_19408949_19408977	AC	CSGALNACT1	intronic	Breast_Mammary_Tissue	ENSG00000147408	CSGALNACT1	Protein coding	YES	86.228	377	-0.029722	0.0482189	1.69194e-05	10.9408	0.00317493
chr4_87506758_87506850	TATC	SPARCL1	intronic	Adrenal_Gland	ENSG00000152583	SPARCL1	Protein coding	YES	21.815	203	-0.099552	0.0881727	1.69236e-05	8.6257	0.00536424
chr1_223859078_223859112	TTTTG	TP53BP2;GTF2IP20	intergenic	Testis	ENSG00000227621	PHB1P11	processed_pseudogene	NO	1.708	296	0.149194	0.0611103	1.69237e-05	14.2806	0.00265488
chr9_110200211_110200249	GAAG	C9orf152	UTR3	Lung	ENSG00000188959	C9orf152	Protein coding	YES	7.25	466	0.060237	0.039143	1.69238e-05	11.0682	0.00241157
chr2_156294791_156294822	GTTT	LINC01876;NR4A2	intergenic	Skin_Not_Sun_Exposed_Suprapubic	ENSG00000226383	LINC01876	lncRNA	NO	39.8565	508	-0.170647	0.0359497	1.6925e-05	10.7841	0.00181857
chr17_59129358_59129396	AC	SKA2	intronic	Lung	ENSG00000108384	RAD51C	Protein coding	NO	397.045	466	0.069798	0.0391427	1.69251e-05	11.0691	0.00241157
chr6_116511183_116511201	AT	TRAPPC3L	intronic	Artery_Tibial	ENSG00000178033	CALHM5	Protein coding	NO	0.447	158	-0.120949	0.112204	1.69259e-05	9.89483	0.00158775
chr19_12920096_12920124	AC	MIR5695;SYCE2	upstream	Muscle_Skeletal	ENSG00000105610	KLF1	Protein coding	NO	32.909	655	-0.042418	0.0279649	1.69269e-05	9.04071	0.00157889
chr6_108445633_108445681	GA	AFG1L	intronic	Testis	ENSG00000238055	RPL36AP24	processed_pseudogene	NO	127.578	296	0.056827	0.0611089	1.69275e-05	14.2838	0.00265498
chr12_86012753_86012832	AAC	MGAT4C	intronic	Adipose_Subcutaneous	ENSG00000198774	RASSF9	Protein coding	NO	176.383	530	0.041148	0.0344759	1.69283e-05	10.497	0.00180052
chr3_37121841_37121887	GT	LRRFIP2	intronic	Adipose_Visceral_Omentum	ENSG00000272334	.	lncRNA	NO	148.192	459	0.081596	0.0397292	1.6932e-05	10.509	0.00235682
chr17_4785234_4785258	AATA	VMO1	downstream	Esophagus_Gastroesophageal_Junction	ENSG00000182853	VMO1	Protein coding	YES	1.118	322	-0.136873	0.056277	1.69333e-05	10.2364	0.00295086
chr17_1999142_1999164	AC	RTN4RL1	intronic	Artery_Coronary	ENSG00000185924	RTN4RL1	Protein coding	YES	26.181	195	0.122054	0.0916574	1.69354e-05	8.85727	0.006936
chr8_8349930_8349960	AC	PRAG1	intronic	Brain_Hypothalamus	ENSG00000253893	FAM85B	lncRNA	NO	123.331	160	-0.272722	0.110855	1.69354e-05	9.0154	0.00846516
chr22_29105478_29105512	AC	KREMEN1	intronic	Pancreas	ENSG00000183762	KREMEN1	Protein coding	YES	15.946	275	-0.082157	0.0656565	1.69369e-05	9.63178	0.00379055
chr11_1932843_1932871	CCAT	TNNT3	intronic	Esophagus_Gastroesophageal_Junction	ENSG00000214026	MRPL23	Protein coding	NO	14.421	322	0.312963	0.0562757	1.69371e-05	10.2387	0.00295086
chr21_33971510_33971538	AC	LINC00649	downstream	Brain_Cerebellar_Hemisphere	ENSG00000241837	ATP5PO	Protein coding	NO	55.71	166	-0.071873	0.107012	1.69376e-05	9.06909	0.00428394
chr2_73703472_73703524	GT	NAT8B;TPRKB	intergenic	Artery_Tibial	ENSG00000163016	ALMS1P1	transcribed_unprocessed_pseudogene	NO	32.468	532	-0.029028	0.0343458	1.69388e-05	9.90237	0.0015887
chr2_43717416_43717448	CAAA	PLEKHH2	intronic	Liver	ENSG00000152527	PLEKHH2	Protein coding	YES	14.109	195	0.174464	0.0916553	1.69395e-05	8.13887	0.00686245
chr2_98635988_98636028	AAAAT	MGAT4A	intronic	Skin_Sun_Exposed_Lower_leg	ENSG00000115446	UNC50	Protein coding	NO	19.611	555	0.144429	0.0329385	1.69455e-05	10.7653	0.00160687
chr3_149853455_149853501	GA	RNF13	intronic	Whole_Blood	ENSG00000082996	RNF13	Protein coding	YES	7.458	616	-0.014698	0.0297125	1.69461e-05	8.88951	0.00162514
chr20_31782889_31782931	AC	TPX2	intronic	Skin_Sun_Exposed_Lower_leg	ENSG00000088325	TPX2	Protein coding	YES	43.62	557	-0.048283	0.0328214	1.69467e-05	10.766	0.00160687
chr20_45512561_45512583	CA	SPINT3	UTR3	Skin_Not_Sun_Exposed_Suprapubic	ENSG00000168634	WFDC13	Protein coding	NO	189.466	508	0.12891	0.035945	1.69473e-05	10.7983	0.00182065
chr12_14914558_14914590	TG	ERP27	UTR3	Esophagus_Muscularis	ENSG00000139055	ERP27	Protein coding	YES	2.705	417	0.098952	0.0436614	1.69485e-05	10.1719	0.00199829
chr9_132632241_132632298	AC	DDX31	intronic	Spleen	ENSG00000125485	DDX31	Protein coding	YES	19.9565	205	0.0131	0.087328	1.69496e-05	10.7971	0.00495265
chr9_112205005_112205053	TG	SUSD1;PTBP3	intergenic	Heart_Atrial_Appendage	ENSG00000119314	PTBP3	Protein coding	NO	127.997	364	0.022171	0.0498997	1.69503e-05	9.85124	0.00278835
chr10_49956426_49956470	GT	TIMM23B-AGAP6	ncRNA_intronic	Lung	ENSG00000204149	AGAP6	Protein coding	NO	25.742	459	0.034745	0.0397248	1.69507e-05	11.0858	0.00241468
chr5_82377246_82377281	GT	ATP6AP1L;MIR3977	intergenic	Esophagus_Muscularis	ENSG00000186468	RPS23	Protein coding	NO	98.8675	417	-0.052169	0.0436608	1.69508e-05	10.1733	0.00199829
chr21_46463680_46463718	TG	DIP2A-IT1	ncRNA_intronic	Ovary	ENSG00000160284	SPATC1L	Protein coding	NO	279.223	147	-0.104765	0.120193	1.69512e-05	9.1028	0.00988639
chr5_443220_443278	GGC	EXOC3	UTR5	Minor_Salivary_Gland	ENSG00000221990	EXOC3-AS1	lncRNA	NO	0.089	142	-0.082173	0.124219	1.69552e-05	9.20809	0.0111749
chr4_772498_772531	TG	PCGF3;LOC100129917	intergenic	Ovary	ENSG00000168993	CPLX1	Protein coding	NO	20.1775	147	-0.063912	0.12019	1.6956e-05	9.10536	0.00988639
chr11_49237808_49237840	AG	FOLH1;LOC440040	intergenic	Esophagus_Muscularis	ENSG00000086205	FOLH1	Protein coding	NO	29.186	417	0.085131	0.0436593	1.69566e-05	10.1767	0.00199857
chr3_179756413_179756445	AAAC	USP13	intronic	Muscle_Skeletal	ENSG00000270178	.	.	NO	.	655	0.111219	0.0279596	1.69585e-05	9.05762	0.00158156
chr17_6505195_6505215	AT	PITPNM3	intronic	Cells_Cultured_fibroblasts	ENSG00000132530	XAF1	Protein coding	NO	250.242	68	0.066857	0.246057	1.69586e-05	9.38223	0.00164919
chr1_44812786_44812838	GT	BTBD19	intronic	Skin_Sun_Exposed_Lower_leg	ENSG00000142937	RPS8	Protein coding	NO	34.909	557	0.014029	0.032819	1.69594e-05	10.7741	0.00160783
chr20_34950013_34950035	CA	GSS	intronic	Esophagus_Muscularis	ENSG00000131069	ACSS2	Protein coding	NO	27.182	417	0.012167	0.0436583	1.69603e-05	10.179	0.00199862
chr2_232781287_232781322	AC	GIGYF2	intronic	Testis	ENSG00000213055	EEF1B2P7	processed_pseudogene	NO	51.1065	296	-0.072514	0.061097	1.69606e-05	14.3117	0.00265967
chr8_119712224_119712256	TG	ENPP2;TAF2	intergenic	Skin_Not_Sun_Exposed_Suprapubic	ENSG00000155792	DEPTOR	Protein coding	NO	161.477	508	0.067974	0.0359421	1.69607e-05	10.8068	0.00182126
chr21_42458219_42458252	TAT	UBASH3A;RSPH1	intergenic	Skin_Not_Sun_Exposed_Suprapubic	ENSG00000160188	RSPH1	Protein coding	NO	37.9505	490	-0.061164	0.037244	1.69615e-05	10.8074	0.00182126
chr2_26178879_26178913	GGAGGC	GAREM2	intronic	Colon_Sigmoid	ENSG00000173567	ADGRF3	Protein coding	NO	140.153	310	-0.114897	0.0583976	1.69626e-05	10.3933	0.00319401
chr9_76443872_76443996	AAAGGAAG	GCNT1	intronic	Cells_Cultured_fibroblasts	ENSG00000234618	RPSAP9	processed_pseudogene	NO	45.235	427	0.029718	0.042651	1.69646e-05	9.38556	0.00164948
chr6_29953121_29953160	TAAC	HLA-A;HCG9	intergenic	Esophagus_Muscularis	ENSG00000228078	HLA-U	unprocessed_pseudogene	NO	19.0395	416	-0.202515	0.04376	1.69661e-05	10.1824	0.00199891
chr14_72962489_72962511	AC	DCAF4	downstream	Whole_Blood	ENSG00000165861	ZFYVE1	Protein coding	NO	12.707	616	-0.042247	0.0297088	1.69672e-05	8.9006	0.00162687
chr16_58513168_58513196	TG	NDRG4	UTR3	Skin_Sun_Exposed_Lower_leg	ENSG00000103037	SETD6	Protein coding	NO	2.297	557	0.029782	0.0328168	1.69704e-05	10.7811	0.00160864
chr5_160187742_160187766	TTAT	FABP6	intronic	Skin_Not_Sun_Exposed_Suprapubic	ENSG00000170234	PWWP2A	Protein coding	NO	68.304	508	0.128709	0.0359393	1.69737e-05	10.8151	0.00182226
chr7_35442_35475	TGC	NONE;LOC102723672	intergenic	Whole_Blood	ENSG00000282572	FAM157D	lncRNA	NO	0.0015	616	-0.018027	0.0297072	1.6976e-05	8.90519	0.00162741
chr17_3565038_3565081	GGGAGA	TRPV1	downstream	Artery_Tibial	ENSG00000197417	SHPK	Protein coding	NO	71.1905	532	-0.022664	0.0343372	1.69805e-05	9.92676	0.0015921
chr6_31588374_31588402	AG	LST1	intronic	Muscle_Skeletal	ENSG00000204525	HLA-C	Protein coding	NO	316.258	655	-0.122062	0.0279557	1.69818e-05	9.07002	0.00158345
chr22_42037128_42037165	TG	WBP2NL;NAGA	intergenic	Nerve_Tibial	ENSG00000226450	CYP2D8P	unprocessed_pseudogene	NO	117.855	488	-0.090187	0.0373898	1.69827e-05	10.9602	0.00150119
chr14_92703056_92703100	TG	LGMN	downstream	Brain_Frontal_Cortex_BA9	ENSG00000100600	LGMN	Protein coding	YES	1.827	165	-0.041698	0.107606	1.69833e-05	8.88764	0.00645904
chr19_16559463_16559499	AC	SLC35E1	intronic	Skin_Not_Sun_Exposed_Suprapubic	ENSG00000269044	.	lncRNA	NO	75.788	508	-0.01876	0.0359371	1.69839e-05	10.8217	0.00182305
chr15_34271602_34271628	AC	SLC12A6	intronic	Lung	ENSG00000128463	EMC4	Protein coding	NO	43.92	466	-0.018434	0.0391289	1.69843e-05	11.1078	0.00241882
chr19_1906866_1906888	TG	ADAT3;SCAMP4	intronic	Artery_Tibial	ENSG00000261526	.	lncRNA	NO	30.673	532	0.03658	0.0343363	1.69853e-05	9.92951	0.00159229
chr16_58603408_58603462	GT	CNOT1	intronic	Cells_Cultured_fibroblasts	ENSG00000103037	SETD6	Protein coding	NO	85.249	427	0.049835	0.0426458	1.69854e-05	9.39708	0.00165119
chr10_71996451_71996473	GT	CHST3	intronic	Prostate	ENSG00000122863	CHST3	Protein coding	YES	32.067	199	-0.140532	0.0898521	1.69856e-05	11.1997	0.00772926
chr2_73385903_73385951	GGA	ALMS1	exonic	Adrenal_Gland	ENSG00000163016	ALMS1P1	transcribed_unprocessed_pseudogene	NO	285.103	203	-0.17235	0.0881408	1.69862e-05	8.65757	0.00538072
chr10_98449881_98449914	TG	LOC101927278	ncRNA_intronic	Artery_Aorta	ENSG00000107521	HPS1	Protein coding	NO	2.9345	346	-0.051353	0.0524329	1.69885e-05	10.1904	0.00251676
chr12_7148156_7148212	AAAG	CLSTN3	intronic	Adipose_Subcutaneous	ENSG00000139197	PEX5	Protein coding	NO	40.501	530	0.025919	0.0344635	1.69888e-05	10.5345	0.00180664
chr7_65010289_65010337	TG	ERV3-1-ZNF117;CCT6P3	intergenic	Small_Intestine_Terminal_Ileum	ENSG00000213640	EEF1DP4	processed_pseudogene	NO	147.314	172	-0.139613	0.103396	1.69902e-05	9.49887	0.00846602
chr3_101730231_101730283	TTTTG	CEP97	intronic	Breast_Mammary_Tissue	ENSG00000256628	ZBTB11-AS1	lncRNA	NO	53.833	377	-0.093677	0.0481985	1.69909e-05	10.9871	0.00318558
chr12_98613308_98613344	TG	IKBIP	downstream	Nerve_Tibial	ENSG00000120868	APAF1	Protein coding	NO	31.964	488	-0.084914	0.0373879	1.69913e-05	10.9657	0.00150174
chr11_78398021_78398042	AC	GAB2	intronic	Brain_Cerebellum	ENSG00000118369	USP35	Protein coding	NO	190.794	202	0.065953	0.0885592	1.69923e-05	9.22461	0.00314618
chr7_55887600_55887639	GCG	ZNF713	UTR5	Testis	ENSG00000146733	PSPH	Protein coding	NO	146.536	283	-0.078855	0.0638242	1.69927e-05	14.3388	0.00266372
chr5_134600825_134600855	GT	SAR1B	downstream	Colon_Sigmoid	ENSG00000164615	CAMLG	Protein coding	NO	137.655	310	0.116001	0.058387	1.69935e-05	10.4122	0.00319786
chr10_45892930_45892974	GT	PARGP1;PARGP1-AGAP4	ncRNA_intronic	Uterus	ENSG00000264204	AGAP7P	unprocessed_pseudogene	NO	216.669	109	-0.171657	0.159438	1.70004e-05	9.09937	0.0178419
chr15_51728396_51728432	AC	LYSMD2	intronic	Heart_Left_Ventricle	ENSG00000128872	TMOD2	Protein coding	NO	23.183	350	-0.075134	0.0518416	1.70006e-05	9.15615	0.00329003
chr6_31077612_31077636	GA	HCG22;C6orf15	intergenic	Breast_Mammary_Tissue	ENSG00000271581	.	unprocessed_pseudogene	NO	279.023	377	0.051431	0.0481957	1.70007e-05	10.9934	0.0031865
chr6_29707390_29707426	AC	ZFP57;HLA-F	intergenic	Nerve_Tibial	ENSG00000204632	HLA-G	Protein coding	NO	119.559	488	-0.084103	0.0373857	1.70009e-05	10.9719	0.00150239
chr6_99799776_99799833	TTATT	PRDM13;MCHR2	intergenic	Brain_Hypothalamus	ENSG00000219755	.	processed_pseudogene	NO	224.093	159	0.098996	0.11148	1.70028e-05	9.05125	0.00849086
chr15_38557601_38557629	TG	RASGRP1	intronic	Skin_Not_Sun_Exposed_Suprapubic	ENSG00000259326	.	lncRNA	NO	54.762	508	0.089726	0.035933	1.70031e-05	10.8338	0.0018248
chr14_77358181_77358218	AC	TMED8	intronic	Testis	ENSG00000165555	NOXRED1	Protein coding	NO	64.8565	296	-0.052293	0.0610814	1.70041e-05	14.3484	0.00266501
chr6_109623862_109623905	AC	AK9	intronic	Colon_Sigmoid	ENSG00000155085	AK9	Protein coding	YES	4.6825	310	-0.083733	0.0583828	1.70056e-05	10.4196	0.00319915
chr9_69037286_69037304	GAA	FXN	intronic	Adipose_Subcutaneous	ENSG00000165060	FXN	Protein coding	YES	1.134	529	-0.017583	0.0345235	1.70095e-05	10.5474	0.00180853
chr19_19177696_19177756	AGAAA	BORCS8;BORCS8-MEF2B	intronic	Artery_Tibial	ENSG00000254901	BORCS8	Protein coding	NO	2.875	530	-0.019473	0.0344592	1.70096e-05	9.94375	0.00159432
chr19_17349122_17349154	TTTC	GTPBP3;PLVAP	intergenic	Esophagus_Mucosa	ENSG00000130312	MRPL34	Protein coding	NO	43.266	449	-0.009605	0.0405819	1.70098e-05	10.2911	0.00196021
chr2_73385903_73385951	GGA	ALMS1	exonic	Skin_Sun_Exposed_Lower_leg	ENSG00000144035	NAT8	Protein coding	NO	256.495	557	-0.128504	0.032809	1.70104e-05	10.8065	0.00161219
chr1_44812786_44812838	GT	BTBD19	intronic	Colon_Transverse	ENSG00000222009	BTBD19	Protein coding	YES	0.362	328	0.026721	0.0552437	1.70106e-05	10.8275	0.00368659
chr21_33503183_33503219	TTAT	GART	downstream	Whole_Blood	ENSG00000205726	ITSN1	Protein coding	NO	139.199	615	0.07855	0.0297486	1.70119e-05	8.92405	0.00163026
chr5_43519819_43519857	TG	C5orf34;PAIP1	intergenic	Skin_Not_Sun_Exposed_Suprapubic	ENSG00000248092	NNT-AS1	lncRNA	NO	83.127	508	0.049348	0.0359309	1.70128e-05	10.8401	0.00182554
chr14_90247979_90248015	CA	KCNK13;PSMC1	intergenic	Artery_Tibial	ENSG00000119720	NRDE2	Protein coding	NO	31.286	532	-0.027847	0.0343306	1.70132e-05	9.94584	0.0015944
chr4_4084605_4084635	ACC	FAM86EP;OTOP1	intergenic	Pituitary	ENSG00000250940	.	processed_pseudogene	NO	2.018	230	0.071549	0.0780875	1.70154e-05	11.3173	0.00420092
chr10_68427650_68427680	AC	DNA2	intronic	Adipose_Visceral_Omentum	ENSG00000108187	PBLD	Protein coding	NO	94.616	459	0.035579	0.0397092	1.70167e-05	10.5616	0.00236755
chr6_30050746_30050766	AC	ZNRD1ASP	ncRNA_intronic	Artery_Coronary	ENSG00000230521	.	unprocessed_pseudogene	NO	162.488	195	-0.233033	0.0916125	1.70202e-05	8.90163	0.00696302
chr5_140765414_140765436	AT	VTRNA1-3;PCDHA1	intergenic	Skin_Not_Sun_Exposed_Suprapubic	ENSG00000120314	WDR55	Protein coding	NO	96.504	156	-0.031766	0.113518	1.70209e-05	10.8452	0.0018261
chr20_50120268_50120296	AAAC	PEDS1	UTR3	Brain_Hippocampus	ENSG00000231742	LINC01273	lncRNA	NO	51.527	157	0.311142	0.112825	1.70232e-05	8.83609	0.00859542
chr8_23411201_23411249	TG	LOXL2;ENTPD4	intergenic	Whole_Blood	ENSG00000134013	LOXL2	Protein coding	NO	6.999	616	-0.053715	0.0296988	1.70233e-05	8.93001	0.00163105
chr1_15623557_15623581	TTA	DDI2	intronic	Colon_Transverse	ENSG00000237301	.	lncRNA	NO	19.943	326	0.100077	0.0555713	1.70234e-05	10.8357	0.00368811
chr5_141395542_141395590	TG	PCDHGA1;PCDHGA2;PCDHGA3;PCDHGA4;PCDHGA5;PCDHGA6;PCDHGA7;PCDHGA8;PCDHGB1;PCDHGB2;PCDHGB3;PCDHGB4	intronic	Cells_Cultured_fibroblasts	ENSG00000253767	PCDHGA8	Protein coding	NO	2.933	427	0.094829	0.0426361	1.70236e-05	9.41819	0.00165435
chr19_57690372_57690402	AC	ZNF551	UTR3	Liver	ENSG00000152439	ZNF773	Protein coding	NO	185.498	195	-0.153075	0.0916089	1.70271e-05	8.18094	0.00688631
chr20_48696977_48697003	AC	PREX1	intronic	Artery_Coronary	ENSG00000124126	PREX1	Protein coding	YES	4.306	195	0.056876	0.0916084	1.7028e-05	8.90571	0.00696302
chr3_49780309_49780341	AC	IP6K1	intronic	Brain_Caudate_basal_ganglia	ENSG00000173531	MST1	Protein coding	NO	90.824	184	0.042261	0.0968816	1.70292e-05	8.93452	0.00524634
chr20_26205764_26205817	AT	MIR663AHG	ncRNA_intronic	Testis	ENSG00000274973	BSNDP2	processed_pseudogene	NO	360.293	94	-0.030003	0.183	1.70297e-05	14.37	0.00266803
chr6_26440772_26440816	TG	BTN3A3	intronic	Breast_Mammary_Tissue	ENSG00000181315	ZNF322	Protein coding	NO	210.702	377	-0.052563	0.0481873	1.70303e-05	11.0125	0.00319111
chr22_37773904_37773938	CA	TRIOBP	UTR3	Adipose_Visceral_Omentum	ENSG00000100106	TRIOBP	Protein coding	YES	19.039	459	0.077495	0.0397059	1.70305e-05	10.5702	0.00236894
chr11_27472968_27473046	GGT	LGR4-AS1	ncRNA_intronic	Cells_Cultured_fibroblasts	ENSG00000205213	LGR4	Protein coding	NO	0.217	427	0.088172	0.0426343	1.70308e-05	9.42221	0.00165476
chr19_54474367_54474388	TA	CDC42EP5;LAIR2	intergenic	Thyroid	ENSG00000167615	LENG8	Protein coding	NO	15.9625	144	0.029352	0.122523	1.7031e-05	11.0905	0.00144219
chr1_20651801_20651838	TTTA	PINK1-AS	ncRNA_exonic	Brain_Substantia_nigra	ENSG00000117242	PINK1-AS	lncRNA	YES	0.3735	105	-0.160992	0.165086	1.70322e-05	8.68236	0.0176841
chr17_58640612_58640645	GT	TEX14	intronic	Brain_Substantia_nigra	ENSG00000108384	RAD51C	Protein coding	NO	51.9445	105	-0.157561	0.165085	1.70332e-05	8.68288	0.0176841
chr8_97775887_97775942	GGC	LAPTM4B	UTR5	Brain_Cerebellum	ENSG00000104341	LAPTM4B	Protein coding	YES	0.0655	202	0.061355	0.0885376	1.70345e-05	9.24751	0.00315292
chr19_16472403_16472433	GT	EPS15L1	upstream	Pancreas	ENSG00000105072	C19orf44	Protein coding	NO	23.976	275	-0.158549	0.065619	1.70345e-05	9.68731	0.0038094
chr11_102183702_102183738	TG	YAP1	intronic	Nerve_Tibial	ENSG00000137693	YAP1	Protein coding	YES	2.361	488	0.031561	0.0373781	1.70353e-05	10.9941	0.00150507
chr6_27958496_27958532	CA	OR2B6	downstream	Nerve_Tibial	ENSG00000187987	ZSCAN23	Protein coding	NO	484.966	488	0.068575	0.0373779	1.7036e-05	10.9946	0.00150507
chr8_142636959_142637017	AC	ARC;LOC101928087	intergenic	Thyroid	ENSG00000130193	THEM6	Protein coding	NO	90.235	534	-0.031383	0.034199	1.7036e-05	11.0937	0.00144243
chr7_65746099_65746149	AC	LOC441242	ncRNA_intronic	Adrenal_Gland	ENSG00000236529	.	lncRNA	NO	93.931	203	-0.08476	0.0881144	1.70379e-05	8.68394	0.00539375
chr7_43995839_43995877	GT	POLR2J4	ncRNA_intronic	Lung	ENSG00000241057	.	transcribed_unprocessed_pseudogene	NO	22.535	466	0.043856	0.0391163	1.70388e-05	11.1434	0.00242565
chr8_12950537_12950561	TTTC	TRMT9B	intronic	Esophagus_Muscularis	ENSG00000251468	.	unprocessed_pseudogene	NO	7.838	417	0.079795	0.0436376	1.70402e-05	10.2269	0.00200725
chr3_149089570_149089596	CA	HLTF-AS1	ncRNA_intronic	Brain_Hippocampus	ENSG00000071794	HLTF	Protein coding	NO	3.029	157	0.056033	0.112813	1.7041e-05	8.84535	0.00859606
chr3_128580370_128580426	TG	LINC01565;RPN1	intergenic	Whole_Blood	ENSG00000163902	RPN1	Protein coding	NO	46.868	616	-0.0138	0.0296955	1.7042e-05	8.93985	0.00163255
chr1_1293731_1293796	CGCCCCTGCCCTGGAGGCCC	ACAP3	intronic	Ovary	ENSG00000235098	ANKRD65	Protein coding	NO	127.328	147	-0.163286	0.120129	1.70453e-05	9.15333	0.00992769
chr15_64811964_64812018	GT	RBPMS2;PIF1	intergenic	Adipose_Subcutaneous	ENSG00000103671	TRIP4	Protein coding	NO	367.332	530	-0.029697	0.0344516	1.70465e-05	10.5703	0.00181216
chr17_15794498_15794518	AT	MEIS3P1;LINC02087	intergenic	Brain_Anterior_cingulate_cortex_BA24	ENSG00000276855	.	lncRNA	NO	5.492	140	-0.114804	0.12584	1.70478e-05	8.80218	0.00846364
chr2_196823626_196823652	AAACA	C2orf66;PGAP1	intergenic	Skin_Sun_Exposed_Lower_leg	ENSG00000065413	ANKRD44	Protein coding	NO	169.999	557	0.085089	0.032801	1.70513e-05	10.8325	0.00161582
chr4_152104637_152104659	AC	LINC02273	ncRNA_exonic	Thyroid	ENSG00000245954	LINC02273	lncRNA	YES	3.83	534	-0.035491	0.0341958	1.70515e-05	11.1038	0.00144356
chr2_200154537_200154579	AC	MAIP1;SPATS2L	intergenic	Whole_Blood	ENSG00000162972	MAIP1	Protein coding	NO	195.292	616	-0.034797	0.0296937	1.70521e-05	8.94514	0.00163322
chr10_17145247_17145277	AAAAC	TRDMT1	UTR3	Brain_Caudate_basal_ganglia	ENSG00000107614	TRDMT1	Protein coding	YES	24.157	184	0.249091	0.096867	1.70555e-05	8.94832	0.00525056
chr16_75303365_75303428	ATGT	CFDP1	intronic	Brain_Cerebellar_Hemisphere	ENSG00000261783	.	lncRNA	NO	77.8635	165	-0.117573	0.107561	1.70561e-05	9.13251	0.00431186
chr5_69334793_69334819	GA	CCDC125;AK6	intergenic	Artery_Tibial	ENSG00000153044	CENPH	Protein coding	NO	127.075	532	0.015172	0.0343218	1.70562e-05	9.97099	0.00159809
chr5_14019952_14020000	CA	DNAH5;TRIO	intergenic	Colon_Sigmoid	ENSG00000039139	DNAH5	Protein coding	NO	8.158	310	-0.085651	0.0583652	1.7057e-05	10.4511	0.00320783
chr11_8806605_8806639	AC	LOC102724784	ncRNA_intronic	Adipose_Visceral_Omentum	ENSG00000175348	TMEM9B	Protein coding	NO	157.558	459	0.037407	0.0396997	1.70571e-05	10.5867	0.0023721
chr22_41844033_41844065	AC	SREBF2	intronic	Lung	ENSG00000184983	NDUFA6	Protein coding	NO	243.286	466	0.044839	0.039112	1.70573e-05	11.1555	0.00242775
chr11_73377269_73377293	GT	RELT	intronic	Whole_Blood	ENSG00000256448	.	lncRNA	NO	28.016	616	0.028736	0.0296927	1.70579e-05	8.94816	0.00163347
chr19_9851429_9851467	GT	PIN1;OLFM2	intergenic	Artery_Tibial	ENSG00000174652	ZNF266	Protein coding	NO	415.875	532	-0.064624	0.0343214	1.70581e-05	9.97209	0.00159809
chr7_98343248_98343286	AC	BAIAP2L1	intronic	Brain_Amygdala	ENSG00000272950	.	lncRNA	NO	20.414	120	-0.191999	0.145613	1.70588e-05	8.69029	0.013838
chr6_99799776_99799833	TTATT	PRDM13;MCHR2	intergenic	Cells_Cultured_fibroblasts	ENSG00000219755	.	processed_pseudogene	NO	224.093	424	0.072185	0.0429238	1.70597e-05	9.43817	0.00165727
chr4_76276037_76276069	AC	FAM47E;FAM47E-STBD1	intronic	Nerve_Tibial	ENSG00000118804	STBD1	Protein coding	NO	30.68	488	0.02559	0.0373726	1.706e-05	11.0101	0.00150699
chr7_66494578_66494596	TA	GS1-124K5.4	ncRNA_intronic	Testis	ENSG00000241258	CRCP	Protein coding	NO	343.924	296	0.074277	0.0610611	1.70608e-05	14.3962	0.0026724
chr16_15591594_15591639	AC	BMERB1;MARF1	intergenic	Skin_Sun_Exposed_Lower_leg	ENSG00000263065	.	lncRNA	NO	149.535	557	-0.085287	0.0327991	1.70612e-05	10.8388	0.00161652
chr15_67241040_67241070	AC	AAGAB	intronic	Spleen	ENSG00000103591	AAGAB	Protein coding	YES	1.816	205	-0.046794	0.0872715	1.70613e-05	10.8682	0.00497858
chr17_43177572_43177620	AC	NBR1	intronic	Esophagus_Gastroesophageal_Junction	ENSG00000188554	NBR1	Protein coding	YES	6.353	322	0.023423	0.0562345	1.70615e-05	10.3139	0.00297146
chr6_29953121_29953160	TAAC	HLA-A;HCG9	intergenic	Brain_Frontal_Cortex_BA9	ENSG00000181126	HLA-V	transcribed_unprocessed_pseudogene	NO	160.906	165	0.281292	0.107554	1.70666e-05	8.93128	0.00648604
chr6_31241314_31241350	TTCC	HCG27;HLA-C	intergenic	Artery_Aorta	ENSG00000272221	.	lncRNA	NO	154.163	346	-0.071935	0.0524087	1.70669e-05	10.2374	0.0025265
chr12_93341958_93342053	ATGCT	LOC643339	ncRNA_intronic	Heart_Left_Ventricle	ENSG00000257210	NACAP8	processed_pseudogene	NO	217.463	350	-0.053384	0.051821	1.70682e-05	9.19257	0.00330193
chr7_102431117_102431142	TG	LOC100630923;ORAI2	intergenic	Brain_Cortex	ENSG00000160991	ORAI2	Protein coding	NO	1.9765	199	0.030862	0.0898092	1.70683e-05	9.027	0.00429857
chr10_69427360_69427396	TGA	TACR2;TSPAN15	intergenic	Esophagus_Mucosa	ENSG00000075073	TACR2	Protein coding	NO	10.46	449	-0.074271	0.0405677	1.70688e-05	10.3269	0.00196664
chr6_31197233_31197245	GT	HCG27	upstream	Artery_Aorta	ENSG00000204528	PSORS1C3	lncRNA	NO	19.34	346	0.184975	0.0524072	1.70718e-05	10.2404	0.00252661
chr7_95445270_95445303	TG	PON2;ASB4	intergenic	Spleen	ENSG00000105854	PON2	Protein coding	NO	9.9575	205	-0.052897	0.0872656	1.70731e-05	10.8758	0.00497974
chr14_75156916_75156956	AAAAG	TMED10	intronic	Nerve_Tibial	ENSG00000259319	JDP2-AS1	lncRNA	NO	270.754	487	0.104119	0.0374451	1.70742e-05	11.0192	0.00150804
chr10_116875561_116875587	CA	ENO4	intronic	Adrenal_Gland	ENSG00000187164	SHTN1	Protein coding	NO	84.757	203	-0.056202	0.0880957	1.70748e-05	8.70275	0.00540208
chr4_17577191_17577249	GCGGGCGCACACGAAT	LAP3	UTR5	Brain_Cortex	ENSG00000118579	MED28	Protein coding	NO	37.421	199	0.086835	0.0898048	1.70768e-05	9.03147	0.00429866
chr10_47558529_47558570	TG	BMS1P2;CTSLP2	intergenic	Pancreas	ENSG00000265018	AGAP12P	transcribed_unprocessed_pseudogene	NO	473.05	275	-0.167796	0.0656027	1.7077e-05	9.71149	0.00381591
chr20_32240836_32240865	TTAT	POFUT1;KIF3B	intergenic	Breast_Mammary_Tissue	ENSG00000235217	TSPY26P	transcribed_processed_pseudogene	NO	50.3235	377	-0.040342	0.0481739	1.70774e-05	11.043	0.00319809
chr10_79882460_79882470	TA	NUTM2E;BMS1P21	intergenic	Esophagus_Mucosa	ENSG00000133661	SFTPD	Protein coding	NO	62.243	126	0.029167	0.139042	1.70778e-05	10.3323	0.0019673
chr12_8082774_8082817	CA	NECAP1	intronic	Adipose_Subcutaneous	ENSG00000089818	NECAP1	Protein coding	YES	0.0085	530	0.029062	0.0344445	1.70816e-05	10.5921	0.00181558
chr16_29106565_29106597	TG	RRN3P2	ncRNA_intronic	Vagina	ENSG00000260517	.	lncRNA	NO	33.08	121	-0.066589	0.144459	1.70822e-05	9.37138	0.0179528
chr12_53664344_53664380	AAAT	ATP5MC2	downstream	Brain_Anterior_cingulate_cortex_BA24	ENSG00000135390	ATP5MC2	Protein coding	YES	4.85	141	0.170762	0.124967	1.70825e-05	8.82011	0.00847272
chr6_149847824_149847878	AC	LRP11	intronic	Prostate	ENSG00000216906	.	processed_pseudogene	NO	56.392	199	-0.095173	0.0898011	1.70841e-05	11.2646	0.0077687
chr1_121211416_121211460	AC	SRGAP2C	intronic	Artery_Tibial	ENSG00000273136	NBPF26	Protein coding	NO	397.532	532	0.09341	0.0343156	1.70867e-05	9.98881	0.00160051
chr10_73390693_73390719	AT	ANXA7	intronic	Stomach	ENSG00000166321	NUDT13	Protein coding	NO	280.176	77	0.114319	0.219744	1.70895e-05	10.4068	0.00513154
chr20_46555335_46555387	AC	OCSTAMP;SLC13A3	intergenic	Skin_Sun_Exposed_Lower_leg	ENSG00000198185	ZNF334	Protein coding	NO	41.802	557	-0.043431	0.0327935	1.70898e-05	10.857	0.00161875
chr22_21578962_21579002	TTAT	UBE2L3	intronic	Nerve_Tibial	ENSG00000273342	.	lncRNA	NO	61.862	488	0.244411	0.037366	1.70899e-05	11.0294	0.00150922
chr22_41798225_41798247	CA	MEI1	intronic	Adipose_Subcutaneous	ENSG00000172346	CSDC2	Protein coding	NO	226.219	530	0.122149	0.0344425	1.70913e-05	10.5981	0.0018163
chr12_27070289_27070330	TG	MED21;C12orf71	intergenic	Pituitary	ENSG00000275764	.	lncRNA	NO	33.2095	230	-0.044963	0.078053	1.70917e-05	11.368	0.00421818
chr1_150506574_150506606	AC	TARS2	intronic	Breast_Mammary_Tissue	ENSG00000237781	ADAMTSL4-AS2	lncRNA	NO	51.134	377	-0.161286	0.0481697	1.70921e-05	11.0525	0.00319991
chr5_131885341_131885423	AG	MEIKIN	intronic	Esophagus_Muscularis	ENSG00000158987	RAPGEF6	Protein coding	NO	250.151	417	-0.007864	0.0436238	1.7094e-05	10.2592	0.00201319
chr9_110588547_110588573	GT	SVEP1;MUSK	intergenic	Brain_Putamen_basal_ganglia	ENSG00000030304	MUSK	Protein coding	NO	80.219	163	0.09266	0.108802	1.70942e-05	8.65613	0.00653293
chr15_40539840_40539880	CA	CCDC32	intronic	Heart_Atrial_Appendage	ENSG00000128944	KNSTRN	Protein coding	NO	150.052	364	-0.049579	0.0498572	1.7095e-05	9.93528	0.00280975
chr15_89068196_89068222	CA	MFGE8;ABHD2	intergenic	Adipose_Subcutaneous	ENSG00000260123	CARMAL	lncRNA	NO	26.935	530	-0.100119	0.0344417	1.70952e-05	10.6005	0.0018164
chr3_49673801_49673837	CTCACG	APEH	upstream	Artery_Tibial	ENSG00000187492	CDHR4	Protein coding	NO	119.112	532	-0.120982	0.0343133	1.70979e-05	9.99538	0.00160123
chr16_64993196_64993232	CCTT	CDH11	intronic	Ovary	ENSG00000278893	.	TEC	NO	9.987	147	0.105686	0.120091	1.71003e-05	9.18288	0.00994894
chr15_84568537_84568583	AC	UBE2Q2P1	ncRNA_intronic	Adipose_Subcutaneous	ENSG00000259774	.	lncRNA	NO	145.942	530	-0.065027	0.0344405	1.71008e-05	10.604	0.00181668
chr3_15265512_15265560	CA	SH3BP5	intronic	Muscle_Skeletal	ENSG00000224660	SH3BP5-AS1	lncRNA	NO	7.308	655	-0.016578	0.0279358	1.71011e-05	9.13379	0.00159431
chr7_116396561_116396600	TTG	LOC102724434;CAV2	intergenic	Artery_Tibial	ENSG00000237813	.	lncRNA	NO	68.6955	532	0.148844	0.0343126	1.71012e-05	9.99727	0.00160123
chr3_48168360_48168408	CA	CDC25A	intronic	Lung	ENSG00000229759	MRPS18AP1	processed_pseudogene	NO	88.554	466	-0.075032	0.0391012	1.7104e-05	11.1861	0.00243388
chr21_46228815_46228851	CCCGCCCCT	LSS	UTR5	Skin_Not_Sun_Exposed_Suprapubic	ENSG00000239415	.	lncRNA	NO	24.001	508	-0.099674	0.0359115	1.71042e-05	10.8983	0.00183411
chr4_158724312_158724352	AC	PPID	upstream	Skin_Sun_Exposed_Lower_leg	ENSG00000271817	U3	snoRNA	NO	23.641	557	0.083481	0.0327907	1.71043e-05	10.8662	0.00161988
chr11_118822411_118822453	TG	DDX6;CXCR5	intergenic	Thyroid	ENSG00000243431	RPL5P30	processed_pseudogene	NO	261.742	534	-0.030866	0.034185	1.71051e-05	11.1387	0.00144771
chr8_140697416_140697454	TG	PTK2	intronic	Artery_Tibial	ENSG00000280303	ERICD	lncRNA	NO	61.154	532	0.121954	0.0343118	1.71052e-05	9.99965	0.00160123
chr5_76922519_76922539	TTGT	S100Z	downstream	Esophagus_Mucosa	ENSG00000164251	F2RL1	Protein coding	NO	103.499	449	-0.199806	0.0405587	1.71065e-05	10.3496	0.00197023
chr2_108448106_108448131	AC	SULT1C4;GCC2	intergenic	Stomach	ENSG00000135968	GCC2	Protein coding	NO	0.9885	286	-0.045843	0.0631277	1.7109e-05	10.4186	0.00513318
chr19_21815486_21815508	AT	ZNF43	intronic	Adipose_Subcutaneous	ENSG00000197020	ZNF100	Protein coding	NO	47.918	157	0.126138	0.11277	1.71092e-05	10.6092	0.00181726
chr11_73142811_73142871	GT	FCHSD2	upstream	Cells_Cultured_fibroblasts	ENSG00000214530	STARD10	Protein coding	NO	348.794	427	-0.008841	0.0426142	1.71105e-05	9.46629	0.00166192
chr22_23754746_23754752	CG	VPREB3	upstream	Muscle_Skeletal	ENSG00000099956	SMARCB1	Protein coding	NO	32.182	655	-0.072718	0.0279342	1.71109e-05	9.13897	0.00159493
chr19_1930451_1930485	TG	SCAMP4;CSNK1G2	intergenic	Colon_Transverse	ENSG00000133243	BTBD2	Protein coding	NO	58.101	328	-0.03333	0.0552109	1.71114e-05	10.8917	0.00370215
chr6_32719658_32719718	GT	HLA-DQB1;HLA-DQA2	intergenic	Testis	ENSG00000168394	TAP1	Protein coding	NO	128.542	296	0.024635	0.0610429	1.71117e-05	14.4393	0.00267914
chr15_82211549_82211619	AC	EFL1	intronic	Stomach	ENSG00000197978	GOLGA6L9	Protein coding	NO	218.232	286	0.01022	0.0631266	1.71119e-05	10.4204	0.00513318
chr1_172476580_172476600	GT	C1orf105;SUCO	intergenic	Esophagus_Gastroesophageal_Junction	ENSG00000135845	PIGC	Protein coding	NO	32.504	322	-0.08106	0.0562177	1.71125e-05	10.3447	0.00297776
chr16_11276947_11276979	TC	PRM2	upstream	Brain_Putamen_basal_ganglia	ENSG00000175643	RMI2	Protein coding	NO	27.314	163	0.101688	0.108789	1.71149e-05	8.66658	0.0065336
chr11_47354547_47354574	TCA	SPI1	downstream	Adipose_Subcutaneous	ENSG00000134575	ACP2	Protein coding	NO	105.654	530	-0.099344	0.0344376	1.71151e-05	10.6129	0.00181758
chr10_38687978_38688000	AC	LINC00999;ACTR3BP5	intergenic	Adrenal_Gland	ENSG00000276805	.	transcribed_unprocessed_pseudogene	NO	280.358	203	0.140211	0.088075	1.71155e-05	8.72352	0.00541161
chr10_49709945_49710022	TG	C10orf53	UTR3	Whole_Blood	ENSG00000204149	AGAP6	Protein coding	NO	272.207	616	0.008799	0.0296825	1.71157e-05	8.97847	0.00163811
chr17_74637103_74637118	GTT	LOC101928343;RAB37	intergenic	Brain_Cerebellar_Hemisphere	ENSG00000172794	RAB37	Protein coding	NO	33.4675	166	0.176822	0.106902	1.71175e-05	9.16539	0.00432534
chr8_10735243_10735287	CA	LOC102723313	ncRNA_intronic	Artery_Aorta	ENSG00000255310	.	lncRNA	NO	374.461	346	-0.069385	0.0523931	1.71177e-05	10.2679	0.00253278
chr6_149847824_149847878	AC	LRP11	intronic	Muscle_Skeletal	ENSG00000268592	RAET1E-AS1	lncRNA	NO	15.643	655	-0.053926	0.0279326	1.71205e-05	9.1441	0.00159555
chr12_28250953_28250989	GT	CCDC91	intronic	Prostate	ENSG00000247934	.	lncRNA	NO	60.233	198	0.083205	0.0902198	1.71211e-05	11.289	0.00778018
chr6_45204250_45204280	AAG	SUPT3H	intronic	Brain_Putamen_basal_ganglia	ENSG00000196284	SUPT3H	Protein coding	YES	98.246	163	-0.076397	0.108785	1.71218e-05	8.67008	0.0065336
chr6_141422347_141422392	CA	MIR4465;NMBR	intergenic	Heart_Atrial_Appendage	ENSG00000259828	.	lncRNA	NO	24.6415	363	-0.051998	0.049984	1.71222e-05	9.9511	0.00281343
chr9_106864039_106864116	CT	ZNF462	intronic	Thyroid	ENSG00000148143	ZNF462	Protein coding	YES	0.9115	534	0.012873	0.0341813	1.71232e-05	11.1505	0.00144906
chr15_66332485_66332515	GT	DIS3L	intronic	Brain_Hippocampus	ENSG00000075131	TIPIN	Protein coding	NO	24.185	157	0.066029	0.11276	1.71236e-05	8.88823	0.00862098
chr7_38276009_38276042	TG	TARP;TRG-AS1	intergenic	Thyroid	ENSG00000227191	TRGC2	TR_C_gene	NO	26.4535	534	0.054325	0.0341808	1.71254e-05	11.1519	0.00144906
chr17_17193553_17193579	TG	MPRIP	downstream	Skin_Sun_Exposed_Lower_leg	ENSG00000179598	PLD6	Protein coding	NO	12.767	557	0.054992	0.0327865	1.71259e-05	10.8799	0.00162157
chr7_149232651_149232699	TCTA	ZNF282;ZNF212	intergenic	Skin_Sun_Exposed_Lower_leg	ENSG00000244560	.	transcribed_unprocessed_pseudogene	NO	54.939	557	0.079892	0.0327862	1.71272e-05	10.8807	0.00162157
chr21_33237078_33237110	GT	IFNAR2	intronic	Liver	ENSG00000243646	IL10RB	Protein coding	NO	29.273	195	0.052524	0.0915548	1.71298e-05	8.23031	0.00692205
chr2_6906141_6906195	AC	RSAD2;GRASLND	intergenic	Skin_Sun_Exposed_Lower_leg	ENSG00000228203	GRASLND	lncRNA	NO	8.244	557	-0.060194	0.0327853	1.71321e-05	10.8838	0.00162158
chr10_117366592_117366613	ACC	PDZD8	intronic	Brain_Cortex	ENSG00000165650	PDZD8	Protein coding	YES	7.8785	199	-0.144828	0.0897761	1.71324e-05	9.06087	0.0043106
chr12_95805375_95805423	AGAT	LINC02410;LOC105369921	ncRNA_intronic	Skin_Sun_Exposed_Lower_leg	ENSG00000258343	SNRPF-DT	lncRNA	NO	53.294	557	0.175417	0.0327852	1.71325e-05	10.8841	0.00162158
chr1_212224368_212224382	AG	LINC02608	ncRNA_intronic	Stomach	ENSG00000226251	LINC02608	lncRNA	YES	2.163	286	-0.135667	0.0631189	1.71327e-05	10.4331	0.00513602
chr2_218257935_218257971	TTGG	ARPC2;GPBAR1	intergenic	Colon_Transverse	ENSG00000135926	TMBIM1	Protein coding	NO	21.586	328	0.038199	0.0552038	1.71335e-05	10.9058	0.00370566
chr12_6846689_6846699	CA	CDCA3	UTR3	Ovary	ENSG00000126746	ZNF384	Protein coding	NO	157.122	147	-0.140604	0.120067	1.71367e-05	9.2024	0.00995931
chr15_90212643_90212667	AC	SEMA4B	intronic	Vagina	ENSG00000183208	GDPGP1	Protein coding	NO	21.153	121	-0.58768	0.144415	1.71374e-05	9.40166	0.0179645
chr5_75612312_75612360	CCCCCGC	ANKDD1B	intronic	Stomach	ENSG00000152359	POC5	Protein coding	NO	73.032	284	-0.05032	0.0635508	1.71382e-05	10.4364	0.00513602
chr19_51360766_51360788	TC	ETFB	intronic	Testis	ENSG00000267905	VSIG10L-AS1	lncRNA	NO	20.082	296	-0.278414	0.0610332	1.7139e-05	14.4623	0.00268267
chr3_22344177_22344206	GT	ZNF385D-AS2;UBE2E2-AS1	intergenic	Whole_Blood	ENSG00000151789	ZNF385D	Protein coding	NO	28.3985	616	0.075708	0.0296781	1.71408e-05	8.99166	0.00164022
chr4_102784029_102784055	GT	LOC102723704	ncRNA_intronic	Colon_Transverse	ENSG00000248971	KRT8P46	processed_pseudogene	NO	53.871	328	-0.095926	0.0552012	1.71418e-05	10.911	0.00370619
chr17_76564123_76564150	TTG	SNHG16	ncRNA_exonic	Breast_Mammary_Tissue	ENSG00000214140	PRCD	Protein coding	NO	16.8465	377	0.102705	0.0481555	1.71424e-05	11.0851	0.00320841
chr5_132485828_132485850	AC	IRF1	intronic	Adrenal_Gland	ENSG00000197536	IRF1-AS1	lncRNA	NO	65.975	203	-0.066046	0.0880607	1.71438e-05	8.73791	0.00541718
chr2_27116871_27116923	TC	CGREF1	intronic	Brain_Frontal_Cortex_BA9	ENSG00000213699	SLC35F6	Protein coding	NO	352.572	165	-0.008868	0.107506	1.71462e-05	8.97294	0.00651157
chr10_35149889_35149939	AC	CREM	intronic	Stomach	ENSG00000271335	CCNY-AS1	lncRNA	NO	171.084	286	-0.043893	0.0631138	1.71468e-05	10.4416	0.00513608
chr22_36676932_36676968	TG	CACNG2	intronic	Esophagus_Mucosa	ENSG00000128335	APOL2	Protein coding	NO	436.996	449	0.039064	0.0405489	1.71473e-05	10.3743	0.00197423
chr7_55706938_55707010	AAGG	FKBP9P1;SEPTIN14	intergenic	Esophagus_Mucosa	ENSG00000146733	PSPH	Protein coding	NO	327.182	449	-0.041929	0.0405488	1.71477e-05	10.3746	0.00197423
chr1_178068719_178068774	TG	CRYZL2P-SEC16B;RASAL2-AS1	intergenic	Breast_Mammary_Tissue	ENSG00000224687	RASAL2-AS1	lncRNA	NO	24.8255	377	-0.072414	0.0481537	1.71487e-05	11.0891	0.00320865
chr5_138852859_138852872	CG	CTNNA1	intronic	Colon_Sigmoid	ENSG00000120725	SIL1	Protein coding	NO	100.567	310	-0.027651	0.0583336	1.71498e-05	10.508	0.00322397
chr19_54438200_54438238	GT	TTYH1;LENG8-AS1	intergenic	Skin_Sun_Exposed_Lower_leg	ENSG00000275183	LENG9	Protein coding	NO	25.559	557	0.057835	0.0327816	1.71508e-05	10.8957	0.00162308
chr8_142669163_142669199	GT	JRK	intronic	Adipose_Subcutaneous	ENSG00000198576	ARC	Protein coding	NO	54.702	530	-0.036775	0.0344303	1.7151e-05	10.6351	0.00182108
chr10_114880680_114880710	AC	FAM160B1	intronic	Lung	ENSG00000151553	FHIP2A	Protein coding	NO	19.904	466	-0.024316	0.0390902	1.71515e-05	11.2171	0.00243851
chr7_141707662_141707700	TG	WEE2-AS1	ncRNA_intronic	Colon_Sigmoid	ENSG00000127366	TAS2R5	Protein coding	NO	82.536	310	0.061316	0.0583324	1.71533e-05	10.5101	0.00322397
chr1_152871415_152871433	CA	LCE6A;SMCP	intergenic	Skin_Not_Sun_Exposed_Suprapubic	ENSG00000186226	LCE1E	Protein coding	NO	84.124	508	0.088342	0.0359009	1.71538e-05	10.9299	0.00183912
chr9_91839251_91839295	GT	ROR2	intronic	Brain_Cortex	ENSG00000169071	ROR2	Protein coding	YES	47.926	199	0.062095	0.0897637	1.71566e-05	9.07366	0.00431269
chr19_33342160_33342202	TG	CEBPA-DT;CEBPG	intergenic	Brain_Cortex	ENSG00000124299	PEPD	Protein coding	NO	46.939	199	-0.108303	0.0897635	1.7157e-05	9.07389	0.00431269
chr3_156127884_156127919	GT	KCNAB1	intronic	Artery_Coronary	ENSG00000169282	KCNAB1	Protein coding	YES	7.3235	195	0.054104	0.0915403	1.71573e-05	8.97336	0.00700496
chr11_100714389_100714421	TG	ARHGAP42	intronic	Skin_Sun_Exposed_Lower_leg	ENSG00000170647	.	.	NO	.	557	0.096378	0.0327803	1.71575e-05	10.9	0.00162347
chr3_37121841_37121887	GT	LRRFIP2	intronic	Breast_Mammary_Tissue	ENSG00000168016	TRANK1	Protein coding	NO	176.807	377	-0.039378	0.0481509	1.71586e-05	11.0955	0.00320899
chr2_61239300_61239352	CA	USP34	intronic	Vagina	ENSG00000237651	C2orf74	Protein coding	NO	77.135	121	0.105273	0.144398	1.71587e-05	9.41337	0.0179645
chr6_53862286_53862326	GT	LRRC1	intronic	Breast_Mammary_Tissue	ENSG00000137269	LRRC1	Protein coding	YES	56.934	377	-0.068495	0.0481504	1.71604e-05	11.0967	0.00320899
chr22_41798116_41798170	AC	MEI1	intronic	Liver	ENSG00000100147	CCDC134	Protein coding	NO	2.536	195	-0.052474	0.091537	1.71637e-05	8.24659	0.00692991
chr6_42516332_42516344	AT	TRERF1;UBR2	intergenic	Muscle_Skeletal	ENSG00000112619	PRPH2	Protein coding	NO	206.259	191	-0.029496	0.0933857	1.71637e-05	9.16721	0.0015993
chr3_138324693_138324739	AC	NME9	intronic	Thyroid	ENSG00000118017	A4GNT	Protein coding	NO	192.326	534	-0.112284	0.034173	1.7164e-05	11.1771	0.00145213
chr6_29726559_29726583	TG	HLA-F	intronic	Stomach	ENSG00000204642	HLA-F	Protein coding	YES	1.037	286	-0.139531	0.0631073	1.71644e-05	10.4524	0.00513883
chr21_33577604_33577702	AC	DONSON	UTR3	Lung	ENSG00000142188	TMEM50B	Protein coding	NO	97.679	466	-0.01553	0.0390871	1.7165e-05	11.226	0.00243937
chr19_41735524_41735544	TC	CEACAM5;CEACAM6	intergenic	Pancreas	ENSG00000270164	LINC01480	lncRNA	NO	199.967	275	-0.247021	0.0655687	1.7166e-05	9.7621	0.00383199
chr12_42234192_42234232	AGAAA	YAF2	UTR3	Adipose_Subcutaneous	ENSG00000151233	GXYLT1	Protein coding	NO	89.338	530	0.083795	0.0344271	1.71667e-05	10.6448	0.00182243
chr3_48055175_48055241	GTCTCC	MAP4	intronic	Esophagus_Muscularis	ENSG00000172113	NME6	Protein coding	NO	243.316	417	-0.136845	0.0436048	1.71681e-05	10.3037	0.00202152
chr1_211480651_211480683	AC	RD3	intronic	Brain_Frontal_Cortex_BA9	ENSG00000236809	SNX25P1	unprocessed_pseudogene	NO	63.642	165	-0.191884	0.107491	1.71696e-05	8.98519	0.00651573
chr16_11114128_11114178	GT	CLEC16A	intronic	Skin_Sun_Exposed_Lower_leg	ENSG00000274038	.	lncRNA	NO	57.597	557	-0.05511	0.032778	1.71697e-05	10.9077	0.00162438
chr3_136656617_136656645	TG	STAG1	intronic	Brain_Cerebellar_Hemisphere	ENSG00000273486	.	lncRNA	NO	182.39	166	-0.061585	0.10687	1.71709e-05	9.19399	0.00433679
chr21_38815175_38815203	GT	ETS2	intronic	Lung	ENSG00000157557	ETS2	Protein coding	YES	5.553	466	0.02456	0.0390857	1.71712e-05	11.23	0.00243971
chr15_49422120_49422178	AG	FAM227B	intronic	Artery_Tibial	ENSG00000259531	.	processed_pseudogene	NO	55.464	532	0.043424	0.0342984	1.71713e-05	10.0383	0.00160664
chr1_26359441_26359463	CA	CRYBG2;ZNF683	intergenic	Muscle_Skeletal	ENSG00000197245	FAM110D	Protein coding	NO	200.373	655	0.075195	0.0279237	1.71746e-05	9.173	0.00160004
chr2_169733602_169733626	CA	PHOSPHO2-KLHL23	intronic	Uterus	ENSG00000154479	CFAP210	Protein coding	NO	39.209	109	0.286227	0.159283	1.71762e-05	9.19346	0.0179911
chr17_73190196_73190234	AC	SSTR2;COG1	intergenic	Colon_Sigmoid	ENSG00000141219	C17orf80	Protein coding	NO	42.018	310	-0.05598	0.0583245	1.71765e-05	10.5243	0.00322733
chr10_70652538_70652565	TTA	PRF1;ADAMTS14	intergenic	Brain_Anterior_cingulate_cortex_BA24	ENSG00000138316	ADAMTS14	Protein coding	NO	19.9545	135	-0.123497	0.130171	1.71768e-05	8.86881	0.00851134
chr10_31928174_31928199	CA	ARHGAP12	intronic	Artery_Aorta	ENSG00000170759	KIF5B	Protein coding	NO	92.9075	346	0.092016	0.0523745	1.71783e-05	10.3042	0.00254111
chr21_46463680_46463718	TG	DIP2A-IT1	ncRNA_intronic	Brain_Hypothalamus	ENSG00000182362	YBEY	Protein coding	NO	177.054	160	-0.099878	0.110701	1.71797e-05	9.14544	0.00856301
chr2_113839930_113839979	AC	ACTR3-AS1	ncRNA_intronic	Lung	ENSG00000228857	ACTR3-AS1	lncRNA	YES	3.4015	466	0.05315	0.0390835	1.71804e-05	11.2361	0.00244011
chr16_56300008_56300037	GT	GNAO1	intronic	Testis	ENSG00000087258	GNAO1	Protein coding	YES	24.0165	296	-0.048575	0.0610183	1.7181e-05	14.4977	0.00268875
chr15_84498441_84498501	CA	GOLGA6L4	intronic	Lung	ENSG00000166716	ZNF592	Protein coding	NO	250.121	462	0.015417	0.0394167	1.71814e-05	11.2367	0.00244011
chr15_60434520_60434566	AC	ICE2	intronic	Nerve_Tibial	ENSG00000128915	ICE2	Protein coding	YES	6.125	488	-0.019109	0.0373458	1.71815e-05	11.0885	0.00151648
chr10_102649033_102649053	GT	TRIM8	intronic	Artery_Tibial	ENSG00000138111	MFSD13A	Protein coding	NO	178.017	532	-0.111406	0.0342961	1.71827e-05	10.045	0.00160745
chr6_29707390_29707426	AC	ZFP57;HLA-F	intergenic	Breast_Mammary_Tissue	ENSG00000204622	HLA-J	transcribed_unprocessed_pseudogene	NO	299.198	377	-0.072992	0.0481441	1.71827e-05	11.1111	0.00321223
chr16_31069268_31069306	AC	ZNF668	intronic	Cells_Cultured_fibroblasts	ENSG00000140678	ITGAX	Protein coding	NO	285.847	427	0.040956	0.0425956	1.71846e-05	9.50728	0.00166882
chr11_111941837_111941873	AC	DIXDC1	intronic	Lung	ENSG00000137713	PPP2R1B	Protein coding	NO	175.466	466	-0.118712	0.0390825	1.71851e-05	11.2391	0.00244011
chr11_33166264_33166301	TG	CSTF3-DT	ncRNA_intronic	Heart_Atrial_Appendage	ENSG00000176148	TCP11L1	Protein coding	NO	97.5955	364	0.045081	0.0498304	1.71865e-05	9.98851	0.00282321
chr8_142767887_142767935	GAAT	LYNX1-SLURP2;SLURP2	intronic	Esophagus_Mucosa	ENSG00000180155	LYNX1	Protein coding	NO	8.685	449	0.152514	0.0405396	1.71866e-05	10.3981	0.00197833
chr2_218138492_218138526	CT	CXCR2;CXCR1	intergenic	Stomach	ENSG00000261338	.	lncRNA	NO	116.81	286	-0.072344	0.0630987	1.71879e-05	10.4667	0.00514325
chr11_129235900_129235949	AC	LOC399975	ncRNA_exonic	Skin_Not_Sun_Exposed_Suprapubic	ENSG00000120471	TP53AIP1	Protein coding	NO	292.526	508	0.014704	0.0358937	1.71879e-05	10.9516	0.00184247
chr11_57407665_57407691	TG	SLC43A3	UTR3	Adipose_Visceral_Omentum	ENSG00000186652	PRG2	Protein coding	NO	17.028	459	-0.082894	0.0396687	1.71893e-05	10.6688	0.00238996
chr3_195584161_195584196	GT	APOD	upstream	Prostate	ENSG00000271662	PPP4R2P6	processed_pseudogene	NO	67.2935	199	0.173763	0.0897464	1.71902e-05	11.3346	0.00780622
chr1_229250150_229250174	GT	MIR4454;LOC105373159	intergenic	Brain_Cerebellar_Hemisphere	ENSG00000168118	RAB4A	Protein coding	NO	20.9	166	0.063172	0.106857	1.71922e-05	9.20542	0.00434013
chr17_76337423_76337449	AAC	PRPSAP1	intronic	Spleen	ENSG00000161542	PRPSAP1	Protein coding	YES	7.135	205	0.233587	0.0872059	1.71923e-05	10.9516	0.00501155
chr7_64971305_64971343	AATA	ERV3-1-ZNF117;ZNF117	downstream	Brain_Hypothalamus	ENSG00000226002	GTF2IP14	unprocessed_pseudogene	NO	112.779	159	-0.224699	0.111358	1.71942e-05	9.15315	0.00856301
chr20_32676124_32676160	AC	C20orf203;COMMD7	intergenic	Small_Intestine_Terminal_Ileum	ENSG00000149600	COMMD7	Protein coding	NO	67.264	172	-0.071187	0.103276	1.71943e-05	9.613	0.00855249
chr5_139145629_139145681	GT	SIL1	intronic	Pituitary	ENSG00000120725	SIL1	Protein coding	YES	9.812	230	-0.051655	0.0780067	1.71945e-05	11.4363	0.00423882
chr16_31117369_31117401	AAAT	KAT8	upstream	Whole_Blood	ENSG00000103510	KAT8	Protein coding	YES	0.279	615	0.024086	0.0297162	1.71955e-05	9.02033	0.00164484
chr1_118959024_118959054	AG	TBX15	intronic	Brain_Hypothalamus	ENSG00000231365	WARS2-AS1	lncRNA	NO	181.352	160	0.106422	0.110691	1.71955e-05	9.15386	0.00856301
chr5_80197308_80197364	GA	SERINC5	intronic	Stomach	ENSG00000164300	SERINC5	Protein coding	YES	30.156	286	-0.016162	0.0630957	1.71961e-05	10.4717	0.00514325
chr20_3535588_3535626	AC	ATRN	intronic	Spleen	ENSG00000088812	ATRN	Protein coding	YES	64.499	205	-0.077356	0.087203	1.71979e-05	10.9553	0.00501155
chr17_43223459_43223479	AC	CCDC200	intronic	Pancreas	ENSG00000198863	RUNDC1	Protein coding	NO	242.888	275	-0.027228	0.0655559	1.71998e-05	9.78129	0.0038373
chr6_159589988_159590028	TATT	LINC02529;SOD2	intergenic	Breast_Mammary_Tissue	ENSG00000237927	.	lncRNA	NO	0.839	364	-0.058357	0.0498263	1.72008e-05	11.1228	0.00321467
chr2_48353552_48353606	TG	FOXN2	intronic	Artery_Tibial	ENSG00000242441	GTF2A1L	Protein coding	NO	264.219	532	0.06515	0.0342924	1.72012e-05	10.0557	0.00160892
chr16_31117369_31117401	AAAT	KAT8	upstream	Nerve_Tibial	ENSG00000151006	PRSS53	Protein coding	NO	27.757	488	-0.0454	0.0373409	1.72037e-05	11.1028	0.00151823
chr10_47554110_47554146	AAAT	BMS1P2;BMS1P2-AGAP9	upstream	Skin_Not_Sun_Exposed_Suprapubic	ENSG00000251079	BMS1P2	transcribed_unprocessed_pseudogene	NO	2.209	480	-0.125528	0.0379542	1.72048e-05	10.9624	0.00184366
chr2_186450229_186450263	TA	LINC01473;ZC3H15	intergenic	Thyroid	ENSG00000144369	FAM171B	Protein coding	NO	243.814	144	0.03561	0.122402	1.72052e-05	11.2039	0.00145543
chr10_22667865_22667916	TG	PIP4K2A	intronic	Esophagus_Muscularis	ENSG00000150867	PIP4K2A	Protein coding	YES	23.9395	417	0.032961	0.0435943	1.7209e-05	10.3282	0.00202582
chr20_44911135_44911179	AAAT	PABPC1L	intronic	Brain_Putamen_basal_ganglia	ENSG00000101104	PABPC1L	Protein coding	YES	0.992	163	0.109076	0.108731	1.72095e-05	8.71449	0.00655718
chr16_56355125_56355155	AC	GNAO1	intronic	Liver	ENSG00000274031	.	.	NO	.	195	0.234059	0.0915127	1.72102e-05	8.26894	0.00694285
chr8_11533582_11533651	GGA	BLK	intronic	Nerve_Tibial	ENSG00000164733	CTSB	Protein coding	NO	315.01	488	0.035399	0.0373393	1.7211e-05	11.1075	0.00151867
chr7_135133067_135133099	CA	AGBL3;CYREN	intronic	Stomach	ENSG00000272941	.	lncRNA	NO	35.32	286	-0.092318	0.0630901	1.72113e-05	10.4809	0.00514527
chr14_23937300_23937357	AC	DHRS2;DHRS4-AS1	intergenic	Brain_Amygdala	ENSG00000157326	DHRS4	Protein coding	NO	16.4055	120	0.079175	0.14549	1.72114e-05	8.76804	0.0139397
chr5_177109087_177109129	AC	FGFR4;NSD1	intergenic	Testis	ENSG00000213347	MXD3	Protein coding	NO	198.954	296	-0.069977	0.0610073	1.72119e-05	14.5238	0.00269308
chr12_118133182_118133237	TATTT	VSIG10;PEBP1	intergenic	Esophagus_Muscularis	ENSG00000275409	.	lncRNA	NO	296.938	417	-0.030098	0.0435929	1.72146e-05	10.3316	0.00202582
chr8_38381746_38381774	CA	NSD3	intronic	Artery_Tibial	ENSG00000085788	DDHD2	Protein coding	NO	121.687	532	-0.042179	0.0342896	1.72146e-05	10.0636	0.00160992
chr6_116600605_116600651	TG	RWDD1;RSPH4A	intergenic	Whole_Blood	ENSG00000111832	RWDD1	Protein coding	NO	20.421	616	0.048469	0.0296651	1.72146e-05	9.03037	0.00164633
chr2_32225409_32225446	TG	NLRC4	intronic	Esophagus_Muscularis	ENSG00000091106	NLRC4	Protein coding	YES	32.7545	417	-0.069172	0.0435928	1.72148e-05	10.3317	0.00202582
chr1_160625824_160625872	GT	SLAMF1	intronic	Brain_Cerebellum	ENSG00000162738	VANGL2	Protein coding	NO	206.355	202	-0.144609	0.0884454	1.72159e-05	9.346	0.00318433
chr17_43408703_43408758	TTTCT	ARL4D;MIR2117HG	intergenic	Skin_Sun_Exposed_Lower_leg	ENSG00000279602	.	TEC	NO	47.3695	557	0.041726	0.0327688	1.72171e-05	10.9378	0.00162862
chr19_2336792_2336806	GT	SPPL2B	intronic	Whole_Blood	ENSG00000130332	LSM7	Protein coding	NO	8.188	616	-0.092122	0.0296647	1.72173e-05	9.03178	0.00164633
chr7_56345287_56345343	AC	NUPR2;LOC650226	intergenic	Esophagus_Muscularis	ENSG00000178665	ZNF713	Protein coding	NO	432.677	417	0.051062	0.0435917	1.7219e-05	10.3342	0.00202592
chr16_69995108_69995148	TG	PDXDC2P-NPIPB14P	ncRNA_intronic	Adrenal_Gland	ENSG00000255185	PDXDC2P	transcribed_unprocessed_pseudogene	NO	70.648	203	0.094642	0.0880225	1.72195e-05	8.77649	0.00543327
chr7_66705443_66705487	AG	RABGEF1	intronic	Cells_Cultured_fibroblasts	ENSG00000244510	.	transcribed_unprocessed_pseudogene	NO	215.357	427	0.044084	0.0425867	1.72203e-05	9.52705	0.00167189
chr6_29672289_29672333	AAAT	MOG	UTR3	Colon_Transverse	ENSG00000239257	RPL23AP1	transcribed_processed_pseudogene	NO	54.828	326	0.113858	0.0555072	1.72206e-05	10.9612	0.00372196
chr7_141913769_141913883	TAAAA	PRSS37;OR9A4	intergenic	Cells_Cultured_fibroblasts	ENSG00000214102	WEE2	Protein coding	NO	194.664	419	-0.023155	0.0433862	1.72222e-05	9.52808	0.00167189
chr6_57912183_57912201	GT	GUSBP4	ncRNA_exonic	Testis	ENSG00000272316	.	lncRNA	NO	1.719	296	0.143752	0.0610036	1.72224e-05	14.5326	0.00269385
chr2_26892756_26892794	GA	DPYSL5	intronic	Testis	ENSG00000138030	KHK	Protein coding	NO	193.997	296	0.058107	0.0610033	1.72232e-05	14.5333	0.00269385
chr1_1708834_1708870	TCC	CDK11A	exonic	Breast_Mammary_Tissue	ENSG00000008128	CDK11A	Protein coding	YES	0.024	377	-0.197665	0.0481326	1.72234e-05	11.1374	0.00321739
chr15_67542729_67542758	CCG	MAP2K5	UTR5	Colon_Sigmoid	ENSG00000270964	MAP2K5-DT	lncRNA	NO	0.1395	304	0.063076	0.0594332	1.72249e-05	10.554	0.00323544
chr1_42551742_42551774	GT	CCDC30	intronic	Skin_Not_Sun_Exposed_Suprapubic	ENSG00000228452	C1orf50-AS1	lncRNA	NO	225.032	508	0.147808	0.0358853	1.72276e-05	10.9769	0.00184579
chr12_7178280_7178332	AC	CLSTN3;PEX5	intergenic	Brain_Substantia_nigra	ENSG00000139197	PEX5	Protein coding	NO	10.379	105	-0.10344	0.164908	1.72287e-05	8.78251	0.0178506
chr11_9045610_9045655	AC	SCUBE2	intronic	Adipose_Visceral_Omentum	ENSG00000175356	SCUBE2	Protein coding	YES	4.7645	459	0.065555	0.0396594	1.72292e-05	10.6935	0.00239497
chr17_67981866_67981904	AC	BPTF	intronic	Cells_Cultured_fibroblasts	ENSG00000277476	.	lncRNA	NO	151.316	426	0.038342	0.0426829	1.72293e-05	9.532	0.00167215
chr1_150807005_150807025	TC	CTSK	intronic	Prostate	ENSG00000143452	HORMAD1	Protein coding	NO	86.12	199	0.077094	0.0897263	1.72294e-05	11.3604	0.0078186
chr2_201194087_201194121	TG	CASP10	intronic	Pituitary	ENSG00000064012	CASP8	Protein coding	NO	39.339	230	0.142731	0.0779908	1.72298e-05	11.4598	0.00424595
chr16_28527977_28528009	AC	IL27;NUPR1	intergenic	Breast_Mammary_Tissue	ENSG00000196993	NPIPB9	Protein coding	NO	223.794	377	0.129042	0.0481307	1.72303e-05	11.1418	0.00321739
chr10_97678880_97679000	GT	AVPI1	intronic	Cells_Cultured_fibroblasts	ENSG00000171160	MORN4	Protein coding	NO	45.44	427	-0.006996	0.0425841	1.7231e-05	9.53292	0.00167215
chr7_34663041_34663067	TC	NPSR1-AS1	ncRNA_intronic	Brain_Cerebellum	ENSG00000187258	NPSR1	Protein coding	NO	4.645	202	-0.078092	0.0884365	1.72336e-05	9.35561	0.00318652
chr22_42499305_42499343	AC	NFAM1;SERHL	intergenic	Whole_Blood	ENSG00000189306	RRP7A	Protein coding	NO	20.47	616	0.085577	0.0296617	1.72343e-05	9.0407	0.00164766
chr19_38268766_38268790	GT	SPINT2	intronic	Esophagus_Mucosa	ENSG00000167644	C19orf33	Protein coding	NO	35.386	449	-0.038848	0.040528	1.7235e-05	10.4274	0.00198352
chr2_87537408_87537432	TG	CYTOR;MIR4435-1	intergenic	Adrenal_Gland	ENSG00000234231	ANAPC1P4	transcribed_unprocessed_pseudogene	NO	163.564	203	-0.291913	0.0880137	1.72371e-05	8.78546	0.00543327
chr2_182984423_182984451	GT	NCKAP1	intronic	Artery_Tibial	ENSG00000162998	FRZB	Protein coding	NO	117.8	532	-0.019542	0.0342851	1.72373e-05	10.0769	0.00161178
chr10_119146428_119146460	GT	SFXN4	intronic	Adrenal_Gland	ENSG00000165672	PRDX3	Protein coding	NO	24.544	203	0.032172	0.0880135	1.72373e-05	8.78559	0.00543327
chr7_97016224_97016256	AC	DLX6-AS1;DLX5	intergenic	Skin_Not_Sun_Exposed_Suprapubic	ENSG00000196636	SDHAF3	Protein coding	NO	101.458	508	0.039477	0.0358824	1.72416e-05	10.9858	0.00184698
chr11_9332809_9332841	GT	TMEM41B;IPO7	intergenic	Nerve_Tibial	ENSG00000184014	DENND5A	Protein coding	NO	66.866	488	-0.061391	0.0373325	1.72422e-05	11.1277	0.001521
chr19_12920096_12920124	AC	MIR5695;SYCE2	upstream	Breast_Mammary_Tissue	ENSG00000105607	GCDH	Protein coding	NO	20.539	377	-0.019291	0.0481269	1.72439e-05	11.1507	0.00321902
chr6_149720690_149720726	GT	LOC645967;NUP43	intergenic	Brain_Frontal_Cortex_BA9	ENSG00000231760	.	lncRNA	NO	77.464	165	-0.151139	0.107446	1.72442e-05	9.02417	0.00653926
chr15_75106697_75106749	CTTT	PPCDC;C15orf39	intergenic	Heart_Left_Ventricle	ENSG00000198794	SCAMP5	Protein coding	NO	89.07	350	0.121451	0.0517673	1.72453e-05	9.28792	0.00333203
chr20_41498768_41498848	GT	CHD6	intronic	Spleen	ENSG00000132793	LPIN3	Protein coding	NO	140.832	204	0.041442	0.0875918	1.72466e-05	10.9863	0.00502114
chr3_121944840_121944888	AAGG	SLC15A2	downstream	Heart_Left_Ventricle	ENSG00000173226	IQCB1	Protein coding	NO	109.785	350	0.058868	0.0517663	1.72486e-05	9.2897	0.00333203
chr10_49979587_49979625	TG	TIMM23B-AGAP6	ncRNA_intronic	Ovary	ENSG00000204149	AGAP6	Protein coding	NO	2.584	147	-0.075812	0.11999	1.72496e-05	9.26307	0.00999341
chr7_141602173_141602211	TG	AGK	intronic	Minor_Salivary_Gland	ENSG00000228775	WEE2-AS1	lncRNA	NO	121.756	142	0.060236	0.124012	1.725e-05	9.36818	0.0113142
chr5_65545324_65545380	CA	CENPK	intronic	Ovary	ENSG00000113593	PPWD1	Protein coding	NO	17.884	147	-0.064052	0.119989	1.72512e-05	9.26389	0.00999341
chr9_106964008_106964042	GT	ZNF462	intronic	Cells_Cultured_fibroblasts	ENSG00000148143	ZNF462	Protein coding	YES	8.117	426	-0.079753	0.0426771	1.72523e-05	9.54475	0.00167364
chr7_67211150_67211190	TG	TYW1	intronic	Brain_Nucleus_accumbens_basal_ganglia	ENSG00000067601	PMS2P4	transcribed_unprocessed_pseudogene	NO	88.254	192	0.060229	0.0928693	1.72528e-05	9.10423	0.00528394
chr6_25932367_25932411	AAAG	SLC17A2;TRIM38	intergenic	Vagina	ENSG00000272462	LINC02980	lncRNA	NO	60.252	121	-0.046289	0.144322	1.72529e-05	9.46505	0.0180287
chr12_10871372_10871386	TA	PRH1-PRR4	ncRNA_intronic	Colon_Sigmoid	ENSG00000231887	PRH1	Protein coding	NO	11.278	90	-0.090293	0.190281	1.72546e-05	10.5722	0.00324002
chr15_41918217_41918243	AC	EHD4	intronic	Liver	ENSG00000137877	SPTBN5	Protein coding	NO	24.177	195	-0.089595	0.0914888	1.72559e-05	8.2909	0.00695546
chr7_141707662_141707700	TG	WEE2-AS1	ncRNA_intronic	Pituitary	ENSG00000165076	PRSS37	Protein coding	NO	133.53	230	0.115893	0.0779787	1.72568e-05	11.4778	0.00425103
chr5_654437_654479	TG	CEP72	downstream	Spleen	ENSG00000271781	.	lncRNA	NO	21.368	205	0.334385	0.087173	1.72581e-05	10.9936	0.00502219
chr12_57750153_57750206	AATA	TSPAN31	UTR3	Skin_Sun_Exposed_Lower_leg	ENSG00000111012	CYP27B1	Protein coding	NO	15.5055	554	0.094534	0.032936	1.7259e-05	10.9644	0.00163229
chr1_160039373_160039423	AC	KCNJ10	UTR3	Adipose_Visceral_Omentum	ENSG00000143315	PIGM	Protein coding	NO	7.408	459	0.047499	0.0396524	1.72594e-05	10.7123	0.00239809
chr2_202368450_202368521	TTCT	NOP58;BMPR2	intergenic	Esophagus_Gastroesophageal_Junction	ENSG00000273456	.	lncRNA	NO	7.6565	322	0.027901	0.0561695	1.72598e-05	10.4338	0.00300252
chr6_99272146_99272190	TG	FAXC	UTR3	Prostate	ENSG00000228506	PNISR-AS1	lncRNA	NO	152.743	199	-0.068954	0.0897102	1.72608e-05	11.3811	0.00782745
chr2_53858402_53858443	AC	GPR75;GPR75-ASB3	intronic	Skin_Sun_Exposed_Lower_leg	ENSG00000233266	HMGB1P31	processed_pseudogene	NO	192.911	557	-0.069569	0.0327604	1.7261e-05	10.9657	0.00163229
chr5_103244142_103244182	AC	PPIP5K2;MACIR	intergenic	Pituitary	ENSG00000145725	PPIP5K2	Protein coding	NO	49.381	230	0.084929	0.0779751	1.72648e-05	11.4831	0.00425144
chr11_129191670_129191698	CA	ARHGAP32	intronic	Esophagus_Muscularis	ENSG00000134909	ARHGAP32	Protein coding	YES	0.514	417	-0.091208	0.0435797	1.72663e-05	10.3626	0.00203108
chr7_37542721_37542777	CA	ELMO1;GPR141	intergenic	Testis	ENSG00000086288	NME8	Protein coding	NO	305.848	296	-0.048441	0.0609875	1.7268e-05	14.5711	0.00270036
chr17_35436481_35436501	CA	SLFN13	UTR3	Colon_Sigmoid	ENSG00000267102	.	transcribed_processed_pseudogene	NO	26.263	310	-0.205161	0.0582933	1.72684e-05	10.5806	0.00324161
chr8_102813615_102813682	AC	GASAL1;AZIN1	intergenic	Nerve_Tibial	ENSG00000253320	MAILR	lncRNA	NO	50.6225	488	0.088577	0.0373265	1.72695e-05	11.1453	0.00152321
chr21_44994478_44994519	TG	LINC00163	upstream	Brain_Nucleus_accumbens_basal_ganglia	ENSG00000276529	.	lncRNA	NO	15.6665	192	0.134926	0.0928599	1.72707e-05	9.11365	0.00528634
chr22_24764625_24764669	GT	TOP1P2	ncRNA_exonic	Skin_Not_Sun_Exposed_Suprapubic	ENSG00000167037	SGSM1	Protein coding	NO	41.522	508	-0.031996	0.0358762	1.72709e-05	11.0045	0.00184981
chr2_113923318_113923350	TTTG	ACTR3	intronic	Lung	ENSG00000279267	.	TEC	NO	315.426	466	-0.172827	0.0390626	1.72717e-05	11.2957	0.00245186
chr2_74922413_74922459	ATCCC	LINC01291	ncRNA_intronic	Brain_Frontal_Cortex_BA9	ENSG00000236209	.	lncRNA	NO	2.41	165	0.19165	0.107429	1.72721e-05	9.03878	0.0065451
chr4_119227256_119227298	AC	USP53	intronic	Brain_Hippocampus	ENSG00000245958	SEPTIN7P14	transcribed_unprocessed_pseudogene	NO	230.691	157	0.050501	0.112666	1.72728e-05	8.96566	0.00868765
chr11_109422133_109422160	GGC	C11orf87	upstream	Skin_Sun_Exposed_Lower_leg	ENSG00000185742	C11orf87	Protein coding	YES	0.0435	557	0.057804	0.0327579	1.72735e-05	10.9736	0.00163323
chr12_14824817_14824843	AC	ART4;C12orf60	downstream	Muscle_Skeletal	ENSG00000182993	C12orf60	Protein coding	NO	21.153	655	-0.060189	0.0279073	1.72741e-05	9.22616	0.00160903
chr1_26359821_26359886	CT	CRYBG2;ZNF683	intergenic	Muscle_Skeletal	ENSG00000158062	UBXN11	Protein coding	NO	41.4905	655	-0.033608	0.0279063	1.72799e-05	9.22926	0.00160929
chr15_71981641_71981671	TC	MYO9A	intronic	Skin_Sun_Exposed_Lower_leg	ENSG00000175318	GRAMD2A	Protein coding	NO	182.133	557	-0.052661	0.0327565	1.72808e-05	10.9783	0.00163367
chr11_47354547_47354574	TCA	SPI1	downstream	Cells_Cultured_fibroblasts	ENSG00000110514	MADD	Protein coding	NO	26.4185	427	-0.122706	0.0425712	1.72825e-05	9.56142	0.00167627
chr1_175194112_175194136	TTAT	KIAA0040;TNR	intergenic	Adipose_Visceral_Omentum	ENSG00000235750	KIAA0040	Protein coding	NO	1.125	459	0.03647	0.039647	1.72826e-05	10.7267	0.00240078
chr13_100550417_100550459	AC	GGACT	intronic	Whole_Blood	ENSG00000125247	TMTC4	Protein coding	NO	86.17	616	-0.057486	0.0296533	1.72826e-05	9.06606	0.00165168
chr3_100699672_100699714	CA	ADGRG7;TFG	intergenic	Artery_Tibial	ENSG00000114021	NIT2	Protein coding	NO	360.599	532	0.039419	0.0342757	1.72837e-05	10.104	0.00161586
chr8_11114727_11114773	TG	XKR6	intronic	Pancreas	ENSG00000255310	.	lncRNA	NO	5.024	275	-0.077133	0.0655234	1.72854e-05	9.83	0.0038549
chr11_34646027_34646067	GT	EHF	intronic	Colon_Sigmoid	ENSG00000149089	APIP	Protein coding	NO	244.694	310	0.163593	0.0582865	1.72887e-05	10.5931	0.00324444
chr7_144048076_144048110	AC	OR2A5	upstream	Artery_Tibial	ENSG00000170356	OR2A20P	transcribed_unprocessed_pseudogene	NO	203.51	532	-0.064472	0.0342743	1.72906e-05	10.108	0.00161625
chr1_205229153_205229197	TG	TMCC2	intronic	Skin_Sun_Exposed_Lower_leg	ENSG00000184144	CNTN2	Protein coding	NO	156.184	557	0.087176	0.0327545	1.72914e-05	10.985	0.00163443
chr2_196633690_196633710	TG	HECW2;CCDC150	intergenic	Skin_Not_Sun_Exposed_Suprapubic	ENSG00000144395	CCDC150	Protein coding	NO	5.854	508	-0.078588	0.0358718	1.72917e-05	11.0178	0.00185143
chr11_118700777_118700813	TTTA	TREH;DDX6	intergenic	Pituitary	ENSG00000118094	TREH	Protein coding	NO	21.105	230	-0.168231	0.0779625	1.72931e-05	11.502	0.00425684
chr17_10730672_10730717	TG	TMEM220-AS1	ncRNA_intronic	Artery_Aorta	ENSG00000133028	SCO1	Protein coding	NO	32.3195	346	-0.020557	0.0523393	1.72937e-05	10.3734	0.00255755
chr11_113360045_113360078	TTGTT	TTC12	intronic	Small_Intestine_Terminal_Ileum	ENSG00000170209	ANKK1	Protein coding	NO	27.7175	172	0.098137	0.103218	1.72941e-05	9.66877	0.00859446
chr1_203012235_203012278	CA	TMEM183A	intronic	Stomach	ENSG00000188770	OPTC	Protein coding	NO	481.897	286	-0.038656	0.0630594	1.72954e-05	10.5321	0.00516785
chr9_97404924_97404960	AC	LOC286359;TDRD7	intergenic	Brain_Frontal_Cortex_BA9	ENSG00000159712	ANKRD18CP	unprocessed_pseudogene	NO	183.707	165	0.161442	0.107415	1.72964e-05	9.0515	0.00654937
chr14_71197632_71197680	TG	PCNX1;SIPA1L1	intergenic	Esophagus_Gastroesophageal_Junction	ENSG00000197555	SIPA1L1	Protein coding	NO	122.793	322	-0.049127	0.0561573	1.7297e-05	10.4563	0.00300813
chr6_36065507_36065547	GT	MAPK14	intronic	Thyroid	ENSG00000156711	MAPK13	Protein coding	NO	62.282	534	-0.028821	0.0341463	1.72971e-05	11.2638	0.00146283
chr17_43177572_43177620	AC	NBR1	intronic	Brain_Cerebellum	ENSG00000188554	NBR1	Protein coding	YES	6.353	202	0.050238	0.0884044	1.72972e-05	9.39011	0.00319609
chr7_141707662_141707700	TG	WEE2-AS1	ncRNA_intronic	Brain_Putamen_basal_ganglia	ENSG00000228775	WEE2-AS1	lncRNA	YES	16.267	163	-0.094029	0.108677	1.72972e-05	8.7589	0.00658564
chr19_11963074_11963088	GA	ZNF700;ZNF763	intergenic	Colon_Sigmoid	ENSG00000197054	ZNF763	Protein coding	NO	1.956	310	-0.031247	0.0582829	1.72992e-05	10.5995	0.00324541
chr17_7629375_7629415	TAAAA	SHBG	intronic	Artery_Tibial	ENSG00000233223	.	lncRNA	NO	45.297	532	-0.090945	0.0342726	1.72992e-05	10.113	0.00161679
chr10_49709945_49710022	TG	C10orf53	UTR3	Skin_Sun_Exposed_Lower_leg	ENSG00000197444	OGDHL	Protein coding	NO	29.5155	557	-0.020615	0.0327529	1.72999e-05	10.9904	0.00163499
chr4_25307493_25307541	AC	PI4K2B;ZCCHC4	intergenic	Muscle_Skeletal	ENSG00000038210	PI4K2B	Protein coding	NO	73.484	655	-0.026088	0.0279028	1.73015e-05	9.24081	0.00161102
chr2_91478097_91478133	CCG	LOC101927050;LSP1P4	intergenic	Stomach	ENSG00000143429	LSP1P4	transcribed_unprocessed_pseudogene	NO	181.846	286	0.268128	0.0630564	1.73038e-05	10.5372	0.00516785
chr6_26440772_26440816	TG	BTN3A3	intronic	Artery_Coronary	ENSG00000186470	BTN3A2	Protein coding	NO	68.101	195	-0.056549	0.0914634	1.73047e-05	9.05045	0.00704315
chr1_207320876_207320893	GC	CD55	upstream	Muscle_Skeletal	ENSG00000196352	CD55	Protein coding	YES	0.6345	645	-0.067428	0.0283303	1.73048e-05	9.24257	0.00161105
chr6_29677768_29677796	AC	ZFP57	intronic	Whole_Blood	ENSG00000237669	.	unprocessed_pseudogene	NO	329.334	616	0.039955	0.0296493	1.73051e-05	9.07784	0.00165352
chr4_140425429_140425469	GT	CLGN	intronic	Brain_Cerebellar_Hemisphere	ENSG00000153132	CLGN	Protein coding	YES	2.161	166	-0.106423	0.106788	1.73055e-05	9.26609	0.00436668
chr2_201069543_201069589	AC	FAM126B	intronic	Cells_Cultured_fibroblasts	ENSG00000155744	HYCC2	Protein coding	NO	2.013	427	0.032646	0.0425651	1.73073e-05	9.57517	0.00167838
chr8_103498694_103498722	AC	LOC105375690	ncRNA_intronic	Thyroid	ENSG00000253477	.	lncRNA	NO	0.512	534	-0.046668	0.0341441	1.73083e-05	11.271	0.00146322
chr8_143952181_143952209	AC	PLEC	intronic	Brain_Frontal_Cortex_BA9	ENSG00000178209	PLEC	Protein coding	YES	1.319	165	-0.04463	0.107407	1.73084e-05	9.05778	0.00654937
chr12_13195108_13195132	TG	GSG1;EMP1	intergenic	Thyroid	ENSG00000134531	EMP1	Protein coding	NO	1.603	534	-0.022922	0.034144	1.73085e-05	11.2712	0.00146322
chr16_8772252_8772304	TG	ABAT	intronic	Esophagus_Muscularis	ENSG00000153048	CARHSP1	Protein coding	NO	89.435	417	-0.022379	0.0435686	1.73097e-05	10.3887	0.0020358
chr18_26880605_26880623	CT	AQP4-AS1	ncRNA_intronic	Brain_Cortex	ENSG00000260372	AQP4-AS1	lncRNA	YES	12.66	199	-0.052219	0.0896852	1.73098e-05	9.15469	0.00434902
chr2_7331349_7331385	CA	LOC101929452;LOC100506274	intergenic	Adrenal_Gland	ENSG00000229727	.	lncRNA	NO	51.86	203	-0.115965	0.0879772	1.73098e-05	8.82252	0.00545273
chr7_30766195_30766233	CA	INMT-MINDY4	ncRNA_intronic	Skin_Sun_Exposed_Lower_leg	ENSG00000106113	CRHR2	Protein coding	NO	66.085	557	0.091221	0.0327508	1.73105e-05	10.9972	0.00163575
chr8_91051159_91051195	AC	PIP4P2;OTUD6B-AS1	intergenic	Artery_Aorta	ENSG00000155100	OTUD6B	Protein coding	NO	19.019	346	0.034027	0.0523342	1.73107e-05	10.3836	0.00255944
chr22_41798116_41798170	AC	MEI1	intronic	Heart_Atrial_Appendage	ENSG00000234965	SHISA8	Protein coding	NO	116.423	364	-0.040013	0.049794	1.73119e-05	10.0613	0.00284299
chr9_83719791_83719839	AC	LOC105376114;GKAP1	intergenic	Pituitary	ENSG00000148057	IDNK	Protein coding	NO	96.647	230	-0.077473	0.0779537	1.73127e-05	11.515	0.00426008
chr9_133470189_133470225	TG	CACFD1	UTR3	Thyroid	ENSG00000160325	CACFD1	Protein coding	YES	8.036	534	-0.071769	0.0341427	1.73148e-05	11.2753	0.00146356
chr1_19660068_19660104	GTTTTT	NBL1;HTR6	intergenic	Brain_Putamen_basal_ganglia	ENSG00000158748	HTR6	Protein coding	NO	4.789	163	0.132037	0.108665	1.73167e-05	8.76876	0.0065881
chr2_54481391_54481441	GT	SPTBN1	intronic	Artery_Aorta	ENSG00000238018	SPTBN1-AS2	lncRNA	NO	181.376	346	-0.028446	0.0523322	1.73171e-05	10.3875	0.00255975
chr18_51084012_51084044	CA	SMAD4	UTR3	Spleen	ENSG00000141646	SMAD4	Protein coding	YES	6.777	204	-0.047138	0.0875548	1.73207e-05	11.0335	0.00503811
chr5_38760424_38760551	GAA	OSMR-AS1	ncRNA_intronic	Breast_Mammary_Tissue	ENSG00000249740	OSMR-DT	lncRNA	NO	40.2145	377	-0.026032	0.0481048	1.73226e-05	11.2016	0.00323278
chr12_10398356_10398386	CA	KLRK1-AS1	ncRNA_exonic	Minor_Salivary_Gland	ENSG00000205809	KLRC2	Protein coding	NO	35.535	142	0.290278	0.123962	1.7323e-05	9.40782	0.0113484
chr4_102888054_102888082	TG	CISD2	UTR3	Whole_Blood	ENSG00000230069	LRRC37A15P	processed_pseudogene	NO	157.347	616	0.128537	0.0296459	1.73248e-05	9.0882	0.00165511
chr6_33593791_33593816	TTTTA	LINC00336	upstream	Brain_Cortex	ENSG00000197251	LINC00336	lncRNA	YES	0.4655	196	0.372963	0.0910024	1.73251e-05	9.1628	0.00435081
chr8_30658137_30658169	CGG	GTF2E2	UTR5	Esophagus_Gastroesophageal_Junction	ENSG00000254109	RBPMS-AS1	lncRNA	NO	272.752	322	0.131385	0.0561478	1.73262e-05	10.4739	0.00301235
chr7_67211150_67211190	TG	TYW1	intronic	Prostate	ENSG00000198874	TYW1	Protein coding	YES	144.032	199	0.071621	0.089676	1.73279e-05	11.4254	0.00785249
chr3_48978421_48978465	TG	ARIH2	intronic	Esophagus_Muscularis	ENSG00000145020	AMT	Protein coding	NO	439.699	386	-0.034403	0.0470013	1.73285e-05	10.3999	0.00203761
chr17_21059649_21059709	AAAG	USP22;LINC01563	intergenic	Artery_Aorta	ENSG00000124422	USP22	Protein coding	NO	15.919	346	0.053482	0.0523283	1.733e-05	10.3952	0.00256102
chr4_3376247_3376293	AC	RGS12	intronic	Lung	ENSG00000159788	RGS12	Protein coding	YES	6.084	466	0.022282	0.0390485	1.73334e-05	11.3361	0.00246009
chr6_27747832_27747860	TC	LINC01012;LOC100131289	intergenic	Brain_Nucleus_accumbens_basal_ganglia	ENSG00000216901	ZNF603P	unprocessed_pseudogene	NO	428.342	192	0.048519	0.0928258	1.73353e-05	9.14775	0.00530216
chr3_49486186_49486230	TTTA	DAG1	intronic	Adipose_Subcutaneous	ENSG00000145022	TCTA	Protein coding	NO	73.785	525	0.079551	0.034716	1.73372e-05	10.7505	0.00184022
chr3_44975747_44975805	AC	ZDHHC3	intronic	Brain_Spinal_cord_cervical_c-1	ENSG00000163812	ZDHHC3	Protein coding	YES	0.39	120	-0.176546	0.145389	1.73376e-05	9.05972	0.0111026
chr1_227256948_227256990	AC	CDC42BPA	intronic	Cells_Cultured_fibroblasts	ENSG00000143776	CDC42BPA	Protein coding	YES	2.814	427	0.019108	0.0425574	1.7338e-05	9.59216	0.00168107
chr1_53242836_53242858	AT	LRP8	UTR3	Esophagus_Muscularis	ENSG00000157193	LRP8	Protein coding	YES	14.444	393	-0.059902	0.0461758	1.73384e-05	10.4059	0.00203837
chr10_45951381_45951420	AC	PARGP1;PARGP1-AGAP4	ncRNA_intronic	Adipose_Visceral_Omentum	ENSG00000230869	AGAP10P	unprocessed_pseudogene	NO	272.709	458	-0.039524	0.0397191	1.73395e-05	10.762	0.00240814
chr1_225561619_225561660	TAAAA	ENAH	intronic	Artery_Tibial	ENSG00000143815	LBR	Protein coding	NO	132.714	532	-0.075505	0.034264	1.7342e-05	10.138	0.00162052
chr9_91393310_91393344	AC	AUH;NFIL3	intergenic	Lung	ENSG00000229694	LINC00484	lncRNA	NO	211.27	466	0.070946	0.0390465	1.73422e-05	11.3419	0.00246081
chr7_74712487_74712537	GT	LOC101926943	ncRNA_intronic	Brain_Putamen_basal_ganglia	ENSG00000123965	PMS2P5	unprocessed_pseudogene	NO	181.604	163	0.144326	0.108648	1.7344e-05	8.78259	0.00659353
chr10_91942298_91942330	TG	BTAF1	intronic	Pancreas	ENSG00000107854	TNKS2	Protein coding	NO	143.888	275	-0.029038	0.0655008	1.73453e-05	9.86404	0.00386673
chr10_100462690_100462710	TG	WNT8B	upstream	Artery_Aorta	ENSG00000166135	HIF1AN	Protein coding	NO	66.372	346	0.050128	0.0523235	1.73458e-05	10.4047	0.00256274
chr15_84847208_84847248	GA	ALPK3	intronic	Heart_Atrial_Appendage	ENSG00000259728	LINC00933	transcribed_unprocessed_pseudogene	NO	276.304	364	-0.043082	0.049784	1.73467e-05	10.0816	0.0028471
chr7_65010289_65010337	TG	ERV3-1-ZNF117;CCT6P3	intergenic	Brain_Hypothalamus	ENSG00000213640	EEF1DP4	processed_pseudogene	NO	147.314	160	-0.117663	0.110597	1.73469e-05	9.23446	0.00863033
chr10_73485908_73485950	TG	PPP3CB	intronic	Cells_Cultured_fibroblasts	ENSG00000122861	PLAU	Protein coding	NO	423.248	427	-0.037422	0.0425548	1.73487e-05	9.59805	0.0016818
chr11_77589744_77589795	CGCCTCCC	AQP11	UTR5	Muscle_Skeletal	ENSG00000087884	AAMDC	Protein coding	NO	231.339	655	0.063685	0.0278948	1.73499e-05	9.26668	0.00161497
chr3_132789532_132789570	GT	NPHP3-AS1	ncRNA_intronic	Breast_Mammary_Tissue	ENSG00000113971	NPHP3	Protein coding	NO	67.119	377	0.069718	0.0480969	1.73511e-05	11.22	0.00323715
chr17_5115555_5115575	AC	ZNF232	intronic	Testis	ENSG00000029725	RABEP1	Protein coding	NO	166.7	296	-0.047655	0.060958	1.73517e-05	14.6417	0.00271294
chr15_90149727_90149755	TG	IDH2-DT;SEMA4B	intergenic	Esophagus_Gastroesophageal_Junction	ENSG00000183208	GDPGP1	Protein coding	NO	84.067	322	0.047227	0.0561391	1.73531e-05	10.4902	0.00301529
chr3_195598434_195598480	TG	APOD;LOC105374297	intergenic	Cells_EBV-transformed_lymphocytes	ENSG00000283426	SMBD1P	transcribed_unitary_pseudogene	NO	103.161	137	0.100988	0.128238	1.73549e-05	8.49969	0.0109391
chr11_47541686_47541837	AAAG	CELF1	intronic	Vagina	ENSG00000149182	ARFGAP2	Protein coding	NO	364.637	115	0.029671	0.15132	1.73552e-05	9.52116	0.0181011
chr8_11038497_11038549	TG	XKR6	intronic	Thyroid	ENSG00000255310	.	lncRNA	NO	71.203	534	0.060966	0.0341346	1.73557e-05	11.3019	0.00146683
chr1_16786806_16786831	TGTT	MST1L;MIR3675	intergenic	Lung	ENSG00000186301	MST1P2	unprocessed_pseudogene	NO	141.196	466	0.144264	0.0390434	1.73559e-05	11.3508	0.00246222
chr19_9446365_9446407	AC	ZNF266;ZNF560	intergenic	Adipose_Visceral_Omentum	ENSG00000171469	ZNF561	Protein coding	NO	167.894	459	-0.023902	0.03963	1.73562e-05	10.7724	0.00240993
chr3_113749263_113749305	CA	ATP6V1A	intronic	Adipose_Subcutaneous	ENSG00000178075	GRAMD1C	Protein coding	NO	78.898	530	-0.092217	0.0343887	1.73567e-05	10.7627	0.00184198
chr13_40741888_40741934	AC	MRPS31	intronic	Esophagus_Muscularis	ENSG00000102743	SLC25A15	Protein coding	NO	47.501	417	-0.057244	0.0435566	1.7357e-05	10.417	0.00204016
chr1_152514136_152514178	TG	CRCT1	upstream	Breast_Mammary_Tissue	ENSG00000143631	FLG	Protein coding	NO	188.918	377	0.138685	0.0480945	1.73595e-05	11.2254	0.00323778
chr20_45776278_45776320	TG	WFDC3	intronic	Adrenal_Gland	ENSG00000101457	DNTTIP1	Protein coding	NO	15.655	203	0.056645	0.0879522	1.73598e-05	8.84803	0.00546512
chr3_47164012_47164042	GCG	SETD2	UTR5	Esophagus_Mucosa	ENSG00000114650	SCAP	Protein coding	NO	257.338	443	0.092868	0.0410386	1.736e-05	10.503	0.00199753
chr2_197881521_197881539	TG	PLCL1	intronic	Thyroid	ENSG00000162944	RFTN2	Protein coding	NO	205.485	534	0.03832	0.0341337	1.73603e-05	11.3049	0.00146703
chr22_25428683_25428724	TG	LRP5L;CRYBB2P1	intergenic	Brain_Cerebellar_Hemisphere	ENSG00000272942	.	lncRNA	NO	6.3665	166	-0.198972	0.106754	1.73624e-05	9.29656	0.00437691
chr11_65642901_65642929	TTTA	SIPA1	intronic	Thyroid	ENSG00000173327	MAP3K11	Protein coding	NO	27.533	534	0.101892	0.0341328	1.73645e-05	11.3076	0.00146719
chr7_130686693_130686739	AC	TSGA13	intronic	Artery_Tibial	ENSG00000106477	CEP41	Protein coding	NO	244.283	532	0.030966	0.0342593	1.73656e-05	10.1519	0.00162222
chr10_37651794_37651840	AC	MTRNR2L7;ZNF248	intergenic	Stomach	ENSG00000175395	ZNF25	Protein coding	NO	324.775	286	-0.018775	0.0630339	1.73656e-05	10.5749	0.00518378
chr7_67251678_67251724	AC	TYW1;PMS2P4	intergenic	Breast_Mammary_Tissue	ENSG00000273142	LINC02604	lncRNA	NO	348.844	377	0.044231	0.0480923	1.73673e-05	11.2305	0.00323832
chr1_121167062_121167092	AC	FAM72B	downstream	Ovary	ENSG00000223345	H2BP1	transcribed_unprocessed_pseudogene	NO	49.835	146	0.240358	0.120694	1.73681e-05	9.32667	0.0100503
chr6_117482954_117482999	CCGGG	DCBLD1	intronic	Lung	ENSG00000164465	DCBLD1	Protein coding	YES	0.3025	456	-0.069117	0.039884	1.73686e-05	11.3591	0.00246349
chr11_47245857_47245885	GT	ACP2	intronic	Muscle_Skeletal	ENSG00000109919	MTCH2	Protein coding	NO	383.484	655	-0.023394	0.0278917	1.7369e-05	9.27685	0.00161646
chr11_65152500_65152560	CTTT	SYVN1;SPDYC	intergenic	Nerve_Tibial	ENSG00000255200	PGAM1P8	transcribed_processed_pseudogene	NO	22.957	488	-0.110382	0.0373048	1.7369e-05	11.2095	0.00153115
chr7_103099575_103099593	GT	ARMC10;NAPEPLD	UTR3	Skin_Not_Sun_Exposed_Suprapubic	ENSG00000161048	NAPEPLD	Protein coding	NO	15.756	508	0.013166	0.0358552	1.73709e-05	11.0682	0.00185958
chr3_138443736_138443756	TG	ESYT3	intronic	Skin_Sun_Exposed_Lower_leg	ENSG00000118017	A4GNT	Protein coding	NO	311.356	557	-0.096669	0.0327388	1.73732e-05	11.037	0.00164113
chr11_66136323_66136354	CA	PACS1	intronic	Artery_Aorta	ENSG00000175294	CATSPER1	Protein coding	NO	109.859	346	-0.071262	0.0523149	1.73743e-05	10.4218	0.00256504
chr5_40785839_40785879	AG	PRKAA1	intronic	Cells_Cultured_fibroblasts	ENSG00000171522	PTGER4	Protein coding	NO	104.157	427	0.031266	0.0425482	1.73755e-05	9.61289	0.00168386
chr6_127729140_127729202	TC	THEMIS	intronic	Cells_Cultured_fibroblasts	ENSG00000189367	KIAA0408	Protein coding	NO	269.782	427	0.014985	0.042548	1.7376e-05	9.61317	0.00168386
chr11_113378904_113378960	TTCA	TTC12;ANKK1	intergenic	Brain_Caudate_basal_ganglia	ENSG00000149292	TTC12	Protein coding	NO	14.148	184	0.329929	0.0966896	1.73777e-05	9.11733	0.00534114
chr2_61867734_61867773	AT	CCT4	downstream	Skin_Sun_Exposed_Lower_leg	ENSG00000170264	FAM161A	Protein coding	NO	13.6105	162	0.235924	0.10927	1.73778e-05	11.0399	0.00164113
chr19_52188882_52188902	GA	ZNF836;PPP2R1A	intergenic	Spleen	ENSG00000105568	PPP2R1A	Protein coding	NO	0.034	205	-0.028867	0.0871134	1.73784e-05	11.0702	0.00505139
chr18_11946038_11946068	GT	MPPE1;IMPA2	intergenic	Adipose_Subcutaneous	ENSG00000267079	.	lncRNA	NO	31.709	530	-0.214087	0.0343841	1.73799e-05	10.777	0.0018438
chr5_40785839_40785879	AG	PRKAA1	intronic	Adipose_Subcutaneous	ENSG00000132357	CARD6	Protein coding	NO	55.449	530	0.024675	0.0343838	1.7381e-05	10.7777	0.0018438
chr2_61491459_61491497	AC	XPO1	intronic	Spleen	ENSG00000173209	AHSA2P	transcribed_unitary_pseudogene	NO	305.952	205	0.056388	0.0871115	1.73822e-05	11.0726	0.00505139
chr3_111751168_111751206	GT	PHLDB2;PLCXD2	intronic	Pancreas	ENSG00000144824	PHLDB2	Protein coding	NO	18.69	275	0.077035	0.0654868	1.73826e-05	9.88525	0.00387353
chr17_48252713_48252760	GT	SKAP1	intronic	Adipose_Subcutaneous	ENSG00000108439	PNPO	Protein coding	NO	307.339	530	-0.030768	0.0343835	1.73828e-05	10.7789	0.0018438
chr14_70317366_70317392	GT	ADAM21P1;COX16	intergenic	Cells_Cultured_fibroblasts	ENSG00000235812	ADAM21P1	transcribed_processed_pseudogene	NO	69.578	427	0.049301	0.0425458	1.7385e-05	9.61813	0.00168431
chr10_123878506_123878546	GT	CPXM2	intronic	Cells_Cultured_fibroblasts	ENSG00000121898	CPXM2	Protein coding	YES	8.64	427	-0.131582	0.0425454	1.73867e-05	9.61911	0.00168431
chr1_48384325_48384426	GAGGGA	SPATA6	intronic	Brain_Frontal_Cortex_BA9	ENSG00000272491	.	lncRNA	NO	154.815	165	-0.039518	0.10736	1.73875e-05	9.0992	0.00657456
chr1_44782629_44782669	AAAT	BEST4	downstream	Thyroid	ENSG00000142937	RPS8	Protein coding	NO	4.746	534	0.042307	0.034128	1.73886e-05	11.3233	0.00146901
chr19_17225440_17225460	CT	OCEL1	upstream	Thyroid	ENSG00000130312	MRPL34	Protein coding	NO	67.159	531	0.015774	0.034318	1.73905e-05	11.3246	0.00146901
chr3_195598434_195598480	TG	APOD;LOC105374297	intergenic	Pituitary	ENSG00000271662	PPP4R2P6	processed_pseudogene	NO	53.015	230	0.06922	0.0779191	1.73905e-05	11.5668	0.00427764
chr1_45206724_45206743	CCCG	ZSWIM5	upstream	Breast_Mammary_Tissue	ENSG00000162415	ZSWIM5	Protein coding	YES	0.1285	376	0.030065	0.0482107	1.73932e-05	11.2472	0.00324221
chr1_93845462_93845502	TA	BCAR3	intronic	Esophagus_Mucosa	ENSG00000230439	.	.	NO	.	127	-0.041746	0.137765	1.73933e-05	10.5231	0.0020006
chr3_42647267_42647301	GT	LOC101928323	ncRNA_intronic	Ovary	ENSG00000114857	NKTR	Protein coding	NO	3.632	147	-0.036545	0.119892	1.73963e-05	9.34181	0.0100558
chr22_42734170_42734214	AAAAT	A4GALT;ARFGAP3	intergenic	Nerve_Tibial	ENSG00000182841	RRP7BP	transcribed_unprocessed_pseudogene	NO	152.191	487	-0.131216	0.0373741	1.73975e-05	11.2279	0.00153323
chr17_14300433_14300475	AC	HS3ST3B1	upstream	Stomach	ENSG00000266709	.	lncRNA	NO	3.4	286	0.066467	0.0630222	1.7398e-05	10.5946	0.00519089
chr6_118309169_118309203	TG	SLC35F1	intronic	Artery_Aorta	ENSG00000111860	CEP85L	Protein coding	NO	264.882	346	-0.03848	0.0523076	1.73985e-05	10.4363	0.00256799
chr3_56736049_56736087	AC	ARHGEF3	intronic	Esophagus_Mucosa	ENSG00000163947	ARHGEF3	Protein coding	YES	39.499	449	-0.058149	0.0404893	1.73989e-05	10.5265	0.00200086
chr1_24492630_24492666	TG	NIPAL3;RCAN3AS	intergenic	Liver	ENSG00000184454	NCMAP	Protein coding	NO	63.439	195	0.052475	0.0914142	1.73996e-05	8.35994	0.00700163
chr12_9454269_9454305	GT	LOC408186	ncRNA_intronic	Brain_Cerebellar_Hemisphere	ENSG00000260423	LINC02367	lncRNA	NO	78.652	166	-0.24296	0.106732	1.73997e-05	9.31649	0.00438423
chr6_31746080_31746114	TG	MSH5-SAPCD1	ncRNA_intronic	Colon_Transverse	ENSG00000204525	HLA-C	Protein coding	NO	473.967	328	-0.035439	0.055118	1.74014e-05	11.0763	0.00375877
chr11_111768842_111768868	GT	PPP2R1B;ALG9	intergenic	Prostate	ENSG00000137713	PPP2R1B	Protein coding	NO	2.466	199	-0.101515	0.0896383	1.7402e-05	11.4743	0.00788067
chr6_138697597_138697633	TG	FLJ46906	downstream	Adipose_Visceral_Omentum	ENSG00000225177	NHSL1-AS1	lncRNA	NO	1.247	459	0.040523	0.0396185	1.74062e-05	10.8034	0.00241632
chr15_40973210_40973236	CA	CHAC1;INO80	intergenic	Pancreas	ENSG00000137806	NDUFAF1	Protein coding	NO	429.219	275	0.088393	0.0654758	1.74117e-05	9.90181	0.0038785
chr1_17003585_17003631	CA	ATP13A2	intronic	Stomach	ENSG00000235241	.	processed_pseudogene	NO	114.513	286	0.154941	0.0630171	1.74119e-05	10.6031	0.0051925
chr9_16725217_16725250	CA	BNC2	intronic	Thyroid	ENSG00000234779	BNC2-AS1	lncRNA	NO	1.5805	534	-0.066164	0.0341229	1.74141e-05	11.3399	0.00147062
chr12_108744580_108744596	AG	CORO1C;SSH1	intergenic	Cells_Cultured_fibroblasts	ENSG00000110876	SELPLG	Protein coding	NO	110.694	427	0.128064	0.0425386	1.74143e-05	9.63438	0.00168669
chr7_118206968_118207030	TA	LSM8;ANKRD7	intergenic	Pituitary	ENSG00000128534	LSM8	Protein coding	NO	22.832	67	-0.033381	0.248762	1.74144e-05	11.5826	0.00428192
chr22_49646841_49646868	GAGG	C22orf34	intronic	Heart_Left_Ventricle	ENSG00000235111	.	lncRNA	NO	31.1385	350	-0.092039	0.0517166	1.74144e-05	9.37904	0.0033609
chr5_82377246_82377281	GT	ATP6AP1L;MIR3977	intergenic	Heart_Left_Ventricle	ENSG00000205464	ATP6AP1L	transcribed_unitary_pseudogene	NO	5.6815	350	0.159004	0.0517159	1.74168e-05	9.38028	0.0033609
chr5_56928955_56929027	CT	MIER3	intronic	Artery_Coronary	ENSG00000155542	SETD9	Protein coding	NO	18.079	195	0.097166	0.0914049	1.74176e-05	9.10947	0.00708357
chr14_61762420_61762455	GAGGCGTGCGGGCTTCG	SNAPC1	UTR5	Uterus	ENSG00000023608	SNAPC1	Protein coding	YES	0.0175	109	-0.22988	0.159073	1.74181e-05	9.32292	0.01811
chr2_127496550_127496584	AC	IWS1	intronic	Esophagus_Gastroesophageal_Junction	ENSG00000144230	GPR17	Protein coding	NO	149.297	322	0.084924	0.0561177	1.74193e-05	10.5302	0.00302592
chr18_63878371_63878399	AACC	SERPINB7;SERPINB2	intergenic	Skin_Sun_Exposed_Lower_leg	ENSG00000221887	HMSD	Protein coding	NO	70.916	557	-0.182958	0.03273	1.74193e-05	11.0663	0.00164481
chr10_116668933_116668971	CA	C10orf82	intronic	Spleen	ENSG00000165868	HSPA12A	Protein coding	NO	9.382	205	0.056895	0.0870928	1.742e-05	11.0967	0.00506005
chr2_17331231_17331267	CATACA	CYRIA;RAD51AP2	intergenic	Thyroid	ENSG00000178295	GEN1	Protein coding	NO	422.609	534	-0.075746	0.0341214	1.74216e-05	11.3449	0.00147107
chr7_64971305_64971343	AATA	ERV3-1-ZNF117;ZNF117	downstream	Brain_Frontal_Cortex_BA9	ENSG00000189316	.	lncRNA	NO	81.224	164	-0.164795	0.107966	1.74229e-05	9.11771	0.00658318
chr1_120471324_120471370	AC	PDE4DIPP2	ncRNA_intronic	Vagina	ENSG00000223804	.	transcribed_unprocessed_pseudogene	NO	129.508	121	0.244284	0.144187	1.74237e-05	9.55872	0.0181053
chr7_141707662_141707700	TG	WEE2-AS1	ncRNA_intronic	Brain_Spinal_cord_cervical_c-1	ENSG00000257335	MGAM	Protein coding	NO	200.132	120	0.177457	0.14532	1.74242e-05	9.10495	0.0111444
chr3_48142032_48142076	TTCC	MAP4;CDC25A	intergenic	Uterus	ENSG00000229759	MRPS18AP1	processed_pseudogene	NO	114.884	109	-0.189879	0.159067	1.74251e-05	9.32667	0.01811
chr10_42673559_42673595	TG	LINC01518	ncRNA_exonic	Vagina	ENSG00000182632	CCNYL2	transcribed_unprocessed_pseudogene	NO	219.192	121	-0.181218	0.144186	1.74253e-05	9.5596	0.0181053
chr5_44701725_44701741	TA	LINC02224;MRPS30-DT	intergenic	Esophagus_Muscularis	ENSG00000272335	.	lncRNA	NO	124.343	405	-0.071824	0.0448078	1.74257e-05	10.4583	0.00204783
chr7_2386590_2386615	AGGG	EIF3B;CHST12	intergenic	Pancreas	ENSG00000106263	EIF3B	Protein coding	NO	7.9155	275	0.007053	0.0654703	1.74265e-05	9.91022	0.00388027
chr7_65490119_65490168	CTCCA	ZNF92;LOC101929322	intergenic	Adrenal_Gland	ENSG00000146757	ZNF92	Protein coding	NO	116.263	203	-0.065495	0.0879182	1.74279e-05	8.88273	0.00548316
chr2_134929613_134929635	AG	CCNT2	intronic	Brain_Cerebellum	ENSG00000224043	CCNT2-AS1	lncRNA	NO	10.912	202	-0.053955	0.0883378	1.743e-05	9.46221	0.00321734
chr20_10380868_10380902	AC	SNAP25;MKKS	intergenic	Whole_Blood	ENSG00000125863	MKKS	Protein coding	NO	51.037	616	0.024667	0.0296273	1.74319e-05	9.14438	0.00166443
chr1_1653825_1653863	AC	CDK11B	intronic	Ovary	ENSG00000227775	.	transcribed_processed_pseudogene	NO	70.668	147	-0.134219	0.119868	1.74324e-05	9.36121	0.0100658
chr15_40353110_40353146	GT	PHGR1	intronic	Heart_Left_Ventricle	ENSG00000128944	KNSTRN	Protein coding	NO	29.593	350	0.081911	0.0517111	1.74328e-05	9.38893	0.0033628
chr11_8772128_8772160	AC	LOC102724784	ncRNA_intronic	Adipose_Visceral_Omentum	ENSG00000254860	TMEM9B-AS1	lncRNA	NO	192.358	459	0.16957	0.0396119	1.74346e-05	10.821	0.00241918
chr22_37431867_37431899	AC	ELFN2;MFNG	intergenic	Esophagus_Mucosa	ENSG00000100065	CARD10	Protein coding	NO	62.693	449	-0.093719	0.0404807	1.74355e-05	10.5487	0.00200469
chr20_50113766_50113810	ATTC	PEDS1-UBE2V1;UBE2V1	intronic	Testis	ENSG00000231742	LINC01273	lncRNA	NO	58.021	296	0.125654	0.0609281	1.7437e-05	14.7137	0.00272577
chr3_12241033_12241075	TG	SYN2;PPARG	intergenic	Artery_Tibial	ENSG00000157152	SYN2	Protein coding	NO	79.509	532	-0.064825	0.034245	1.74372e-05	10.1937	0.0016284
chr1_26207777_26207808	AAAG	CATSPER4;ZPLD2P	intergenic	Colon_Sigmoid	ENSG00000130695	CEP85	Protein coding	NO	26.4075	310	0.043757	0.0582365	1.74373e-05	10.6841	0.00326931
chr6_25932367_25932411	AAAG	SLC17A2;TRIM38	intergenic	Brain_Cortex	ENSG00000187837	H1-2	Protein coding	NO	124.081	199	0.022609	0.0896203	1.74374e-05	9.22221	0.00437071
chr6_29677768_29677796	AC	ZFP57	intronic	Esophagus_Muscularis	ENSG00000230795	HLA-K	unprocessed_pseudogene	NO	248.677	417	-0.059843	0.0435363	1.74375e-05	10.4654	0.00204825
chr16_15591594_15591639	AC	BMERB1;MARF1	intergenic	Nerve_Tibial	ENSG00000263065	.	lncRNA	NO	149.535	488	-0.088257	0.0372898	1.74378e-05	11.2539	0.00153658
chr12_53755308_53755342	GT	CISTR	ncRNA_intronic	Esophagus_Muscularis	ENSG00000135390	ATP5MC2	Protein coding	NO	77.917	417	-0.076695	0.0435359	1.74391e-05	10.4663	0.00204825
chr3_49202495_49202545	TG	IHO1	intronic	Esophagus_Muscularis	ENSG00000272434	.	lncRNA	NO	173.204	417	0.043826	0.0435358	1.74395e-05	10.4666	0.00204825
chr2_99479779_99479803	AAT	REV1	intronic	Prostate	ENSG00000144182	LIPT1	Protein coding	NO	324.71	198	0.202912	0.0900559	1.74404e-05	11.4996	0.00789056
chr2_86226075_86226140	CAC	REEP1	intronic	Artery_Coronary	ENSG00000068654	POLR1A	Protein coding	NO	119.953	195	0.03606	0.0913931	1.74405e-05	9.12145	0.00708737
chr5_132279361_132279388	CA	PDLIM4;SLC22A4	intergenic	Brain_Frontal_Cortex_BA9	ENSG00000233006	MIR3936HG	lncRNA	NO	73.1755	165	-0.146734	0.107326	1.7443e-05	9.12823	0.00658602
chr3_58458204_58458253	GT	PDHB;KCTD6	intergenic	Muscle_Skeletal	ENSG00000168291	PDHB	Protein coding	NO	24.3715	655	-0.017261	0.0278796	1.74433e-05	9.31655	0.00162309
chr15_40322227_40322269	GT	PLCB2;INAFM2	intergenic	Thyroid	ENSG00000128928	IVD	Protein coding	NO	83.237	534	0.037939	0.0341168	1.74449e-05	11.36	0.00147284
chr6_149720690_149720726	GT	LOC645967;NUP43	intergenic	Stomach	ENSG00000203722	RAET1G	Protein coding	NO	202.302	286	-0.095289	0.0630049	1.74457e-05	10.6236	0.00520002
chr17_7834630_7834656	GGGCG	DNAH2	downstream	Prostate	ENSG00000280046	.	TEC	NO	24.3	199	0.159797	0.0896151	1.74478e-05	11.5044	0.00789056
chr6_152916945_152916976	TAT	VIP;FBXO5	intergenic	Esophagus_Mucosa	ENSG00000112031	MTRF1L	Protein coding	NO	77.6815	127	-0.198199	0.137723	1.74479e-05	10.5562	0.00200574
chr1_32982542_32982572	AAC	RNF19B;AK2	intergenic	Heart_Left_Ventricle	ENSG00000278966	.	TEC	NO	8.89	350	-0.242923	0.0517064	1.74484e-05	9.3973	0.00336459
chr8_22060413_22060431	CT	DMTN	intronic	Adrenal_Gland	ENSG00000158856	DMTN	Protein coding	YES	1.074	203	-0.272412	0.0879078	1.74488e-05	8.89337	0.00548635
chr5_132498948_132498984	TGGA	IRF1;IL5	intergenic	Artery_Tibial	ENSG00000113522	RAD50	Protein coding	NO	57.053	532	-0.070535	0.0342424	1.74501e-05	10.2012	0.00162933
chr17_74637103_74637118	GTT	LOC101928343;RAB37	intergenic	Brain_Cerebellum	ENSG00000109062	NHERF1	Protein coding	NO	111.517	202	0.143628	0.0883272	1.74513e-05	9.47375	0.00322017
chr5_324021_324060	TC	PDCD6-AHRR	ncRNA_intronic	Heart_Atrial_Appendage	ENSG00000164366	CCDC127	Protein coding	NO	105.888	364	0.034593	0.0497535	1.74524e-05	10.143	0.00286283
chr17_48264745_48264783	AC	SKAP1	intronic	Testis	ENSG00000230148	HOXB-AS1	lncRNA	NO	278.787	296	-0.091981	0.0609227	1.74525e-05	14.7268	0.00272769
chr12_64631536_64631588	ATGT	RASSF3	intronic	Liver	ENSG00000153179	RASSF3	Protein coding	YES	21.04	195	0.222537	0.0913861	1.74541e-05	8.3861	0.00701765
chr5_150477434_150477478	GT	NDST1-AS1	ncRNA_intronic	Whole_Blood	ENSG00000070614	NDST1	Protein coding	NO	8.362	616	0.044898	0.0296235	1.74542e-05	9.15604	0.00166613
chr1_161736546_161736564	GA	FCRLB;DUSP12	intergenic	Whole_Blood	ENSG00000072694	FCGR2B	Protein coding	NO	73.356	616	0.078459	0.0296232	1.74561e-05	9.15705	0.00166613
chr6_39882703_39882717	CA	DAAM2	intronic	Breast_Mammary_Tissue	ENSG00000235033	DAAM2-AS1	lncRNA	NO	3.858	377	-0.076791	0.0480676	1.74561e-05	11.2879	0.00325112
chr5_132498948_132498984	TGGA	IRF1;IL5	intergenic	Nerve_Tibial	ENSG00000169194	IL13	Protein coding	NO	157.297	488	-0.118579	0.0372858	1.74563e-05	11.2658	0.001538
chr16_31117369_31117401	AAAT	KAT8	upstream	Brain_Amygdala	ENSG00000178226	PRSS36	Protein coding	NO	23.349	120	0.135794	0.145294	1.74565e-05	8.89288	0.014071
chr6_149846953_149847013	AATAG	LRP11	intronic	Thyroid	ENSG00000216906	.	processed_pseudogene	NO	57.26	534	-0.125302	0.0341141	1.74585e-05	11.3689	0.00147378
chr11_8477139_8477182	AC	STK33	intronic	Artery_Tibial	ENSG00000166436	TRIM66	Protein coding	NO	142.124	532	-0.080628	0.0342406	1.74595e-05	10.2067	0.00162995
chr17_6624536_6624570	CA	KIAA0753	intronic	Artery_Aorta	ENSG00000256806	C17orf100	Protein coding	NO	27.209	346	-0.073711	0.0522891	1.74597e-05	10.473	0.00257575
chr3_136981265_136981300	TTAAA	IL20RB	intronic	Brain_Hypothalamus	ENSG00000261758	STAG1-DT	lncRNA	NO	228.653	160	0.327284	0.110526	1.74612e-05	9.29529	0.00867908
chr4_152949124_152949183	AAG	FHDC1	intronic	Adipose_Subcutaneous	ENSG00000164144	ARFIP1	Protein coding	NO	37.5835	157	-0.041902	0.112546	1.74626e-05	10.8283	0.00185163
chr6_36734313_36734375	AG	RAB44;CPNE5	intergenic	Esophagus_Muscularis	ENSG00000255587	RAB44	Protein coding	NO	36.518	417	-0.01261	0.0435293	1.74651e-05	10.4819	0.00205085
chr15_64874657_64874705	TG	PLEKHO2;ANKDD1A	intergenic	Thyroid	ENSG00000090487	SPG21	Protein coding	NO	106.946	534	0.033289	0.0341127	1.74656e-05	11.3735	0.00147378
chr1_37504800_37504826	AC	MEAF6	intronic	Thyroid	ENSG00000134697	GNL2	Protein coding	NO	63.302	534	-0.063357	0.0341125	1.74669e-05	11.3743	0.00147378
chr2_212537132_212537155	CGG	ERBB4	intronic	Thyroid	ENSG00000178568	ERBB4	Protein coding	YES	1.3865	534	-0.069157	0.0341124	1.74674e-05	11.3746	0.00147378
chr3_12649589_12649621	CA	RAF1	intronic	Adrenal_Gland	ENSG00000075975	MKRN2	Protein coding	NO	68.238	203	-0.112344	0.0878981	1.74683e-05	8.90334	0.00548669
chr22_29818403_29818477	AC	ASCC2	intronic	Muscle_Skeletal	ENSG00000100325	ASCC2	Protein coding	YES	1.7	655	0.006059	0.0278754	1.74691e-05	9.33033	0.0016251
chr8_143747910_143748014	TCCTT	IQANK1	intronic	Skin_Sun_Exposed_Lower_leg	ENSG00000254548	.	lncRNA	NO	29.071	553	0.03364	0.0329543	1.74691e-05	11.0979	0.00164927
chr10_80178210_80178234	CT	ANXA11	intronic	Skin_Not_Sun_Exposed_Suprapubic	ENSG00000189129	PLAC9	Protein coding	NO	34.174	508	0.076456	0.0358347	1.74692e-05	11.1309	0.00186948
chr2_27358735_27358759	ACCTCTCT	GTF3C2;EIF2B4	intergenic	Artery_Tibial	ENSG00000138085	ATRAID	Protein coding	NO	142.373	532	0.046972	0.0342384	1.74703e-05	10.2131	0.0016307
chr13_95575590_95575602	GT	CLDN10	intronic	Muscle_Skeletal	ENSG00000102595	UGGT2	Protein coding	NO	284.299	655	0.023291	0.0278751	1.7471e-05	9.33131	0.0016251
chr1_66909285_66909321	AC	DNAI4	intronic	Adrenal_Gland	ENSG00000152763	DNAI4	Protein coding	YES	2.287	203	0.067622	0.0878966	1.74714e-05	8.90489	0.00548669
chr10_47495650_47495689	GAG	FAM25C;BMS1P2-AGAP9	intergenic	Colon_Transverse	ENSG00000251079	BMS1P2	transcribed_unprocessed_pseudogene	NO	56.2495	328	0.320081	0.0550958	1.74714e-05	11.1208	0.0037719
chr15_75731881_75731905	CT	DNM1P35	ncRNA_intronic	Pituitary	ENSG00000140400	MAN2C1	Protein coding	NO	363.281	230	0.134523	0.0778826	1.74728e-05	11.6215	0.00429471
chr17_80254236_80254372	TTCC	SLC26A11	downstream	Lung	ENSG00000262580	.	lncRNA	NO	48.355	466	-0.020168	0.0390168	1.7473e-05	11.4274	0.00247722
chr15_90465671_90465707	TGTT	IQGAP1	intronic	Adipose_Subcutaneous	ENSG00000196391	ZNF774	Protein coding	NO	111.076	530	-0.091088	0.0343652	1.74742e-05	10.8355	0.00185254
chr5_140377222_140377268	CA	SLC4A9;ANKHD1	intergenic	Colon_Sigmoid	ENSG00000213523	SRA1	Protein coding	NO	173.883	310	0.038604	0.058224	1.74748e-05	10.7071	0.00327453
chr12_6925117_6925141	GT	ATN1	intronic	Esophagus_Gastroesophageal_Junction	ENSG00000111665	CDCA3	Protein coding	NO	73.837	322	-0.053543	0.0560997	1.74749e-05	10.5638	0.00303384
chr11_33520684_33520740	AC	KIAA1549L	intronic	Skin_Sun_Exposed_Lower_leg	ENSG00000110427	KIAA1549L	Protein coding	YES	21.619	557	-0.024868	0.0327194	1.7475e-05	11.1017	0.00164945
chr19_58481777_58481807	GTTTT	ZNF446	intronic	Muscle_Skeletal	ENSG00000083838	ZNF446	Protein coding	YES	5.342	655	0.129093	0.0278744	1.74754e-05	9.33369	0.00162523
chr1_109210135_109210157	AC	ELAPOR1;SARS1	intergenic	Colon_Sigmoid	ENSG00000143126	CELSR2	Protein coding	NO	39.393	310	0.123646	0.0582237	1.74758e-05	10.7077	0.00327453
chr20_16583409_16583456	AC	KIF16B;SNRPB2	intergenic	Colon_Transverse	ENSG00000089177	KIF16B	Protein coding	NO	9.9845	328	-0.025689	0.0550943	1.7476e-05	11.1238	0.0037719
chr9_35832168_35832200	GT	TMEM8B	intronic	Skin_Sun_Exposed_Lower_leg	ENSG00000204930	FAM221B	Protein coding	NO	3.437	557	0.112845	0.0327192	1.74762e-05	11.1024	0.00164945
chr17_5047471_5047503	GT	SLC52A1;ZFP3	intergenic	Esophagus_Muscularis	ENSG00000205710	C17orf107	Protein coding	NO	147.951	417	0.109108	0.0435258	1.74792e-05	10.4904	0.00205211
chr7_27140001_27140031	AG	HOXA3	intronic	Thyroid	ENSG00000233429	HOTAIRM1	lncRNA	NO	40.397	534	0.012474	0.0341099	1.74799e-05	11.3828	0.00147464
chr3_44510726_44510777	GGCGGCG	ZNF852	upstream	Muscle_Skeletal	ENSG00000186448	ZNF197	Protein coding	NO	74.1365	191	-0.049091	0.0932182	1.74803e-05	9.33629	0.0016254
chr15_84571274_84571316	GT	LINC00933	ncRNA_intronic	Vagina	ENSG00000230373	GOLGA6L5P	transcribed_unprocessed_pseudogene	NO	54.51	121	-0.154347	0.144142	1.74812e-05	9.5903	0.0181291
chr1_178536626_178536658	AAAC	TEX35;C1orf220	intergenic	Colon_Transverse	ENSG00000213057	C1orf220	lncRNA	NO	6.11	328	0.164174	0.0550927	1.74813e-05	11.1271	0.0037719
chr1_71136176_71136200	TA	ZRANB2-AS2	ncRNA_intronic	Testis	ENSG00000229956	ZRANB2-DT	lncRNA	NO	43.058	94	-0.047381	0.182554	1.74815e-05	14.7513	0.00273172
chr21_33971510_33971538	AC	LINC00649	downstream	Brain_Frontal_Cortex_BA9	ENSG00000241837	ATP5PO	Protein coding	NO	55.71	165	-0.086648	0.107303	1.7482e-05	9.14862	0.00659317
chr1_202173790_202173818	TG	PTPRVP	ncRNA_intronic	Nerve_Tibial	ENSG00000243323	PTPRVP	transcribed_unitary_pseudogene	YES	5.753	488	-0.032654	0.0372796	1.74851e-05	11.2844	0.00154012
chr3_123358155_123358195	GT	ADCY5	intronic	Lung	ENSG00000121542	SEC22A	Protein coding	NO	149.853	466	0.01696	0.0390139	1.74859e-05	11.4359	0.00247851
chr19_20409961_20409987	AC	ZNF826P	ncRNA_intronic	Brain_Frontal_Cortex_BA9	ENSG00000237440	ZNF737	Protein coding	NO	134.735	165	-0.057099	0.1073	1.74871e-05	9.15132	0.00659317
chr1_225965788_225965830	AG	LEFTY2;SDE2	intergenic	Skin_Not_Sun_Exposed_Suprapubic	ENSG00000163041	H3-3A	Protein coding	NO	96.042	508	-0.048067	0.0358309	1.74874e-05	11.1424	0.00187111
chr16_23409064_23409088	GT	COG7	intronic	Esophagus_Muscularis	ENSG00000168434	COG7	Protein coding	YES	8.217	417	0.028493	0.0435232	1.74895e-05	10.4966	0.00205292
chr9_33884198_33884234	TC	UBE2R2	intronic	Muscle_Skeletal	ENSG00000165006	UBAP1	Protein coding	NO	294.789	655	0.011576	0.027872	1.749e-05	9.34145	0.00162601
chr7_141703542_141703566	TG	WEE2-AS1	downstream	Adipose_Visceral_Omentum	ENSG00000127364	TAS2R4	Protein coding	NO	73.12	459	-0.04432	0.0395991	1.74903e-05	10.8556	0.00242636
chr6_30000957_30000981	AAGG	ZNRD1ASP	downstream	Brain_Caudate_basal_ganglia	ENSG00000237669	.	unprocessed_pseudogene	NO	6.147	184	-0.050066	0.0966257	1.74951e-05	9.17895	0.00537098
chr6_31052817_31052903	AAAG	HCG22	upstream	Thyroid	ENSG00000206337	HCP5	lncRNA	NO	410.31	534	0.023053	0.0341068	1.74953e-05	11.3928	0.00147575
chr1_37765670_37765718	CA	EPHA10	upstream	Skin_Sun_Exposed_Lower_leg	ENSG00000183386	FHL3	Protein coding	NO	233.738	557	-0.029367	0.0327152	1.74971e-05	11.1157	0.00165093
chr7_141602173_141602211	TG	AGK	intronic	Muscle_Skeletal	ENSG00000228775	WEE2-AS1	lncRNA	NO	121.756	655	0.021769	0.0278705	1.74992e-05	9.34637	0.00162659
chr16_16124315_16124349	TG	ABCC1	intronic	Pituitary	ENSG00000280206	.	lncRNA	NO	423.095	230	0.040785	0.0778707	1.74999e-05	11.6395	0.00429977
chr19_46775052_46775090	AC	SLC1A5	UTR3	Nerve_Tibial	ENSG00000181027	FKRP	Protein coding	NO	26.313	488	-0.08542	0.0372762	1.75006e-05	11.2945	0.00154107
chr11_66136323_66136354	CA	PACS1	intronic	Artery_Tibial	ENSG00000214659	KRT8P26	processed_pseudogene	NO	409.399	532	0.065979	0.0342323	1.75011e-05	10.2311	0.00163332
chr19_50805791_50805822	AC	C19orf48	upstream	Brain_Spinal_cord_cervical_c-1	ENSG00000167747	C19orf48P	transcribed_unitary_pseudogene	NO	0.8775	120	0.092068	0.145259	1.75012e-05	9.14519	0.0111799
chr11_78505269_78505323	AC	NARS2	intronic	Breast_Mammary_Tissue	ENSG00000137513	NARS2	Protein coding	YES	60.971	377	-0.05692	0.0480548	1.75025e-05	11.3179	0.00325883
chr18_4320717_4320764	AC	DLGAP1	intronic	Nerve_Tibial	ENSG00000170579	DLGAP1	Protein coding	YES	72.0215	488	0.057673	0.0372757	1.75031e-05	11.296	0.00154107
chr17_80173325_80173342	GC	CARD14	intronic	Brain_Putamen_basal_ganglia	ENSG00000171298	GAA	Protein coding	NO	56.5075	163	0.163571	0.108551	1.75035e-05	8.86338	0.00664421
chr12_57750153_57750206	AATA	TSPAN31	UTR3	Adipose_Visceral_Omentum	ENSG00000166896	ATP23	Protein coding	NO	155.859	457	0.116368	0.0397668	1.75038e-05	10.864	0.0024277
chr7_44999674_44999702	CCCCCGT	CCM2	upstream	Thyroid	ENSG00000136270	TBRG4	Protein coding	NO	102.883	534	-0.086478	0.034105	1.75046e-05	11.3989	0.00147635
chr5_112692575_112692595	AC	LOC102467216;APC	intergenic	Skin_Not_Sun_Exposed_Suprapubic	ENSG00000272389	.	.	NO	.	508	-0.036037	0.0358273	1.75048e-05	11.1535	0.00187265
chr1_26206481_26206509	AAAG	CATSPER4;ZPLD2P	intergenic	Muscle_Skeletal	ENSG00000169442	CD52	Protein coding	NO	111.463	655	0.025891	0.027869	1.75086e-05	9.35141	0.00162718
chr10_42279181_42279244	AAAAT	NONE;LOC441666	intergenic	Esophagus_Gastroesophageal_Junction	ENSG00000185904	LINC00839	lncRNA	NO	196.268	322	-0.07654	0.0560887	1.75093e-05	10.5846	0.00303806
chr17_64985453_64985481	TG	AMZ2P1;GNA13	intergenic	Liver	ENSG00000214174	AMZ2P1	transcribed_unprocessed_pseudogene	NO	11.95	195	-0.161088	0.0913571	1.75104e-05	8.41316	0.00703442
chr8_11328344_11328372	GT	MTMR9	downstream	Esophagus_Mucosa	ENSG00000255310	.	lncRNA	NO	218.632	449	0.11441	0.0404618	1.75159e-05	10.5973	0.00201243
chr3_134592469_134592515	GT	CEP63;KY	intergenic	Whole_Blood	ENSG00000154928	EPHB1	Protein coding	NO	202.768	616	0.023715	0.0296128	1.7516e-05	9.18849	0.00167141
chr6_29726559_29726583	TG	HLA-F	intronic	Ovary	ENSG00000239257	RPL23AP1	transcribed_processed_pseudogene	NO	0.568	147	-0.245289	0.119813	1.7516e-05	9.40613	0.0101033
chr11_62729372_62729415	TTTTA	TTC9C	intronic	Esophagus_Mucosa	ENSG00000149480	MTA2	Protein coding	NO	127.528	444	0.055109	0.0409105	1.75161e-05	10.5975	0.00201243
chr4_47430972_47430994	GA	GABRB1;COMMD8	intergenic	Whole_Blood	ENSG00000169019	COMMD8	Protein coding	NO	32.682	616	-0.035	0.0296125	1.75178e-05	9.18944	0.00167141
chr17_43317155_43317181	TTC	RNU2-1;LINC00910	intergenic	Pituitary	ENSG00000236383	CCDC200	Protein coding	NO	11.771	229	-0.007722	0.0781924	1.75185e-05	11.6519	0.00430117
chr20_38017404_38017436	TG	TTI1	intronic	Stomach	ENSG00000101413	RPRD1B	Protein coding	NO	16.305	286	0.099509	0.0629783	1.75196e-05	10.6687	0.00521695
chr3_49486186_49486230	TTTA	DAG1	intronic	Brain_Frontal_Cortex_BA9	ENSG00000178467	P4HTM	Protein coding	NO	484.582	164	0.089216	0.107907	1.75199e-05	9.16848	0.00660078
chr5_151739452_151739486	AC	CLMAT3;ATOX1	intergenic	Artery_Tibial	ENSG00000213433	RPLP1P6	transcribed_processed_pseudogene	NO	26.77	532	0.143809	0.0342283	1.75213e-05	10.2429	0.00163494
chr5_141878412_141878453	GGC	PCDH1	upstream	Artery_Aorta	ENSG00000081791	DELE1	Protein coding	NO	45.4225	99	0.199012	0.173936	1.7522e-05	10.5104	0.00258431
chr12_47797855_47797895	GT	HDAC7	intronic	Skin_Not_Sun_Exposed_Suprapubic	ENSG00000268069	.	lncRNA	NO	12.952	508	0.038793	0.0358233	1.7524e-05	11.1658	0.0018744
chr7_65354519_65354551	CTCCT	INTS4P1;ZNF92	intergenic	Prostate	ENSG00000224316	GTF2IP5	unprocessed_pseudogene	NO	419.085	199	0.023488	0.0895762	1.75249e-05	11.5553	0.00791999
chr14_105416855_105416892	TTAT	LOC100507437	downstream	Whole_Blood	ENSG00000253364	COPDA1	lncRNA	NO	232.184	613	0.106073	0.0297539	1.75291e-05	9.19533	0.00167218
chr9_93143859_93143881	AC	NINJ1;WNK2	intergenic	Heart_Left_Ventricle	ENSG00000131669	NINJ1	Protein coding	NO	9.619	350	-0.111816	0.0516822	1.75298e-05	9.44117	0.00337909
chr19_46805456_46805507	AC	SLC1A5;SNAR-E	intergenic	Pituitary	ENSG00000181027	FKRP	Protein coding	NO	56.7235	230	0.071823	0.0778571	1.75306e-05	11.6599	0.00430256
chr12_50074860_50074906	TG	ASIC1	intronic	Brain_Hypothalamus	ENSG00000139624	CERS5	Protein coding	NO	58.282	160	-0.057544	0.110483	1.75317e-05	9.33282	0.00870338
chr2_171938024_171938074	TC	HAT1	intronic	Esophagus_Gastroesophageal_Junction	ENSG00000172878	METAP1D	Protein coding	NO	61.894	322	-0.025336	0.0560813	1.75321e-05	10.5984	0.00304115
chr7_150785367_150785412	TTGTT	GIMAP1-GIMAP5;TMEM176B	intergenic	Muscle_Skeletal	ENSG00000106565	TMEM176B	Protein coding	NO	11.3425	655	-0.084474	0.0278647	1.75349e-05	9.36546	0.00162906
chr7_74636978_74637006	TTTA	GTF2IRD1;GTF2I	intergenic	Skin_Sun_Exposed_Lower_leg	ENSG00000123965	PMS2P5	unprocessed_pseudogene	NO	257.124	557	-0.139377	0.0327068	1.75412e-05	11.1437	0.00165481
chr6_89063142_89063170	CTTC	RNGTT;PNRC1	intergenic	Skin_Not_Sun_Exposed_Suprapubic	ENSG00000146281	PM20D2	Protein coding	NO	82.899	507	0.121079	0.0358893	1.7542e-05	11.1772	0.00187601
chr17_43317155_43317181	TTC	RNU2-1;LINC00910	intergenic	Brain_Hypothalamus	ENSG00000108830	RND2	Protein coding	NO	291.238	159	-0.007718	0.111141	1.75428e-05	9.33873	0.00870338
chr1_28885032_28885082	AC	OPRD1;EPB41	intergenic	Skin_Sun_Exposed_Lower_leg	ENSG00000159023	EPB41	Protein coding	NO	2.034	557	0.02998	0.0327064	1.75434e-05	11.1451	0.00165481
chr15_40353110_40353146	GT	PHGR1	intronic	Breast_Mammary_Tissue	ENSG00000128928	IVD	Protein coding	NO	52.357	377	-0.06581	0.0480434	1.75437e-05	11.3446	0.00326556
chr5_69261490_69261524	TG	CDK7	intronic	Esophagus_Gastroesophageal_Junction	ENSG00000280187	.	TEC	NO	71.996	322	-0.045436	0.0560774	1.75442e-05	10.6057	0.00304238
chr7_77295947_77295963	TG	CCDC146	downstream	Lung	ENSG00000205482	SPDYE18	Protein coding	NO	233.397	466	0.034066	0.0390006	1.75449e-05	11.4744	0.00248633
chr22_31246183_31246215	CA	LIMK2	intronic	Esophagus_Muscularis	ENSG00000182541	LIMK2	Protein coding	YES	2.159	417	0.020808	0.0435093	1.75451e-05	10.5299	0.00205904
chr19_53104779_53104804	TGTTA	ZNF160;ZNF415	intergenic	Cells_Cultured_fibroblasts	ENSG00000170954	ZNF415	Protein coding	NO	18.8575	427	-0.059575	0.0425062	1.75461e-05	9.70727	0.00169826
chr8_19630194_19630242	TG	CSGALNACT1	intronic	Skin_Sun_Exposed_Lower_leg	ENSG00000147408	CSGALNACT1	Protein coding	YES	11.804	557	-0.034274	0.0327056	1.75477e-05	11.1478	0.00165496
chr17_82648488_82648504	CGTG	WDR45B	upstream	Adipose_Subcutaneous	ENSG00000167363	FN3K	Protein coding	NO	87.119	530	0.135134	0.0343504	1.75485e-05	10.8816	0.00186011
chr16_29106565_29106597	TG	RRN3P2	ncRNA_intronic	Pituitary	ENSG00000277999	.	lncRNA	NO	165.639	230	-0.065928	0.0778479	1.75515e-05	11.6739	0.00430565
chr5_10308196_10308236	TTTAT	CMBL	upstream	Pancreas	ENSG00000271980	.	lncRNA	NO	41.07	275	-0.174427	0.0654234	1.75519e-05	9.98152	0.00390666
chr17_80148858_80148894	TG	EIF4A3;CARD14	intergenic	Skin_Sun_Exposed_Lower_leg	ENSG00000171298	GAA	Protein coding	NO	32.05	557	-0.052295	0.0327037	1.75579e-05	11.1543	0.00165568
chr12_29387176_29387222	TG	ERGIC2;OVCH1-AS1	intergenic	Artery_Aorta	ENSG00000275476	.	lncRNA	NO	109.317	346	-0.062981	0.0522596	1.75581e-05	10.532	0.00258869
chr4_25426320_25426366	TG	ANAPC4;LOC101929161	intergenic	Colon_Sigmoid	ENSG00000053900	ANAPC4	Protein coding	NO	11.191	310	-0.046711	0.0581959	1.7559e-05	10.7587	0.00328711
chr11_8910709_8910737	GT	DENND2B	intronic	Esophagus_Mucosa	ENSG00000166436	TRIM66	Protein coding	NO	228.029	449	0.066187	0.0404516	1.75596e-05	10.6238	0.00201667
chr13_24459532_24459567	AC	PARP4	intronic	Esophagus_Mucosa	ENSG00000102699	PARP4	Protein coding	YES	0.0675	449	0.024571	0.0404516	1.75597e-05	10.6238	0.00201667
chr17_43458181_43458312	AG	MIR2117HG;DHX8	intergenic	Artery_Aorta	ENSG00000198496	NBR2	lncRNA	NO	332.603	346	-0.035566	0.0522589	1.75603e-05	10.5334	0.00258869
chr9_112205005_112205053	TG	SUSD1;PTBP3	intergenic	Adipose_Visceral_Omentum	ENSG00000106868	SUSD1	Protein coding	NO	29.732	459	-0.040882	0.0395826	1.75625e-05	10.9004	0.00243529
chr13_106916434_106916471	CCCGC	LINC00443;FAM155A	intergenic	Spleen	ENSG00000277863	.	lncRNA	NO	12.3535	205	0.23093	0.0870226	1.7563e-05	11.1878	0.00509695
chr7_73851985_73852055	CCTT	METTL27;TMEM270	intergenic	Brain_Hippocampus	ENSG00000106077	ABHD11	Protein coding	NO	113.168	157	0.064181	0.112482	1.75644e-05	9.11702	0.00881723
chr15_64874657_64874705	TG	PLEKHO2;ANKDD1A	intergenic	Heart_Left_Ventricle	ENSG00000241839	PLEKHO2	Protein coding	NO	32.766	350	0.023673	0.0516711	1.75673e-05	9.46136	0.00338389
chr7_66366539_66366579	GT	TPST1;LINC00174	intergenic	Liver	ENSG00000179406	LINC00174	lncRNA	NO	24.983	195	-0.022799	0.0913278	1.75675e-05	8.44061	0.00704558
chr12_89658598_89658648	GA	ATP2B1	intronic	Thyroid	ENSG00000258302	.	lncRNA	NO	97.494	534	0.02779	0.0340925	1.75678e-05	11.44	0.00148149
chr6_31291376_31291422	GT	HLA-C;LINC02571	intergenic	Whole_Blood	ENSG00000137310	TCF19	Protein coding	NO	129.915	616	0.015008	0.0296038	1.75684e-05	9.21596	0.00167563
chr6_31291376_31291422	GT	HLA-C;LINC02571	intergenic	Lung	ENSG00000204525	HLA-C	Protein coding	NO	19.269	466	0.03514	0.0389952	1.75688e-05	11.49	0.00248918
chr15_51718199_51718235	AGAC	SCG3	intronic	Adipose_Subcutaneous	ENSG00000128872	TMOD2	Protein coding	NO	33.38	530	-0.067255	0.0343463	1.75689e-05	10.8942	0.00186194
chr7_144031902_144031940	TG	OR6B1;OR2A5	intergenic	Artery_Aorta	ENSG00000273234	OR2A13P	unprocessed_pseudogene	NO	110.088	346	-0.11267	0.052256	1.75698e-05	10.5391	0.00258945
chr3_179315959_179316003	TG	KCNMB3;ZNF639	intergenic	Esophagus_Gastroesophageal_Junction	ENSG00000171109	MFN1	Protein coding	NO	31.728	322	0.04209	0.0560691	1.75703e-05	10.6215	0.00304602
chr4_158709019_158709057	TG	ETFDH	UTR3	Brain_Cortex	ENSG00000271817	U3	snoRNA	NO	8.347	199	0.048184	0.0895532	1.75706e-05	9.29262	0.00439997
chr17_80254236_80254372	TTCC	SLC26A11	downstream	Brain_Cortex	ENSG00000262580	.	lncRNA	NO	48.355	199	-0.036855	0.0895531	1.75708e-05	9.29274	0.00439997
chr19_16559463_16559499	AC	SLC35E1	intronic	Brain_Cerebellar_Hemisphere	ENSG00000105072	C19orf44	Protein coding	NO	46.412	166	-0.072661	0.106629	1.7572e-05	9.40879	0.0044235
chr14_77776861_77776917	AC	C14orf178;ADCK1	intergenic	Brain_Caudate_basal_ganglia	ENSG00000197734	C14orf178	lncRNA	NO	15.915	184	0.124017	0.0965835	1.75731e-05	9.21988	0.00539105
chr5_103244142_103244182	AC	PPIP5K2;MACIR	intergenic	Brain_Nucleus_accumbens_basal_ganglia	ENSG00000175749	EIF3KP1	processed_pseudogene	NO	211.786	192	-0.180744	0.0927012	1.75737e-05	9.27355	0.00536975
chr12_56027412_56027436	AAC	IKZF4	intronic	Stomach	ENSG00000123411	IKZF4	Protein coding	YES	2.684	286	-0.167617	0.0629588	1.7574e-05	10.7018	0.00523058
chr6_31077612_31077636	GA	HCG22;C6orf15	intergenic	Skin_Sun_Exposed_Lower_leg	ENSG00000137411	VARS2	Protein coding	NO	154.416	557	0.034293	0.0327005	1.75744e-05	11.1648	0.00165699
chr21_33971510_33971538	AC	LINC00649	downstream	Nerve_Tibial	ENSG00000237945	LINC00649	lncRNA	YES	2.005	488	0.131557	0.0372599	1.75766e-05	11.3435	0.00154649
chr15_40350842_40350882	CA	PHGR1	upstream	Nerve_Tibial	ENSG00000128928	IVD	Protein coding	NO	54.623	488	-0.085918	0.0372599	1.75767e-05	11.3435	0.00154649
chr13_95575590_95575602	GT	CLDN10	intronic	Esophagus_Gastroesophageal_Junction	ENSG00000102595	UGGT2	Protein coding	NO	284.299	322	0.034728	0.0560669	1.75771e-05	10.6256	0.00304634
chr7_64890189_64890222	GT	ZNF273	intronic	Breast_Mammary_Tissue	ENSG00000164669	INTS4P1	transcribed_unprocessed_pseudogene	NO	251.036	377	-0.051857	0.048034	1.75778e-05	11.3666	0.00327096
chr11_111628416_111628452	TCTT	SIK2	intronic	Esophagus_Mucosa	ENSG00000170145	SIK2	Protein coding	YES	25.985	449	-0.020908	0.0404471	1.75788e-05	10.6354	0.00201848
chr9_129824606_129824633	AAT	TOR1A	upstream	Brain_Cortex	ENSG00000136827	TOR1A	Protein coding	YES	0.3755	192	-0.06786	0.0926979	1.75801e-05	9.29764	0.00440021
chr1_153934796_153934847	CTG	DENND4B	exonic	Artery_Tibial	ENSG00000160741	CRTC2	Protein coding	NO	17.2745	532	0.049909	0.0342165	1.75808e-05	10.2777	0.00164003
chr9_20679121_20679171	TG	FOCAD	intronic	Muscle_Skeletal	ENSG00000227071	FOCAD-AS1	lncRNA	NO	4.792	655	-0.039642	0.0278572	1.75811e-05	9.39015	0.00163307
chr7_55706938_55707010	AAGG	FKBP9P1;SEPTIN14	intergenic	Brain_Caudate_basal_ganglia	ENSG00000226278	PSPHP1	unprocessed_pseudogene	NO	57.823	184	-0.110529	0.0965791	1.75811e-05	9.22408	0.00539105
chr21_33971510_33971538	AC	LINC00649	downstream	Artery_Tibial	ENSG00000241837	ATP5PO	Protein coding	NO	55.71	532	-0.038369	0.0342164	1.75814e-05	10.278	0.00164003
chr1_182605145_182605175	CA	RGS16	upstream	Heart_Left_Ventricle	ENSG00000135828	RNASEL	Protein coding	NO	15.904	350	-0.09091	0.0516669	1.75814e-05	9.46898	0.00338478
chr2_97282547_97282599	AC	LOC100506076	ncRNA_intronic	Esophagus_Mucosa	ENSG00000115073	ACTR1B	Protein coding	NO	377.318	449	0.030381	0.0404459	1.7584e-05	10.6385	0.0020187
chr2_47437419_47437451	AAAT	MSH2	intronic	Skin_Not_Sun_Exposed_Suprapubic	ENSG00000095002	MSH2	Protein coding	YES	34.279	499	0.064487	0.036448	1.75842e-05	11.2041	0.0018802
chr17_48677963_48678017	TC	MIR196A1;PRAC1	intergenic	Brain_Cerebellar_Hemisphere	ENSG00000173917	HOXB2	Protein coding	NO	132.881	166	-0.0614	0.106621	1.75857e-05	9.41611	0.00442486
chr12_120766100_120766142	CA	SPPL3	intronic	Brain_Frontal_Cortex_BA9	ENSG00000157837	SPPL3	Protein coding	YES	2.51	165	0.042993	0.107241	1.75863e-05	9.20323	0.00662103
chr10_79972513_79972537	AC	SFTPD;TMEM254-AS1	intergenic	Adipose_Visceral_Omentum	ENSG00000230091	TMEM254-AS1	lncRNA	NO	106.319	459	0.180727	0.039577	1.75869e-05	10.9156	0.00243814
chr7_38222141_38222185	CA	STARD3NL	intronic	Adipose_Subcutaneous	ENSG00000010270	STARD3NL	Protein coding	YES	43.768	530	-0.027858	0.0343424	1.75888e-05	10.9066	0.00186373
chr4_77852274_77852318	TG	CNOT6L;MRPL1	intergenic	Colon_Transverse	ENSG00000138767	CNOT6L	Protein coding	NO	32.681	328	0.046592	0.0550586	1.75891e-05	11.1958	0.00379389
chr18_80168573_80168607	TG	PARD6G-AS1	ncRNA_intronic	Esophagus_Muscularis	ENSG00000267251	.	lncRNA	NO	15.09	417	0.152927	0.043498	1.759e-05	10.5569	0.00206391
chr16_23467387_23467433	AC	GGA2	UTR3	Adrenal_Gland	ENSG00000103356	EARS2	Protein coding	NO	56.235	203	-0.030766	0.0878371	1.75918e-05	8.96627	0.0055211
chr6_31307643_31307695	GGA	LINC02571;HLA-B	intergenic	Brain_Cortex	ENSG00000272501	.	lncRNA	NO	109.632	199	-0.144545	0.0895421	1.75926e-05	9.30429	0.00440127
chr20_35438824_35438912	GT	GDF5	intronic	Skin_Sun_Exposed_Lower_leg	ENSG00000214078	CPNE1	Protein coding	NO	187.985	557	0.055587	0.0326969	1.75937e-05	11.1771	0.00165832
chr11_27697164_27697196	AG	BDNF-AS	ncRNA_intronic	Breast_Mammary_Tissue	ENSG00000245573	BDNF-AS	lncRNA	YES	21.454	377	0.031761	0.0480291	1.75954e-05	11.3779	0.00327234
chr20_35321252_35321284	TG	UQCC1	intronic	Thyroid	ENSG00000125965	GDF5	Protein coding	NO	116.96	534	-0.057568	0.034087	1.75956e-05	11.4581	0.00148364
chr8_12950537_12950561	TTTC	TRMT9B	intronic	Artery_Aorta	ENSG00000251468	.	unprocessed_pseudogene	NO	7.838	346	0.077095	0.0522479	1.75971e-05	10.5554	0.00259283
chr9_87146749_87146772	AC	NFYCP2;LINC02872	intergenic	Skin_Not_Sun_Exposed_Suprapubic	ENSG00000231007	CDC20P1	processed_pseudogene	NO	135.108	508	-0.041694	0.035808	1.75982e-05	11.213	0.00188106
chr10_100462690_100462710	TG	WNT8B	upstream	Brain_Hippocampus	ENSG00000075290	WNT8B	Protein coding	YES	0.309	157	0.221523	0.112461	1.75987e-05	9.13481	0.0088259
chr5_103244142_103244182	AC	PPIP5K2;MACIR	intergenic	Artery_Coronary	ENSG00000175749	EIF3KP1	processed_pseudogene	NO	211.786	195	-0.24681	0.0913109	1.76007e-05	9.20523	0.00713584
chr1_168557942_168557994	GT	XCL2;XCL1	intergenic	Esophagus_Mucosa	ENSG00000143185	XCL2	Protein coding	NO	13.971	448	0.036432	0.0405309	1.76008e-05	10.6487	0.00202025
chr1_179692363_179692399	TA	TDRD5;FAM163A	intergenic	Nerve_Tibial	ENSG00000162779	AXDND1	Protein coding	NO	141.314	149	-0.066346	0.118222	1.76009e-05	11.3592	0.0015482
chr2_85906163_85906223	CCCT	ST3GAL5-AS1;POLR1A	intergenic	Esophagus_Muscularis	ENSG00000115525	ST3GAL5	Protein coding	NO	0.994	417	0.016544	0.043495	1.76019e-05	10.564	0.0020649
chr7_66766710_66766738	TTAT	RABGEF1	intronic	Skin_Not_Sun_Exposed_Suprapubic	ENSG00000243335	KCTD7	Protein coding	NO	127.868	506	0.110291	0.0359466	1.76032e-05	11.2162	0.00188129
chr3_50591663_50591697	GT	HEMK1	UTR3	Adrenal_Gland	ENSG00000088538	DOCK3	Protein coding	NO	83.247	203	0.069644	0.0878306	1.7605e-05	8.97301	0.00552185
chr11_65472425_65472465	GT	LOC101927789;MALAT1	intergenic	Adipose_Visceral_Omentum	ENSG00000168056	LTBP3	Protein coding	NO	68.007	459	-0.028507	0.0395727	1.7606e-05	10.9274	0.0024399
chr3_100629267_100629311	TCTA	ADGRG7	intronic	Liver	ENSG00000114354	TFG	Protein coding	NO	80.006	195	0.151652	0.0913072	1.76078e-05	8.45996	0.00705585
chr16_89694806_89694902	CCCGCG	CDK10	intronic	Vagina	ENSG00000185324	CDK10	Protein coding	YES	0.67	121	-0.06448	0.144041	1.76093e-05	9.66057	0.0182275
chr17_17945267_17945291	AC	TOM1L2	intronic	Adipose_Visceral_Omentum	ENSG00000171953	ATPAF2	Protein coding	NO	75.985	459	-0.139343	0.0395718	1.76102e-05	10.93	0.0024399
chr2_189742865_189742981	AC	ANKAR	intronic	Heart_Left_Ventricle	ENSG00000128699	ORMDL1	Protein coding	NO	31.094	350	0.011664	0.0516584	1.76102e-05	9.48447	0.00338815
chr12_53678340_53678373	CAC	ATP5MC2;CALCOCO1	intergenic	Brain_Anterior_cingulate_cortex_BA24	ENSG00000135390	ATP5MC2	Protein coding	NO	0.9485	141	-0.132818	0.1246	1.76112e-05	9.09309	0.00867661
chr4_190016149_190016165	CT	FRG1;FRG2	intergenic	Esophagus_Muscularis	ENSG00000245685	FRG1-DT	lncRNA	NO	75.424	417	-0.126851	0.0434924	1.76124e-05	10.5703	0.00206539
chr7_66276365_66276381	AT	TPST1	intronic	Adipose_Visceral_Omentum	ENSG00000237310	LINC03011	lncRNA	NO	217.234	136	-0.032764	0.128951	1.76124e-05	10.9314	0.0024399
chr3_149766817_149766880	AGC	ANKUB1	UTR3	Brain_Nucleus_accumbens_basal_ganglia	ENSG00000114744	COMMD2	Protein coding	NO	14.3535	192	-0.033745	0.0926811	1.76124e-05	9.29397	0.00537846
chr12_122116053_122116087	AC	MLXIP	intronic	Esophagus_Muscularis	ENSG00000158113	LRRC43	Protein coding	NO	51.668	417	0.066048	0.0434923	1.7613e-05	10.5707	0.00206539
chr12_50170566_50170606	AC	CERS5;LIMA1	intergenic	Heart_Atrial_Appendage	ENSG00000272368	.	lncRNA	NO	58.332	364	0.085726	0.0497075	1.76135e-05	10.2367	0.00288682
chr14_24354175_24354272	CCTC	RIPK3;NFATC4	intergenic	Skin_Not_Sun_Exposed_Suprapubic	ENSG00000129465	RIPK3	Protein coding	NO	14.2015	508	0.044074	0.0358046	1.76145e-05	11.2234	0.00188218
chr6_30000957_30000981	AAGG	ZNRD1ASP	downstream	Heart_Left_Ventricle	ENSG00000204622	HLA-J	transcribed_unprocessed_pseudogene	NO	5.637	350	0.030558	0.0516571	1.76146e-05	9.48683	0.00338815
chr8_22357784_22357826	TG	PIWIL2	downstream	Esophagus_Gastroesophageal_Junction	ENSG00000197181	PIWIL2	Protein coding	YES	5.006	322	0.07809	0.0560547	1.76152e-05	10.6486	0.00305205
chr1_205080525_205080561	AC	CNTN2;TMEM81	intergenic	Breast_Mammary_Tissue	ENSG00000117222	RBBP5	Protein coding	NO	41.423	377	-0.044298	0.0480233	1.76167e-05	11.3917	0.00327443
chr17_16203040_16203072	AC	NCOR1	intronic	Whole_Blood	ENSG00000170425	ADORA2B	Protein coding	NO	229.193	616	0.040632	0.0295955	1.7617e-05	9.24144	0.00167973
chr12_68753809_68753835	AC	SLC35E3	intronic	Whole_Blood	ENSG00000135679	MDM2	Protein coding	NO	54.355	616	-0.045032	0.0295954	1.76178e-05	9.24188	0.00167973
chr2_43454602_43454630	AC	THADA	intronic	Adipose_Visceral_Omentum	ENSG00000234936	.	lncRNA	NO	225.043	459	0.15567	0.03957	1.76178e-05	10.9347	0.0024399
chr19_4343614_4343657	GCGGGGC	MPND	intronic	Nerve_Tibial	ENSG00000105255	FSD1	Protein coding	NO	20.6005	469	0.141506	0.0387382	1.76188e-05	11.3707	0.00154957
chr14_34546189_34546213	TC	RNU1-1;RNU1-2;RNU1-3;RNU1-4;RNVU1-18	upstream	Adipose_Visceral_Omentum	ENSG00000165389	SPTSSA	Protein coding	NO	83.961	459	0.080835	0.0395697	1.76193e-05	10.9356	0.0024399
chr2_73643813_73643833	GT	NAT8;ALMS1P1	intergenic	Artery_Aorta	ENSG00000144034	TPRKB	Protein coding	NO	87.326	346	0.049202	0.052241	1.76202e-05	10.5693	0.00259496
chr8_9027149_9027177	TG	ERI1	intronic	Brain_Cerebellum	ENSG00000233609	RPL10P19	transcribed_processed_pseudogene	NO	65.253	202	-0.120302	0.0882431	1.76205e-05	9.56561	0.00324808
chr13_20552353_20552398	ATT	CRYL1;IFT88	intergenic	Pituitary	ENSG00000238286	SLC35E1P1	processed_pseudogene	NO	54.8925	69	0.28697	0.242017	1.76213e-05	11.7202	0.00432003
chr20_4014739_4014777	CA	RNF24	intronic	Skin_Sun_Exposed_Lower_leg	ENSG00000229539	PANK2-AS1	lncRNA	NO	125.585	557	-0.108325	0.0326917	1.76214e-05	11.1947	0.00166069
chr9_124874707_124874727	TC	ARPC5L	intronic	Esophagus_Gastroesophageal_Junction	ENSG00000173611	SCAI	Protein coding	NO	101.469	322	-0.103783	0.0560521	1.76233e-05	10.6535	0.00305259
chr10_72503865_72503905	AC	MICU1	intronic	Brain_Cerebellar_Hemisphere	ENSG00000138315	OIT3	Protein coding	NO	389.699	166	0.185747	0.106599	1.76241e-05	9.43665	0.00443243
chr16_86720524_86720546	TC	LINC02189	downstream	Heart_Left_Ventricle	ENSG00000261175	LINC02188	lncRNA	NO	1.524	350	0.062038	0.0516528	1.76294e-05	9.49478	0.00338978
chr15_30928506_30928540	TG	FAN1	intronic	Brain_Anterior_cingulate_cortex_BA24	ENSG00000198690	FAN1	Protein coding	YES	4.039	141	-0.130498	0.124583	1.7635e-05	9.10535	0.00868003
chr21_36488220_36488272	CCTT	CLDN14	intronic	Whole_Blood	ENSG00000226054	MEMO1P1	processed_pseudogene	NO	357.757	616	0.070028	0.0295923	1.76357e-05	9.25126	0.00168113
chr1_183752674_183752704	TC	RGL1	intronic	Skin_Not_Sun_Exposed_Suprapubic	ENSG00000162704	ARPC5	Protein coding	NO	116.906	508	-0.035795	0.0358	1.7637e-05	11.2378	0.00188427
chr16_3103182_3103216	CA	ZSCAN10;ZNF205-AS1	intergenic	Pancreas	ENSG00000263072	ZNF213-AS1	lncRNA	NO	9.29	275	0.112953	0.0653917	1.76373e-05	10.0301	0.0039226
chr10_22646919_22646971	ACAAA	PIP4K2A	intronic	Esophagus_Mucosa	ENSG00000150867	PIP4K2A	Protein coding	YES	37.228	449	0.05082	0.0404331	1.76391e-05	10.6719	0.00202387
chr14_24344438_24344482	TTAT	RIPK3;NFATC4	intergenic	Cells_Cultured_fibroblasts	ENSG00000129465	RIPK3	Protein coding	NO	4.438	427	-0.065761	0.0424833	1.76395e-05	9.75895	0.00170641
chr15_90108223_90108292	TTTTA	IDH2-DT	ncRNA_intronic	Esophagus_Muscularis	ENSG00000259685	IDH2-DT	lncRNA	YES	5.6085	411	0.022282	0.0441098	1.76403e-05	10.5871	0.0020682
chr2_161327946_161327984	TG	PSMD14	intronic	Nerve_Tibial	ENSG00000227403	LINC01806	lncRNA	NO	83.213	483	-0.070644	0.0376264	1.76405e-05	11.3847	0.00155126
chr12_27175327_27175377	TG	C12orf71;STK38L	intergenic	Artery_Coronary	ENSG00000275764	.	lncRNA	NO	138.252	195	-0.079128	0.0912904	1.76407e-05	9.22618	0.00714654
chr10_80247768_80247791	CCG	LOC100130698	ncRNA_exonic	Artery_Tibial	ENSG00000242600	MBL1P	transcribed_unitary_pseudogene	NO	327.452	532	0.152939	0.0342046	1.76412e-05	10.313	0.00164508
chr22_23695438_23695477	CTG	GUSBP11	ncRNA_exonic	Brain_Cerebellar_Hemisphere	ENSG00000272733	.	lncRNA	NO	111.599	166	-0.245281	0.106588	1.7642e-05	9.44627	0.00443487
chr15_80288306_80288351	GA	LINC00927	ncRNA_intronic	Pituitary	ENSG00000086666	ZFAND6	Protein coding	NO	158.728	230	0.009277	0.077808	1.76425e-05	11.7344	0.00432364
chr14_77186776_77186842	GT	TMEM63C	intronic	Esophagus_Gastroesophageal_Junction	ENSG00000100577	GSTZ1	Protein coding	NO	134.187	322	-0.034203	0.0560459	1.76427e-05	10.6653	0.00305508
chr18_795912_795944	AC	YES1	intronic	Skin_Sun_Exposed_Lower_leg	ENSG00000264635	.	lncRNA	NO	56.266	557	0.063512	0.0326874	1.76442e-05	11.2091	0.00166258
chr6_30162931_30162975	AAAT	TRIM15	upstream	Muscle_Skeletal	ENSG00000280128	.	TEC	NO	123.101	647	0.075114	0.0281876	1.76455e-05	9.42455	0.00163848
chr17_81793921_81793944	AC	SLC25A10;GCGR	intergenic	Liver	ENSG00000185813	PCYT2	Protein coding	NO	111.743	195	0.057594	0.0912878	1.76458e-05	8.47824	0.0070652
chr1_186499137_186499163	CA	PDC-AS1;PTGS2	intergenic	Artery_Tibial	ENSG00000273129	PACERR	lncRNA	NO	181.451	532	-0.10716	0.0342035	1.76464e-05	10.316	0.0016453
chr4_17577191_17577249	GCGGGCGCACACGAAT	LAP3	UTR5	Brain_Cerebellum	ENSG00000002549	LAP3	Protein coding	YES	0.022	202	-0.079867	0.0882287	1.76497e-05	9.58148	0.00325237
chr7_55887600_55887639	GCG	ZNF713	UTR5	Testis	ENSG00000178665	ZNF713	Protein coding	YES	0.0825	283	0.050091	0.0635823	1.76513e-05	14.8945	0.00275723
chr1_200552915_200552959	TTTA	KIF14	UTR3	Cells_Cultured_fibroblasts	ENSG00000118200	CAMSAP2	Protein coding	NO	185.956	421	0.043838	0.043076	1.7652e-05	9.76585	0.00170732
chr7_64350768_64350798	TTTTG	ZNF736	UTR3	Adipose_Subcutaneous	ENSG00000227986	TRIM60P18	unprocessed_pseudogene	NO	4.295	530	-0.145077	0.0343296	1.76532e-05	10.9465	0.00187024
chr12_46496388_46496416	AG	LOC100288798	ncRNA_intronic	Skin_Not_Sun_Exposed_Suprapubic	ENSG00000257261	SLC38A4-AS1	lncRNA	NO	84.252	497	0.116819	0.0365779	1.76542e-05	11.2487	0.00188579
chr3_98786955_98786985	GT	ST3GAL6	intronic	Pituitary	ENSG00000239445	ST3GAL6-AS1	lncRNA	NO	54.213	230	0.072414	0.0778023	1.76555e-05	11.743	0.00432523
chr11_93948225_93948256	GGGAGA	VSTM5;HEPHL1	intergenic	Artery_Tibial	ENSG00000181333	HEPHL1	Protein coding	NO	73.1135	531	-0.041507	0.0342649	1.76579e-05	10.3228	0.00164611
chr6_26136657_26136735	TTCC	H2AC6;H1-4	intergenic	Skin_Not_Sun_Exposed_Suprapubic	ENSG00000272462	LINC02980	lncRNA	NO	143.899	508	-0.026269	0.0357954	1.76593e-05	11.252	0.00188602
chr8_132957742_132957784	AC	TG	intronic	Brain_Hippocampus	ENSG00000104419	NDRG1	Protein coding	NO	283.764	157	-0.029716	0.112423	1.76603e-05	9.16683	0.00883976
chr16_28527977_28528009	AC	IL27;NUPR1	intergenic	Brain_Amygdala	ENSG00000251417	.	lncRNA	NO	274.75	120	0.24254	0.145132	1.76611e-05	8.9971	0.0142134
chr6_29677768_29677796	AC	ZFP57	intronic	Testis	ENSG00000231226	TRIM31-AS1	lncRNA	NO	427.458	296	-0.06921	0.0608496	1.7663e-05	14.9044	0.00275855
chr17_2080073_2080123	CAAAA	SMG6	intronic	Brain_Hypothalamus	ENSG00000167720	SRR	Protein coding	NO	223.285	160	0.264594	0.110402	1.76633e-05	9.40287	0.008755
chr10_103278903_103278933	CA	INA	intronic	Skin_Sun_Exposed_Lower_leg	ENSG00000214435	AS3MT	Protein coding	NO	409.448	557	-0.050815	0.0326837	1.76635e-05	11.2214	0.001664
chr1_153611917_153611952	CA	S100A16	intronic	Brain_Caudate_basal_ganglia	ENSG00000272030	.	lncRNA	NO	20.2625	184	-0.090191	0.0965346	1.7664e-05	9.26755	0.00541329
chr1_243294482_243294526	GA	SDCCAG8	intronic	Skin_Sun_Exposed_Lower_leg	ENSG00000253326	.	processed_pseudogene	NO	238.11	557	0.060465	0.0326836	1.76644e-05	11.222	0.001664
chr7_75935619_75935669	TG	POR	intronic	Esophagus_Muscularis	ENSG00000188372	ZP3	Protein coding	NO	461.874	417	-0.080445	0.0434794	1.76646e-05	10.6016	0.00207063
chr11_14302073_14302111	AC	RRAS2	intronic	Esophagus_Mucosa	ENSG00000129083	COPB1	Protein coding	NO	155.794	449	0.011521	0.040427	1.76655e-05	10.6878	0.00202629
chr14_24354175_24354272	CCTC	RIPK3;NFATC4	intergenic	Esophagus_Mucosa	ENSG00000129465	RIPK3	Protein coding	NO	14.2015	449	0.047725	0.0404267	1.76669e-05	10.6887	0.00202629
chr15_41656322_41656378	TC	TYRO3;MGA	intergenic	Small_Intestine_Terminal_Ileum	ENSG00000137877	SPTBN5	Protein coding	NO	194.222	172	0.013985	0.103001	1.76696e-05	9.87868	0.00876547
chr9_76443872_76443996	AAAGGAAG	GCNT1	intronic	Skin_Sun_Exposed_Lower_leg	ENSG00000234618	RPSAP9	processed_pseudogene	NO	45.235	557	0.029887	0.0326825	1.76702e-05	11.2257	0.0016643
chr19_37142521_37142555	TG	ZNF420;ZNF585A	intergenic	Nerve_Tibial	ENSG00000188227	ZNF793	Protein coding	NO	364.401	488	0.053293	0.0372398	1.76702e-05	11.4039	0.00155367
chr11_110230579_110230610	AC	RDX	UTR3	Muscle_Skeletal	ENSG00000137710	RDX	Protein coding	YES	2.8715	655	-0.022792	0.0278426	1.76722e-05	9.43881	0.00164068
chr22_22263578_22263606	GT	VPREB1;BMS1P20	intergenic	Prostate	ENSG00000211643	IGLV5-52	IG_V_gene	NO	55.135	199	0.129558	0.0895019	1.76728e-05	11.6528	0.00797047
chr2_86223735_86223761	TC	REEP1	intronic	Adipose_Subcutaneous	ENSG00000132305	IMMT	Protein coding	NO	28.276	530	-0.094999	0.0343257	1.76731e-05	10.9589	0.00187203
chr2_38111184_38111204	TTTTC	CYP1B1;CYP1B1-AS1	intergenic	Testis	ENSG00000232973	CYP1B1-AS1	lncRNA	NO	3.121	296	-0.054065	0.0608456	1.76746e-05	14.9142	0.00275933
chr19_37303911_37303938	CA	LOC284412;ZNF875	intergenic	Skin_Not_Sun_Exposed_Suprapubic	ENSG00000120784	ZFP30	Protein coding	NO	350.805	508	-0.11029	0.0357918	1.76769e-05	11.2632	0.00188726
chr4_69113940_69113962	TA	UGT2B7	downstream	Breast_Mammary_Tissue	ENSG00000171234	UGT2B7	Protein coding	YES	17.432	374	0.141258	0.0483843	1.76789e-05	11.432	0.00328505
chr19_32821369_32821409	GT	TDRD12	intronic	Pituitary	ENSG00000131941	RHPN2	Protein coding	NO	169.383	230	0.057077	0.0777918	1.76795e-05	11.759	0.00432876
chr2_170714944_170714968	GT	LOC101926913	ncRNA_intronic	Brain_Cortex	ENSG00000222033	LINC01124	lncRNA	NO	0.389	199	0.12876	0.0894982	1.76804e-05	9.35069	0.00442113
chr15_41656322_41656378	TC	TYRO3;MGA	intergenic	Nerve_Tibial	ENSG00000137802	MAPKBP1	Protein coding	NO	118.084	488	-0.003848	0.0372373	1.76821e-05	11.4115	0.00155449
chr6_30162931_30162975	AAAT	TRIM15	upstream	Esophagus_Muscularis	ENSG00000206503	HLA-A	Protein coding	NO	220.231	412	0.107161	0.043994	1.76822e-05	10.6122	0.00207195
chr10_49748742_49748784	CA	OGDHL	intronic	Esophagus_Muscularis	ENSG00000197444	OGDHL	Protein coding	YES	3.406	417	0.072854	0.0434749	1.76827e-05	10.6125	0.00207195
chr16_5055938_5056000	GT	C16orf89	intronic	Pituitary	ENSG00000103174	NAGPA	Protein coding	NO	21.828	230	-0.043443	0.0777903	1.76829e-05	11.7612	0.00432876
chr8_90776540_90776588	GT	TMEM64;NECAB1	intergenic	Thyroid	ENSG00000180694	TMEM64	Protein coding	NO	15.031	534	0.032774	0.0340696	1.76842e-05	11.5158	0.00149033
chr20_62088494_62088520	CA	TAF4;LSM14B	intergenic	Whole_Blood	ENSG00000149679	CABLES2	Protein coding	NO	307.824	616	0.086252	0.0295835	1.76874e-05	9.27839	0.00168575
chr17_2066372_2066392	TG	SMG6	intronic	Pituitary	ENSG00000167720	SRR	Protein coding	NO	237.001	230	-0.211565	0.0777871	1.76901e-05	11.766	0.00432893
chr11_14470899_14470945	AC	COPB1	intronic	Thyroid	ENSG00000129083	COPB1	Protein coding	YES	4.953	534	-0.016565	0.0340683	1.76909e-05	11.5202	0.00149071
chr6_57912183_57912201	GT	GUSBP4	ncRNA_exonic	Brain_Hypothalamus	ENSG00000215190	LINC00680	transcribed_unprocessed_pseudogene	NO	49.153	160	-0.26094	0.110385	1.76916e-05	9.41795	0.00875903
chr5_140377222_140377268	CA	SLC4A9;ANKHD1	intergenic	Lung	ENSG00000213523	SRA1	Protein coding	NO	173.883	466	0.030137	0.0389675	1.76925e-05	11.571	0.00250562
chr19_49659984_49660028	AC	IRF3	intronic	Adipose_Visceral_Omentum	ENSG00000169169	CPT1C	Protein coding	NO	30.892	459	-0.013417	0.039553	1.76927e-05	10.9812	0.00244952
chr19_42935873_42935913	AC	PSG7	intronic	Skin_Sun_Exposed_Lower_leg	ENSG00000221878	PSG7	Protein coding	YES	0.336	557	0.054266	0.032678	1.76939e-05	11.2407	0.00166628
chr12_57551872_57551906	TC	KIF5A	intronic	Heart_Atrial_Appendage	ENSG00000123297	TSFM	Protein coding	NO	230.872	364	0.065913	0.0496831	1.76996e-05	10.2867	0.0028993
chr1_201501992_201502028	AAAT	CSRP1	intronic	Lung	ENSG00000224536	CSRP1-AS1	lncRNA	NO	5.231	466	0.129938	0.0389659	1.76998e-05	11.5757	0.00250611
chr6_30000957_30000981	AAGG	ZNRD1ASP	downstream	Liver	ENSG00000181126	HLA-V	transcribed_unprocessed_pseudogene	NO	208.735	195	0.071316	0.0912592	1.7702e-05	8.50524	0.0070818
chr7_140232437_140232465	ATTT	KDM7A-DT;SLC37A3	intergenic	Brain_Nucleus_accumbens_basal_ganglia	ENSG00000006459	KDM7A	Protein coding	NO	55.468	192	0.131711	0.0926346	1.77025e-05	9.34153	0.00539973
chr19_58543062_58543091	AT	TRIM28	upstream	Brain_Hypothalamus	ENSG00000213753	CENPBD2P	transcribed_processed_pseudogene	NO	30.4265	159	-0.174601	0.111042	1.77044e-05	9.42472	0.00875903
chr14_67225926_67225962	GT	FAM71D	intronic	Cells_Cultured_fibroblasts	ENSG00000100554	ATP6V1D	Protein coding	NO	111.832	427	-0.019147	0.0424675	1.77048e-05	9.79507	0.00171213
chr17_51125268_51125296	AAAG	SPAG9;NME1	intergenic	Muscle_Skeletal	ENSG00000251665	.	lncRNA	NO	181.168	655	0.089706	0.0278366	1.77092e-05	9.45858	0.00164354
chr3_50591663_50591697	GT	HEMK1	UTR3	Testis	ENSG00000273356	LINC02019	lncRNA	NO	78.309	296	0.053685	0.0608334	1.77101e-05	14.9442	0.00276437
chr5_80957845_80957899	AG	RASGRF2-AS1	ncRNA_intronic	Esophagus_Muscularis	ENSG00000251450	RASGRF2-AS1	lncRNA	YES	3.035	417	0.06862	0.043468	1.77105e-05	10.6292	0.0020748
chr5_35777664_35777712	AAAT	SPEF2	intronic	Brain_Cortex	ENSG00000152582	SPEF2	Protein coding	YES	1.48	198	-0.118061	0.089919	1.77118e-05	9.36729	0.00442689
chr6_47566301_47566323	AT	CD2AP	intronic	Heart_Left_Ventricle	ENSG00000164393	ADGRF2	transcribed_unitary_pseudogene	NO	90.175	100	0.048483	0.172141	1.77123e-05	9.53943	0.00340329
chr7_44747618_44747670	GAAA	ZMIZ2	upstream	Esophagus_Mucosa	ENSG00000122515	ZMIZ2	Protein coding	YES	0.937	449	-0.018227	0.040416	1.77129e-05	10.7165	0.00203118
chr11_65249078_65249200	AAAAT	SLC22A20P;POLA2	intergenic	Adipose_Visceral_Omentum	ENSG00000014138	POLA2	Protein coding	NO	12.774	455	-0.021345	0.0398907	1.77141e-05	10.9945	0.00245194
chr15_44768654_44768668	AT	TRIM69	downstream	Colon_Transverse	ENSG00000185880	TRIM69	Protein coding	YES	9.887	105	0.028906	0.164476	1.77149e-05	11.2759	0.00381844
chr11_120334761_120334902	TA	TLCD5;ARHGEF12	intergenic	Nerve_Tibial	ENSG00000181264	TLCD5	Protein coding	NO	7.7115	149	-0.060693	0.118148	1.77151e-05	11.4329	0.00155719
chr20_25857882_25857926	AC	LOC101926935;LINC01733	intergenic	Heart_Atrial_Appendage	ENSG00000175170	FAM182B	lncRNA	NO	1.999	364	0.071675	0.0496781	1.77171e-05	10.2968	0.00290134
chr20_32240836_32240865	TTAT	POFUT1;KIF3B	intergenic	Adipose_Subcutaneous	ENSG00000235217	TSPY26P	transcribed_processed_pseudogene	NO	50.3235	530	-0.048096	0.0343167	1.77188e-05	10.9872	0.00187623
chr19_9959012_9959036	AC	COL5A3	downstream	Liver	ENSG00000105088	OLFM2	Protein coding	NO	22.509	195	0.22644	0.0912501	1.772e-05	8.51388	0.00708241
chr1_220057034_220057070	AC	BPNT1	downstream	Brain_Cortex	ENSG00000067704	IARS2	Protein coding	NO	37.08	199	0.110869	0.0894775	1.77217e-05	9.37256	0.00442728
chr7_64890189_64890222	GT	ZNF273	intronic	Esophagus_Muscularis	ENSG00000189316	.	lncRNA	NO	0.1055	417	-0.038239	0.0434649	1.77228e-05	10.6366	0.00207543
chr17_45111373_45111403	GT	PLCD3	UTR3	Thyroid	ENSG00000181513	ACBD4	Protein coding	NO	21.212	534	-0.061198	0.0340619	1.77239e-05	11.5417	0.0014933
chr10_100462690_100462710	TG	WNT8B	upstream	Cells_EBV-transformed_lymphocytes	ENSG00000075826	SEC31B	Protein coding	NO	27.471	137	-0.178162	0.127978	1.77244e-05	8.68068	0.0111577
chr12_7148156_7148212	AAAG	CLSTN3	intronic	Cells_Cultured_fibroblasts	ENSG00000256967	.	lncRNA	NO	16.986	427	0.031082	0.0424626	1.77249e-05	9.80618	0.00171377
chr8_66425402_66425454	GGAT	RRS1-AS1	ncRNA_intronic	Colon_Transverse	ENSG00000147576	ADHFE1	Protein coding	NO	7.064	328	-0.11267	0.0550156	1.77266e-05	11.2833	0.00381966
chr19_12486428_12486544	GAAG	ZNF709;ZNF564	intergenic	Esophagus_Muscularis	ENSG00000242852	ZNF709	Protein coding	NO	1.67	417	0.054271	0.0434638	1.77274e-05	10.6393	0.00207556
chr2_32225409_32225446	TG	NLRC4	intronic	Stomach	ENSG00000152683	SLC30A6	Protein coding	NO	59.5455	286	0.061193	0.0629039	1.77278e-05	10.7954	0.00527379
chr9_136919042_136919075	TATT	TRAF2	intronic	Thyroid	ENSG00000107223	EDF1	Protein coding	NO	52.7505	528	0.029299	0.0344432	1.77281e-05	11.5444	0.00149345
chr1_150579758_150579814	GGCCGG	MCL1	upstream	Testis	ENSG00000163131	CTSS	Protein coding	NO	168.276	296	0.124111	0.0608259	1.77318e-05	14.9625	0.00276724
chr8_8349930_8349960	AC	PRAG1	intronic	Thyroid	ENSG00000275342	PRAG1	Protein coding	YES	36.494	534	-0.108962	0.0340602	1.77323e-05	11.5471	0.00149361
chr17_45895048_45895090	GT	MAPT-AS1	ncRNA_intronic	Lung	ENSG00000204650	LINC02210	transcribed_unitary_pseudogene	NO	249.398	466	0.181716	0.038958	1.7735e-05	11.5987	0.00251055
chr17_8310116_8310160	AC	ARHGEF15	upstream	Spleen	ENSG00000178971	CTC1	Protein coding	NO	62.08	205	-0.061323	0.0869386	1.77356e-05	11.2977	0.00514469
chr1_42551742_42551774	GT	CCDC30	intronic	Whole_Blood	ENSG00000228452	C1orf50-AS1	lncRNA	NO	225.032	616	0.144941	0.0295751	1.77365e-05	9.30416	0.00169013
chr1_120471324_120471370	AC	PDE4DIPP2	ncRNA_intronic	Skin_Not_Sun_Exposed_Suprapubic	ENSG00000270392	PFN1P2	transcribed_processed_pseudogene	NO	37.295	508	0.106518	0.0357795	1.77367e-05	11.3013	0.00189333
chr2_37249643_37249678	AC	NDUFAF7;PRKD3	downstream	Cells_Cultured_fibroblasts	ENSG00000218739	CEBPZOS	Protein coding	NO	36.1935	427	0.02304	0.0424596	1.77374e-05	9.81308	0.00171467
chr17_44646145_44646173	GT	LINC01180	downstream	Thyroid	ENSG00000181513	ACBD4	Protein coding	NO	486.441	534	-0.090553	0.0340591	1.7738e-05	11.5509	0.00149374
chr3_197510599_197510718	GT	BDH1	UTR3	Thyroid	ENSG00000272989	LINC02012	lncRNA	NO	3.6725	534	-0.008543	0.034059	1.77384e-05	11.5511	0.00149374
chr22_46242731_46242761	CA	PPARA	UTR3	Stomach	ENSG00000130943	PKDREJ	Protein coding	NO	20.597	286	0.128774	0.0628994	1.77404e-05	10.8031	0.00527498
chr12_118151278_118151319	CG	TAOK3	intronic	Brain_Spinal_cord_cervical_c-1	ENSG00000275759	.	lncRNA	NO	276.983	120	0.13487	0.14507	1.77405e-05	9.27024	0.0113052
chr15_98412826_98412850	GGAA	LINC02351	ncRNA_intronic	Breast_Mammary_Tissue	ENSG00000274312	.	lncRNA	NO	92.601	377	0.051673	0.0479892	1.77411e-05	11.4722	0.00329566
chr12_53334331_53334375	AC	SP7	intronic	Esophagus_Muscularis	ENSG00000185591	SP1	Protein coding	NO	45.823	417	0.035242	0.0434596	1.77442e-05	10.6495	0.00207713
chr1_115608249_115608299	CA	NGF-AS1;VANGL1	intergenic	Esophagus_Gastroesophageal_Junction	ENSG00000173218	VANGL1	Protein coding	NO	33.696	322	-0.040703	0.0560132	1.77455e-05	10.7274	0.00307111
chr8_11114727_11114773	TG	XKR6	intronic	Spleen	ENSG00000269918	.	lncRNA	NO	8.046	205	-0.056116	0.0869317	1.77498e-05	11.3068	0.00514646
chr6_29707390_29707426	AC	ZFP57;HLA-F	intergenic	Lung	ENSG00000230521	.	unprocessed_pseudogene	NO	180.86	466	0.077737	0.0389544	1.77513e-05	11.6094	0.00251208
chr10_45951381_45951420	AC	PARGP1;PARGP1-AGAP4	ncRNA_intronic	Prostate	ENSG00000279058	AGAP14P	unprocessed_pseudogene	NO	385.824	199	-0.079545	0.0894621	1.77527e-05	11.7055	0.00800101
chr2_10677839_10677872	TG	NOL10	intronic	Thyroid	ENSG00000115761	NOL10	Protein coding	YES	6.1655	534	-0.064817	0.0340562	1.77532e-05	11.5608	0.0014948
chr15_90098502_90098561	TATG	IDH2	intronic	Ovary	ENSG00000182054	IDH2	Protein coding	YES	2.1635	147	0.066158	0.119656	1.77532e-05	9.53351	0.0102291
chr13_19728439_19728485	AC	PSPC1	intronic	Lung	ENSG00000196199	MPHOSPH8	Protein coding	NO	58.122	466	0.014923	0.0389539	1.77534e-05	11.6108	0.00251208
chr6_29726559_29726583	TG	HLA-F	intronic	Colon_Transverse	ENSG00000227262	HCG4B	unprocessed_pseudogene	NO	200.402	328	0.196436	0.0550072	1.77535e-05	11.3004	0.00382417
chr21_36823610_36823648	GT	HLCS	intronic	Brain_Cerebellum	ENSG00000159263	SIM2	Protein coding	NO	111.063	202	0.058024	0.0881763	1.77562e-05	9.63927	0.00327088
chr16_75297146_75297195	TG	CFDP1	intronic	Pituitary	ENSG00000261783	.	lncRNA	NO	84.0895	230	-0.06612	0.0777576	1.77579e-05	11.8111	0.00434231
chr9_120714264_120714288	CGG	MEGF9	exonic	Testis	ENSG00000056558	TRAF1	Protein coding	NO	200.296	291	-0.170307	0.0618376	1.77581e-05	14.9846	0.00277053
chr7_100302164_100302218	AC	CASTOR3;SPDYE3	intergenic	Thyroid	ENSG00000066923	STAG3	Protein coding	NO	90.532	534	-0.040297	0.0340552	1.77581e-05	11.564	0.00149502
chr1_28885032_28885082	AC	OPRD1;EPB41	intergenic	Testis	ENSG00000159023	EPB41	Protein coding	NO	2.034	296	0.04188	0.0608164	1.77594e-05	14.9858	0.00277053
chr22_37773904_37773938	CA	TRIOBP	UTR3	Lung	ENSG00000100106	TRIOBP	Protein coding	YES	19.039	466	0.074661	0.0389519	1.77626e-05	11.6168	0.00251283
chr12_48267330_48267440	CCTT	OR10AD1;H1-7	intergenic	Colon_Transverse	ENSG00000240399	.	transcribed_processed_pseudogene	NO	211.794	328	0.05677	0.0550039	1.77639e-05	11.307	0.00382511
chr11_111768842_111768868	GT	PPP2R1B;ALG9	intergenic	Brain_Cortex	ENSG00000137713	PPP2R1B	Protein coding	NO	2.466	199	-0.085565	0.0894563	1.77645e-05	9.39519	0.00443256
chr4_153469314_153469340	AC	TMEM131L	intronic	Brain_Caudate_basal_ganglia	ENSG00000121210	TMEM131L	Protein coding	YES	2.967	184	0.046119	0.0964803	1.77653e-05	9.32071	0.00543481
chr8_123167991_123168062	AC	TBC1D31;FAM83A	intergenic	Skin_Not_Sun_Exposed_Suprapubic	ENSG00000147689	FAM83A	Protein coding	NO	10.9335	508	-0.024096	0.0357731	1.77676e-05	11.321	0.00189599
chr17_3580023_3580042	CCCCG	TRPV1	intronic	Brain_Hypothalamus	ENSG00000197417	SHPK	Protein coding	NO	56.2175	160	-0.163495	0.110339	1.77677e-05	9.45846	0.00877365
chr4_8391001_8391073	TGTATA	ACOX3	intronic	Brain_Cortex	ENSG00000087008	ACOX3	Protein coding	YES	3.854	199	0.142165	0.0894545	1.7768e-05	9.39702	0.00443256
chr12_10619348_10619370	CA	STYK1	UTR3	Esophagus_Muscularis	ENSG00000256667	KLRA1P	transcribed_unprocessed_pseudogene	NO	21.15	417	0.069496	0.0434532	1.77699e-05	10.6649	0.00207973
chr4_2950876_2950888	AG	NOP14-AS1	ncRNA_exonic	Brain_Cerebellum	ENSG00000249673	NOP14-AS1	lncRNA	YES	13.231	202	-0.242531	0.0881686	1.7772e-05	9.64785	0.00327268
chr10_35269269_35269305	CTTC	CCNY	intronic	Brain_Substantia_nigra	ENSG00000271335	CCNY-AS1	lncRNA	NO	51.711	105	-0.241937	0.164426	1.77723e-05	9.05963	0.0183765
chr19_58481777_58481807	GTTTT	ZNF446	intronic	Artery_Tibial	ENSG00000083838	ZNF446	Protein coding	YES	5.342	532	0.12606	0.0341783	1.77751e-05	10.3912	0.0016565
chr7_65462935_65462967	TG	ZNF92;LOC101929322	intergenic	Stomach	ENSG00000226002	GTF2IP14	unprocessed_pseudogene	NO	378.848	286	-0.101299	0.0628866	1.77765e-05	10.8251	0.00528311
chr6_26136657_26136735	TTCC	H2AC6;H1-4	intergenic	Liver	ENSG00000124568	SLC17A1	Protein coding	NO	304.644	195	-0.033566	0.0912208	1.77778e-05	8.54166	0.00709418
chr10_122926889_122926984	AGAA	FAM24A;C10orf88	intergenic	Prostate	ENSG00000119965	C10orf88	Protein coding	NO	6.5225	198	-0.051868	0.0898859	1.7778e-05	11.7222	0.008002
chr7_99161222_99161270	CT	SMURF1;KPNA7	intergenic	Thyroid	ENSG00000130429	ARPC1B	Protein coding	NO	213.003	534	0.02595	0.0340511	1.77792e-05	11.5777	0.0014966
chr11_111612915_111612947	AT	SIK2	intronic	Skin_Sun_Exposed_Lower_leg	ENSG00000170145	SIK2	Protein coding	YES	10.482	162	0.025854	0.109026	1.77802e-05	11.2955	0.00167391
chr1_153597919_153597966	TG	S100A2;S100A16	intergenic	Esophagus_Muscularis	ENSG00000143614	GATAD2B	Protein coding	NO	214.095	417	-0.104318	0.0434505	1.77811e-05	10.6716	0.00208063
chr7_38407292_38407318	AG	AMPH	intronic	Cells_Cultured_fibroblasts	ENSG00000272908	.	lncRNA	NO	77.662	427	0.220343	0.0424488	1.77817e-05	9.83764	0.00171866
chr1_37866406_37866436	CA	INPP5B	intronic	Brain_Hypothalamus	ENSG00000204084	INPP5B	Protein coding	YES	1.572	160	0.054989	0.11033	1.77824e-05	9.46628	0.00877365
chr7_35752293_35752339	TC	LOC100506725;SEPTIN7-DT	intergenic	Pancreas	ENSG00000271122	HERPUD2-AS1	lncRNA	NO	57.102	275	-0.090998	0.0653378	1.77835e-05	10.1132	0.00395357
chr5_113354782_113354807	TAT	MCC	intronic	Pituitary	ENSG00000047188	YTHDC2	Protein coding	NO	158.899	219	0.041567	0.0815308	1.7784e-05	11.8285	0.00434711
chr4_1767750_1767793	CCCCG	TACC3;FGFR3	intergenic	Brain_Hypothalamus	ENSG00000168936	TMEM129	Protein coding	NO	46.4135	151	-0.08326	0.11661	1.77844e-05	9.46731	0.00877365
chr2_239911680_239911698	GT	LOC150935;MIR4786	intergenic	Colon_Sigmoid	ENSG00000130414	NDUFA10	Protein coding	NO	64.896	310	-0.061924	0.0581208	1.77865e-05	10.8981	0.00332767
chr2_201192394_201192424	AAT	CASP10	intronic	Colon_Transverse	ENSG00000240344	PPIL3	Protein coding	NO	303.106	324	0.241316	0.0556616	1.77868e-05	11.3216	0.00382875
chr7_7552717_7552749	TG	LOC101927391	ncRNA_exonic	Adipose_Visceral_Omentum	ENSG00000272732	.	lncRNA	NO	0.293	459	0.074789	0.0395317	1.77869e-05	11.0397	0.00246147
chr11_111937015_111937031	TG	DIXDC1	intronic	Lung	ENSG00000137713	PPP2R1B	Protein coding	NO	170.634	466	-0.096123	0.0389463	1.77878e-05	11.6333	0.00251531
chr11_78554508_78554530	GT	LOC101928896	ncRNA_intronic	Skin_Sun_Exposed_Lower_leg	ENSG00000033327	GAB2	Protein coding	NO	136.171	557	0.024418	0.0326601	1.77895e-05	11.3014	0.00167454
chr14_88879651_88879696	ATT	TTC8	UTR3	Thyroid	ENSG00000042317	SPATA7	Protein coding	NO	446.517	144	0.114885	0.122007	1.779e-05	11.5848	0.00149732
chr16_12818427_12818457	AAAAC	CPPED1;SHISA9	intergenic	Heart_Atrial_Appendage	ENSG00000103381	CPPED1	Protein coding	NO	14.555	364	0.097285	0.0496574	1.77905e-05	10.3395	0.00291254
chr17_58603887_58603945	TG	TEX14	intronic	Brain_Cortex	ENSG00000121101	TEX14	Protein coding	YES	30.665	199	-0.060782	0.0894432	1.77907e-05	9.40904	0.00443613
chr18_80168573_80168607	TG	PARD6G-AS1	ncRNA_intronic	Skin_Not_Sun_Exposed_Suprapubic	ENSG00000267270	PARD6G-AS1	lncRNA	YES	20.51	508	0.111305	0.0357682	1.77919e-05	11.3365	0.00189827
chr6_73461534_73461594	AAAT	MTO1	upstream	Liver	ENSG00000119899	SLC17A5	Protein coding	NO	182.899	187	0.071068	0.0949745	1.7792e-05	8.54849	0.00709418
chr11_19776632_19776676	TG	NAV2	intronic	Brain_Putamen_basal_ganglia	ENSG00000166833	NAV2	Protein coding	YES	1.148	163	0.057724	0.108377	1.7794e-05	9.01046	0.00673548
chr22_24660991_24661039	CA	POM121L10P;PIWIL3	intergenic	Testis	ENSG00000224334	.	processed_pseudogene	NO	25.908	296	-0.055087	0.0608043	1.77948e-05	15.0156	0.00277491
chr4_112001519_112001553	TC	MIR297;FAM241A	intergenic	Esophagus_Muscularis	ENSG00000174749	FAM241A	Protein coding	NO	143.918	417	-0.025796	0.043447	1.77951e-05	10.68	0.00208186
chr8_11326469_11326493	TTG	MTMR9	UTR3	Whole_Blood	ENSG00000154319	FAM167A	Protein coding	NO	117.22	616	0.147945	0.0295651	1.77955e-05	9.33509	0.00169544
chr12_27070289_27070330	TG	MED21;C12orf71	intergenic	Brain_Amygdala	ENSG00000275764	.	lncRNA	NO	33.2095	120	-0.083632	0.145027	1.77957e-05	9.0657	0.0142992
chr19_5823029_5823119	AAAG	NRTN	intronic	Skin_Not_Sun_Exposed_Suprapubic	ENSG00000171119	NRTN	Protein coding	YES	18.007	508	0.036186	0.0357673	1.7796e-05	11.3391	0.00189839
chr18_57032801_57032845	TA	WDR7;LINC-ROR	intergenic	Thyroid	ENSG00000091157	WDR7	Protein coding	NO	70.388	144	-0.030581	0.122003	1.77962e-05	11.5888	0.00149764
chr17_43295964_43296111	AG	RNU2-1	downstream	Breast_Mammary_Tissue	ENSG00000198496	NBR2	lncRNA	NO	170.393	371	0.012817	0.0487357	1.77971e-05	11.5084	0.00330511
chr16_16232072_16232096	GT	NOMO2;NOMO3	upstream	Brain_Putamen_basal_ganglia	ENSG00000091262	ABCC6	Protein coding	NO	8.562	163	0.094161	0.108375	1.77972e-05	9.01207	0.00673548
chr11_93721665_93721701	GT	SCARNA9	ncRNA_exonic	Testis	ENSG00000279454	.	TEC	NO	133.98	296	0.122166	0.0608034	1.77974e-05	15.0178	0.00277491
chr17_76563753_76563798	TTTAT	SNHG16	ncRNA_exonic	Heart_Left_Ventricle	ENSG00000163597	SNHG16	lncRNA	YES	2.7395	347	-0.025484	0.0520407	1.7798e-05	9.58562	0.00341855
chr16_28863893_28863918	GCC	SH2B1	UTR5	Brain_Hypothalamus	ENSG00000196502	SULT1A1	Protein coding	NO	249.626	160	0.154133	0.11032	1.77998e-05	9.47554	0.00877365
chr10_46466173_46466285	TCTT	NPY4R	upstream	Skin_Sun_Exposed_Lower_leg	ENSG00000204179	PTPN20	Protein coding	NO	445.167	557	0.015979	0.0326579	1.78014e-05	11.309	0.00167541
chr3_134372530_134372556	AC	AMOTL2	intronic	Brain_Hippocampus	ENSG00000260633	.	lncRNA	NO	23.31	157	-0.087054	0.112335	1.78019e-05	9.24032	0.00889475
chr5_21416476_21416526	AC	LINC02241;GUSBP1	intergenic	Ovary	ENSG00000183666	GUSBP1	transcribed_unprocessed_pseudogene	NO	43.059	147	-0.146322	0.119624	1.78025e-05	9.55997	0.0102355
chr3_176025992_176026062	GA	NAALADL2;MIR548I1	intergenic	Heart_Atrial_Appendage	ENSG00000230362	ACTG1P23	processed_pseudogene	NO	47.457	364	-0.009634	0.0496536	1.78039e-05	10.3473	0.00291391
chr6_89018194_89018230	CA	RNGTT;PNRC1	intergenic	Artery_Tibial	ENSG00000146276	GABRR1	Protein coding	NO	199.049	532	0.077347	0.0341727	1.78039e-05	10.4081	0.00165841
chr6_29633966_29634016	GT	GABBR1	upstream	Artery_Tibial	ENSG00000235821	IFITM4P	processed_pseudogene	NO	117.157	532	0.050078	0.0341726	1.78041e-05	10.4082	0.00165841
chr14_76959809_76959841	TTAT	LINC01629	ncRNA_intronic	Vagina	ENSG00000258602	LINC01629	lncRNA	YES	0.187	121	0.299697	0.143888	1.78063e-05	9.76867	0.0183967
chr3_48055175_48055241	GTCTCC	MAP4	intronic	Cells_EBV-transformed_lymphocytes	ENSG00000229759	MRPS18AP1	processed_pseudogene	NO	201.73	137	0.352243	0.12792	1.78071e-05	8.72118	0.0111954
chr2_177297944_177297979	TATTT	LOC100130691	ncRNA_intronic	Lung	ENSG00000280374	.	.	NO	.	454	-0.04005	0.0399554	1.78098e-05	11.6477	0.00251788
chr19_2336898_2336914	GT	SPPL2B	intronic	Thyroid	ENSG00000130332	LSM7	Protein coding	NO	8.295	534	-0.057638	0.0340451	1.78102e-05	11.5979	0.00149863
chr9_14774511_14774563	TC	FREM1	intronic	Artery_Tibial	ENSG00000272871	.	lncRNA	NO	184.472	532	-0.035606	0.0341713	1.78107e-05	10.412	0.00165876
chr2_171801907_171801950	TG	SLC25A12	intronic	Small_Intestine_Terminal_Ileum	ENSG00000077380	DYNC1I2	Protein coding	NO	75.3705	172	0.048355	0.102919	1.78129e-05	9.95882	0.00881312
chr8_90776540_90776588	GT	TMEM64;NECAB1	intergenic	Spleen	ENSG00000180694	TMEM64	Protein coding	NO	15.031	205	0.074921	0.0868998	1.78158e-05	11.3488	0.0051609
chr10_100228976_100228993	GC	CHUK	intronic	Brain_Hypothalamus	ENSG00000095485	CWF19L1	Protein coding	NO	17.1315	160	0.202168	0.110309	1.78171e-05	9.48475	0.00877405
chr4_44571276_44571321	GT	KCTD8;YIPF7	intergenic	Liver	ENSG00000163281	GNPDA2	Protein coding	NO	136.579	193	0.115635	0.0921128	1.78172e-05	8.56059	0.00709833
chr8_88075938_88075975	AC	MMP16	intronic	Nerve_Tibial	ENSG00000156103	MMP16	Protein coding	YES	251.25	488	0.041603	0.0372084	1.78177e-05	11.4991	0.00156557
chr3_42760292_42760332	TAAA	CCDC13	intronic	Pancreas	ENSG00000181061	HIGD1A	Protein coding	NO	44.121	275	-0.072977	0.0653251	1.78179e-05	10.1328	0.00395967
chr9_84032256_84032308	TTTAT	RMI1;LOC101927575	intergenic	Heart_Atrial_Appendage	ENSG00000254473	UBQLN1-AS1	lncRNA	NO	324.025	362	0.02631	0.0499185	1.78192e-05	10.3562	0.00291559
chr6_36455594_36455620	GT	KCTD20	intronic	Adipose_Subcutaneous	ENSG00000179165	PXT1	Protein coding	NO	12.753	530	0.157028	0.0342958	1.78249e-05	11.053	0.00188586
chr5_44955142_44955184	AC	MRPS30;HCN1	intergenic	Esophagus_Gastroesophageal_Junction	ENSG00000272335	.	lncRNA	NO	129.087	322	0.031315	0.0559875	1.78268e-05	10.7766	0.00308342
chr10_93893511_93893546	AAACA	SLC35G1	upstream	Esophagus_Mucosa	ENSG00000138193	PLCE1	Protein coding	NO	100.403	449	-0.109959	0.0403892	1.78294e-05	10.787	0.00204403
chr20_3535588_3535626	AC	ATRN	intronic	Colon_Sigmoid	ENSG00000125877	ITPA	Protein coding	NO	313.854	310	-0.062835	0.0581066	1.78299e-05	10.9247	0.00333273
chr6_35821449_35821493	TG	LHFPL5	intronic	Esophagus_Muscularis	ENSG00000096063	SRPK1	Protein coding	NO	17.37	417	0.034473	0.043438	1.78317e-05	10.7019	0.00208571
chr10_73102241_73102289	AC	P4HA1;NUDT13	intergenic	Esophagus_Mucosa	ENSG00000272630	.	lncRNA	NO	0.968	449	-0.058813	0.0403886	1.78317e-05	10.7884	0.00204403
chr5_112692575_112692595	AC	LOC102467216;APC	intergenic	Adipose_Visceral_Omentum	ENSG00000129625	REEP5	Protein coding	NO	228.919	459	-0.016981	0.0395211	1.78339e-05	11.0688	0.00246741
chr13_42387623_42387677	AC	AKAP11;LINC02341	intergenic	Esophagus_Muscularis	ENSG00000023516	AKAP11	Protein coding	NO	115.498	417	-0.048139	0.0434372	1.78349e-05	10.7039	0.00208571
chr6_89900758_89900784	TA	GJA10;BACH2	intergenic	Testis	ENSG00000135299	ANKRD6	Protein coding	NO	271.989	94	0.080659	0.182213	1.7836e-05	15.0504	0.00277991
chr15_67542729_67542758	CCG	MAP2K5	UTR5	Esophagus_Mucosa	ENSG00000188779	SKOR1	Protein coding	NO	276.961	443	0.045946	0.0409262	1.78366e-05	10.7914	0.00204421
chr16_16463946_16464081	TG	PKD1P4-NPIPA8;XYLT1	intergenic	Heart_Left_Ventricle	ENSG00000183889	NPIPA9	Protein coding	NO	113.915	349	-0.014606	0.0517368	1.78372e-05	9.60672	0.00342364
chr6_18331800_18331844	AC	DEK;RNF144B	intergenic	Cells_Cultured_fibroblasts	ENSG00000137393	RNF144B	Protein coding	NO	55.528	427	-0.048374	0.0424352	1.78382e-05	9.86885	0.00172382
chr19_36998381_36998407	AC	ZNF568	downstream	Lung	ENSG00000245680	ZNF585B	Protein coding	NO	192.082	466	0.023078	0.0389351	1.78384e-05	11.6664	0.00252082
chr7_64890189_64890222	GT	ZNF273	intronic	Thyroid	ENSG00000234338	.	processed_pseudogene	NO	53.3235	534	-0.028085	0.0340394	1.78395e-05	11.617	0.0015009
chr2_190802388_190802418	GT	NAB1;GLS	intergenic	Adipose_Subcutaneous	ENSG00000198130	HIBCH	Protein coding	NO	458.21	530	-0.078459	0.0342929	1.78399e-05	11.0623	0.00188712
chr2_113824117_113824250	ATCT	SLC35F5;ACTR3-AS1	intergenic	Brain_Putamen_basal_ganglia	ENSG00000240356	RPL23AP7	transcribed_processed_pseudogene	NO	197.094	163	-0.031582	0.10835	1.78401e-05	9.03381	0.00674668
chr4_186889153_186889249	CGCCTTCCTGCCACTCCTCC	FAT1;LINC02374	intergenic	Testis	ENSG00000250829	.	lncRNA	NO	1.768	296	0.162955	0.0607882	1.78416e-05	15.0552	0.00278027
chr16_31518242_31518266	TG	RUSF1;AHSP	intergenic	Artery_Tibial	ENSG00000140682	TGFB1I1	Protein coding	NO	44.814	532	0.061451	0.0341653	1.78417e-05	10.4302	0.00166138
chr19_36998381_36998407	AC	ZNF568	downstream	Brain_Cerebellum	ENSG00000226686	LINC01535	lncRNA	NO	253.473	202	0.095806	0.0881344	1.78418e-05	9.68575	0.00328442
chr19_35820057_35820109	AC	PRODH2;NPHS1	intergenic	Colon_Sigmoid	ENSG00000161265	U2AF1L4	Protein coding	NO	74.638	310	-0.056333	0.0581016	1.78451e-05	10.934	0.00333455
chr8_60909367_60909413	AC	LOC105375938	downstream	Whole_Blood	ENSG00000254777	.	lncRNA	NO	0.663	616	0.096044	0.0295565	1.78464e-05	9.36181	0.00169986
chr22_41844033_41844065	AC	SREBF2	intronic	Brain_Hippocampus	ENSG00000100197	CYP2D6	Protein coding	NO	285.86	157	-0.102609	0.112308	1.78471e-05	9.26375	0.00889955
chr19_43852977_43853021	TG	ZNF283	downstream	Testis	ENSG00000176222	ZNF404	Protein coding	NO	30.965	296	0.03726	0.0607861	1.78479e-05	15.0604	0.00278073
chr6_30813412_30813430	GT	LINC00243	ncRNA_exonic	Whole_Blood	ENSG00000214894	LINC00243	lncRNA	YES	17.238	616	-0.033589	0.0295562	1.78483e-05	9.36281	0.00169986
chr7_124034315_124034364	TCCT	TMEM229A;LOC101928211	intergenic	Brain_Hippocampus	ENSG00000234224	TMEM229A	Protein coding	NO	1.2725	157	0.110445	0.112307	1.78484e-05	9.26443	0.00889955
chr15_41656322_41656378	TC	TYRO3;MGA	intergenic	Liver	ENSG00000137806	NDUFAF1	Protein coding	NO	246.947	195	-0.007004	0.0911842	1.78502e-05	8.57643	0.00710558
chr9_129183986_129184014	GT	IER5L;LOC101929331	intergenic	Kidney_Cortex	ENSG00000268707	.	lncRNA	NO	13.566	70	0.142377	0.238619	1.78541e-05	9.34288	0.0566235
chr17_51341762_51341786	TTAT	LINC02072	ncRNA_exonic	Nerve_Tibial	ENSG00000011260	UTP18	Protein coding	NO	45.519	488	-0.067058	0.0372006	1.78547e-05	11.523	0.0015686
chr1_89707651_89707675	GT	LRRC8C	intronic	Colon_Sigmoid	ENSG00000231613	.	lncRNA	NO	81.251	310	0.134914	0.0580982	1.78554e-05	10.9403	0.00333546
chr9_107024718_107024741	TTA	LOC340512	ncRNA_intronic	Pituitary	ENSG00000148143	ZNF462	Protein coding	NO	15.5405	230	0.109003	0.0777147	1.78567e-05	11.8768	0.00436328
chr17_42435728_42435826	ATTGT	CAVIN1;ATP6V0A1	intergenic	Esophagus_Muscularis	ENSG00000108784	NAGLU	Protein coding	NO	100.464	417	-0.021822	0.0434318	1.7857e-05	10.7171	0.00208789
chr20_34950013_34950035	CA	GSS	intronic	Cells_Cultured_fibroblasts	ENSG00000100983	GSS	Protein coding	YES	1.738	427	0.008845	0.0424306	1.78572e-05	9.87936	0.00172535
chr6_25750633_25750659	AG	H2AC2P;SLC17A4	intergenic	Brain_Caudate_basal_ganglia	ENSG00000187837	H1-2	Protein coding	NO	305.824	184	0.157074	0.0964312	1.78575e-05	9.3691	0.00545985
chr14_94065384_94065404	AC	DDX24	intronic	Heart_Atrial_Appendage	ENSG00000100628	ASB2	Protein coding	NO	88.655	364	-0.022141	0.0496385	1.78579e-05	10.3787	0.0029211
chr6_135665398_135665431	CA	LINC00271	ncRNA_intronic	Brain_Cerebellar_Hemisphere	ENSG00000135541	AHI1	Protein coding	NO	166.981	166	0.095144	0.106461	1.78589e-05	9.56238	0.00448727
chr1_151057696_151057738	AC	CDC42SE1	intronic	Prostate	ENSG00000197622	CDC42SE1	Protein coding	YES	1.857	199	0.038035	0.0894086	1.78606e-05	11.7767	0.00803319
chr16_21601729_21601761	TG	METTL9	intronic	Adipose_Visceral_Omentum	ENSG00000185864	NPIPB4	Protein coding	NO	238.133	459	-0.062345	0.0395149	1.78618e-05	11.0861	0.00247072
chr10_42327390_42327438	GT	NONE;LOC441666	intergenic	Artery_Tibial	ENSG00000196693	ZNF33B	Protein coding	NO	267.253	531	0.020467	0.0342246	1.78632e-05	10.4428	0.0016626
chr11_111955987_111956023	AC	DIXDC1	intronic	Heart_Atrial_Appendage	ENSG00000137713	PPP2R1B	Protein coding	NO	189.616	364	-0.081222	0.0496362	1.78658e-05	10.3833	0.00292158
chr7_65038264_65038312	GCG	CCT6P3	upstream	Artery_Tibial	ENSG00000164669	INTS4P1	transcribed_unprocessed_pseudogene	NO	102.953	505	-0.052771	0.0359624	1.78673e-05	10.4451	0.00166271
chr3_52984726_52984768	TG	SFMBT1	intronic	Esophagus_Muscularis	ENSG00000163938	GNL3	Protein coding	NO	291.577	414	-0.036503	0.0437382	1.78699e-05	10.7248	0.00208898
chr4_119134250_119134306	TAGA	SYNPO2;MYOZ2	intergenic	Adipose_Subcutaneous	ENSG00000145390	USP53	Protein coding	NO	78.309	530	-0.036451	0.0342868	1.78711e-05	11.0817	0.00188962
chr18_23480555_23480591	CA	RIOK3	intronic	Breast_Mammary_Tissue	ENSG00000141458	NPC1	Protein coding	NO	52.867	377	0.040702	0.0479538	1.78712e-05	11.5563	0.00331791
chr7_45673964_45674008	AT	ADCY1	intronic	Testis	ENSG00000214765	SEPTIN7P2	transcribed_unprocessed_pseudogene	NO	91.826	94	0.05456	0.182179	1.78717e-05	15.0805	0.00278392
chr6_28736271_28736297	AC	LINC00533;LINC01623	intergenic	Adipose_Subcutaneous	ENSG00000235109	ZSCAN31	Protein coding	NO	380.013	530	0.048415	0.0342865	1.78727e-05	11.0826	0.00188962
chr7_73367857_73367906	AC	FKBP6;FZD9	intergenic	Brain_Cerebellum	ENSG00000130305	NSUN5	Protein coding	NO	59.0555	202	0.051489	0.0881193	1.78729e-05	9.70266	0.00328904
chr17_66285079_66285115	TC	APOH;PRKCA	intergenic	Lung	ENSG00000154229	PRKCA	Protein coding	NO	17.516	466	-0.044859	0.0389272	1.78737e-05	11.6895	0.00252418
chr5_43369036_43369084	AG	HMGCS1;CCL28	intergenic	Artery_Tibial	ENSG00000172244	C5orf34	Protein coding	NO	125.545	532	0.029838	0.0341589	1.78744e-05	10.4493	0.00166311
chr17_35447867_35447901	TTGTT	SLFN13	intronic	Adipose_Visceral_Omentum	ENSG00000154760	SLFN13	Protein coding	YES	0.485	458	-0.115978	0.039597	1.78745e-05	11.0941	0.00247139
chr15_41560388_41560429	GT	TYRO3	intronic	Thyroid	ENSG00000243708	PLA2G4B	Protein coding	NO	277.366	534	0.023942	0.0340324	1.78751e-05	11.6402	0.0015037
chr15_85339956_85339994	AC	GOLGA6L3;MIR7706	intergenic	Pancreas	ENSG00000259295	CSPG4P12	transcribed_unprocessed_pseudogene	NO	148.537	275	0.087108	0.0653037	1.78764e-05	10.1661	0.00397112
chr1_11808227_11808269	TG	CLCN6	intronic	Colon_Transverse	ENSG00000011021	CLCN6	Protein coding	YES	1.985	328	-0.038205	0.0549687	1.78775e-05	11.3793	0.00384436
chr6_31711840_31711878	AC	LY6G6F-LY6G6D	intronic	Stomach	ENSG00000240053	LY6G5B	Protein coding	NO	39.478	286	-0.064802	0.0628507	1.78781e-05	10.887	0.00530586
chr3_49202495_49202545	TG	IHO1	intronic	Ovary	ENSG00000185909	KLHDC8B	Protein coding	NO	27.587	147	0.059364	0.119575	1.78785e-05	9.60079	0.0102682
chr17_60102709_60102730	GGC	LOC653653	ncRNA_exonic	Stomach	ENSG00000068097	HEATR6	Protein coding	NO	23.7975	282	-0.130566	0.0637205	1.78792e-05	10.8876	0.00530586
chr15_90249942_90249975	TTTA	TTLL13P	ncRNA_intronic	Brain_Cortex	ENSG00000183208	GDPGP1	Protein coding	NO	15.6955	199	0.143333	0.0893982	1.78818e-05	9.45721	0.00445528
chr3_40388585_40388625	AC	ENTPD3	intronic	Brain_Hypothalamus	ENSG00000172888	ZNF621	Protein coding	NO	136.273	160	-0.033788	0.11027	1.78824e-05	9.5195	0.00879806
chr1_150807005_150807025	TC	CTSK	intronic	Heart_Left_Ventricle	ENSG00000143412	ANXA9	Protein coding	NO	175.234	350	-0.032747	0.0515785	1.78828e-05	9.63127	0.00343116
chr14_53152762_53152774	GCC	DDHD1	exonic	Adipose_Subcutaneous	ENSG00000100523	DDHD1	Protein coding	YES	0.153	530	0.129388	0.0342844	1.78835e-05	11.0893	0.00189044
chr16_57015591_57015635	AAAT	NLRC5	intronic	Whole_Blood	ENSG00000140853	NLRC5	Protein coding	YES	5.1	612	-0.077085	0.0297412	1.78836e-05	9.3813	0.0017029
chr16_30403267_30403283	GCT	ZNF48;ZNF771	intergenic	Brain_Cortex	ENSG00000183604	SMG1P5	transcribed_unprocessed_pseudogene	NO	68.221	199	-0.050823	0.0893969	1.78844e-05	9.45857	0.00445528
chr22_38317282_38317308	GCC	CSNK1E	UTR5	Nerve_Tibial	ENSG00000100206	DMC1	Protein coding	NO	251.114	149	0.133603	0.118039	1.78844e-05	11.5421	0.001571
chr13_44995169_44995203	AC	GPALPP1	intronic	Brain_Cerebellum	ENSG00000133114	GPALPP1	Protein coding	YES	5.566	202	0.045522	0.0881135	1.78847e-05	9.70907	0.00329009
chr1_1293731_1293796	CGCCCCTGCCCTGGAGGCCC	ACAP3	intronic	Artery_Aorta	ENSG00000272455	MRPL20-DT	lncRNA	NO	115.332	343	-0.106624	0.0526099	1.78849e-05	10.7281	0.00263259
chr11_128891442_128891476	GA	KCNJ5	UTR5	Pancreas	ENSG00000120457	KCNJ5	Protein coding	YES	0.01	275	0.032991	0.0652992	1.78886e-05	10.173	0.00397229
chr1_93054315_93054347	GT	DIPK1A;MTF2	intergenic	Artery_Aorta	ENSG00000223745	CCDC18-AS1	lncRNA	NO	219.252	345	-0.060215	0.0523097	1.78889e-05	10.7304	0.00263259
chr12_5694251_5694283	AG	ANO2	intronic	Breast_Mammary_Tissue	ENSG00000185652	NTF3	Protein coding	NO	182.61	377	0.034785	0.0479489	1.78892e-05	11.5679	0.0033203
chr2_98399950_98399980	GT	CNGA3;INPP4A	intergenic	Brain_Frontal_Cortex_BA9	ENSG00000183513	COA5	Protein coding	NO	204.825	165	0.125869	0.107062	1.78893e-05	9.36177	0.00673025
chr19_38818901_38818933	TG	ECH1	intronic	Artery_Aorta	ENSG00000171747	LGALS4	Protein coding	NO	5.972	346	-0.099037	0.0521601	1.78935e-05	10.7332	0.00263263
chr2_28803078_28803108	TG	PPP1CB	downstream	Thyroid	ENSG00000213639	PPP1CB	Protein coding	YES	20.565	534	0.067495	0.0340289	1.78936e-05	11.6522	0.00150506
chr17_54967031_54967073	CG	COX11	intronic	Adipose_Visceral_Omentum	ENSG00000279059	.	TEC	NO	8.626	459	-0.016296	0.0395072	1.78958e-05	11.1073	0.00247378
chr19_9669734_9669776	CA	ZNF562	intronic	Whole_Blood	ENSG00000277587	.	lncRNA	NO	52.148	616	0.046285	0.0295481	1.7896e-05	9.38779	0.00170377
chr11_78307604_78307634	AG	GAB2	intronic	Liver	ENSG00000033327	GAB2	Protein coding	YES	34.261	195	0.070914	0.0911601	1.78982e-05	8.59947	0.00711877
chr16_3151829_3151893	AAAAT	CASP16P;OR1F1	intergenic	Brain_Putamen_basal_ganglia	ENSG00000263072	ZNF213-AS1	lncRNA	NO	8.127	163	-0.114827	0.108315	1.78987e-05	9.06348	0.00676379
chr11_16882860_16882888	AC	PLEKHA7	intronic	Cells_Cultured_fibroblasts	ENSG00000166689	PLEKHA7	Protein coding	YES	1.255	427	0.04211	0.0424205	1.78992e-05	9.90264	0.00172911
chr11_77588441_77588473	TTG	LOC646029;AQP11	intergenic	Esophagus_Gastroesophageal_Junction	ENSG00000254459	.	lncRNA	NO	283.805	322	0.324252	0.0559647	1.78992e-05	10.8203	0.00309418
chr6_29677768_29677796	AC	ZFP57	intronic	Heart_Atrial_Appendage	ENSG00000230795	HLA-K	unprocessed_pseudogene	NO	248.677	364	-0.059583	0.0496263	1.79012e-05	10.4038	0.00292571
chr16_70199562_70199616	AC	LOC105371328;SMG1P7	intergenic	Nerve_Tibial	ENSG00000261556	SMG1P7	transcribed_unprocessed_pseudogene	NO	47.021	488	0.037829	0.03719	1.79044e-05	11.555	0.00157254
chr16_89885977_89886060	GCCCTTCTCTGCGGCT	TCF25	intronic	Lung	ENSG00000258839	MC1R	Protein coding	NO	26.1005	466	0.14732	0.0389204	1.79046e-05	11.7097	0.00252799
chr6_41058399_41058425	CA	APOBEC2	intronic	Esophagus_Mucosa	ENSG00000124701	APOBEC2	Protein coding	YES	5.21	449	-0.119528	0.0403719	1.79047e-05	10.8326	0.00205124
chr22_41410618_41410644	GT	TEF;TOB2	intergenic	Esophagus_Muscularis	ENSG00000172346	CSDC2	Protein coding	NO	150.379	417	0.084915	0.0434199	1.79054e-05	10.7462	0.0020923
chr3_119468586_119468622	AC	POGLUT1	upstream	Spleen	ENSG00000163389	POGLUT1	Protein coding	YES	0.359	205	0.036025	0.0868562	1.79063e-05	11.4065	0.00518021
chr11_44014469_44014529	AG	C11orf96;ACCSL	intergenic	Esophagus_Muscularis	ENSG00000110455	ACCS	Protein coding	NO	51.426	417	-0.063079	0.043419	1.79087e-05	10.7482	0.0020923
chr6_85992967_85992989	TA	SNHG5;HTR1E	intergenic	Colon_Transverse	ENSG00000203875	SNHG5	lncRNA	NO	314.046	105	-0.074913	0.164307	1.79088e-05	11.3993	0.0038498
chr4_56381649_56381677	CA	AASDH	intronic	Cells_Cultured_fibroblasts	ENSG00000157426	AASDH	Protein coding	YES	2.636	427	-0.02645	0.0424174	1.7912e-05	9.90971	0.00173005
chr1_162459713_162459755	AC	SH2D1B;UHMK1	intergenic	Skin_Sun_Exposed_Lower_leg	ENSG00000198929	NOS1AP	Protein coding	NO	92.83	557	0.043086	0.0326369	1.79143e-05	11.3808	0.00168579
chr5_138740798_138740837	CCTT	HSPA9;LOC105379194	intergenic	Thyroid	ENSG00000146006	LRRTM2	Protein coding	NO	134.487	534	-0.033583	0.0340247	1.79152e-05	11.6662	0.00150668
chr3_139462558_139462598	AC	LOC100507291	ncRNA_intronic	Testis	ENSG00000272656	.	lncRNA	NO	113.207	296	0.065411	0.0607631	1.79152e-05	15.1173	0.00279019
chr22_43164303_43164341	AC	TSPO;TTLL12	intergenic	Pituitary	ENSG00000100300	TSPO	Protein coding	NO	12.387	230	0.039202	0.0776887	1.7917e-05	11.9169	0.00437492
chr1_245088315_245088349	AC	EFCAB2	intronic	Pituitary	ENSG00000203666	EFCAB2	Protein coding	YES	4.876	230	-0.17226	0.0776885	1.79176e-05	11.9173	0.00437492
chr3_158700202_158700239	AT	RARRES1	intronic	Nerve_Tibial	ENSG00000079257	LXN	Protein coding	NO	27.5725	488	0.101776	0.0371868	1.79196e-05	11.5649	0.00157366
chr18_26880605_26880623	CT	AQP4-AS1	ncRNA_intronic	Heart_Left_Ventricle	ENSG00000154080	CHST9	Protein coding	NO	262.424	350	-0.02567	0.0515675	1.79206e-05	9.65167	0.0034372
chr3_101364228_101364256	AAAG	SENP7	intronic	Skin_Sun_Exposed_Lower_leg	ENSG00000138468	SENP7	Protein coding	YES	16.329	557	0.045905	0.0326352	1.7923e-05	11.3863	0.00168618
chr2_202943587_202943629	AC	CARF	intronic	Artery_Tibial	ENSG00000163596	ICA1L	Protein coding	NO	71.842	532	-0.023847	0.0341494	1.79233e-05	10.4779	0.00166712
chr21_39345109_39345137	CA	HMGN1	intronic	Skin_Sun_Exposed_Lower_leg	ENSG00000182093	GET1	Protein coding	NO	32.575	557	0.030686	0.0326351	1.79238e-05	11.3868	0.00168618
chr15_51879856_51879888	CA	TMOD3	intronic	Cells_Cultured_fibroblasts	ENSG00000274528	.	lncRNA	NO	138.16	427	-0.08118	0.0424146	1.79239e-05	9.91629	0.00173089
chr6_36960325_36960363	TG	PI16	intronic	Heart_Atrial_Appendage	ENSG00000164530	PI16	Protein coding	YES	2.646	364	-0.048567	0.0496199	1.79241e-05	10.4171	0.00292863
chr15_66892299_66892340	CA	SMAD6;LINC02206	intergenic	Colon_Transverse	ENSG00000277152	.	lncRNA	NO	32.0165	328	0.060018	0.0549538	1.79257e-05	11.41	0.00385213
chr22_36703760_36703827	CT	CACNG2;LOC105373021	upstream	Whole_Blood	ENSG00000100360	IFT27	Protein coding	NO	57.1135	616	0.006212	0.029543	1.79268e-05	9.40395	0.0017064
chr12_9454269_9454305	GT	LOC408186	ncRNA_intronic	Testis	ENSG00000069493	CLEC2D	Protein coding	NO	210.682	296	0.108972	0.0607591	1.79272e-05	15.1274	0.00279154
chr6_13477216_13477254	GT	GFOD1	intronic	Skin_Sun_Exposed_Lower_leg	ENSG00000145990	GFOD1	Protein coding	YES	5.191	557	0.053658	0.0326341	1.7929e-05	11.3901	0.00168642
chr4_3191154_3191182	CTTT	HTT	intronic	Whole_Blood	ENSG00000197386	HTT	Protein coding	YES	12.821	615	0.069228	0.0295899	1.79302e-05	9.40574	0.00170641
chr10_47486972_47486996	AAAACA	FAM25C;FAM25G	downstream	Small_Intestine_Terminal_Ileum	ENSG00000226964	RHEBP2	processed_pseudogene	NO	219.219	172	-0.450369	0.102851	1.7934e-05	10.0265	0.0088652
chr4_26851304_26851360	CTAT	TBC1D19;STIM2-AS1	intergenic	Colon_Transverse	ENSG00000109689	STIM2	Protein coding	NO	6.269	328	0.048793	0.054951	1.79346e-05	11.4157	0.00385274
chr1_192333269_192333303	AC	RGS21	intronic	Minor_Salivary_Gland	ENSG00000150681	RGS18	Protein coding	NO	174.61	142	0.103667	0.123547	1.79346e-05	9.73999	0.0116786
chr7_66050626_66050650	CA	GUSB;ASL	intergenic	Whole_Blood	ENSG00000272693	LINC03006	transcribed_unprocessed_pseudogene	NO	279.918	616	0.160555	0.0295416	1.79349e-05	9.40823	0.00170655
chr18_14725190_14725232	TC	POTEC;ANKRD30B	intergenic	Brain_Nucleus_accumbens_basal_ganglia	ENSG00000180777	ANKRD30B	Protein coding	NO	3.061	192	0.065216	0.0925147	1.79366e-05	9.46505	0.00545964
chr10_45951381_45951420	AC	PARGP1;PARGP1-AGAP4	ncRNA_intronic	Brain_Nucleus_accumbens_basal_ganglia	ENSG00000279058	AGAP14P	unprocessed_pseudogene	NO	385.824	191	-0.060178	0.0929814	1.79377e-05	9.46565	0.00545964
chr9_97742412_97742444	CA	PTCSC2	ncRNA_intronic	Esophagus_Muscularis	ENSG00000136925	TSTD2	Protein coding	NO	109.06	417	-0.02757	0.0434118	1.79381e-05	10.7658	0.00209533
chr19_4338120_4338138	CA	STAP2	intronic	Brain_Hippocampus	ENSG00000178078	STAP2	Protein coding	YES	0.68	157	0.261364	0.112251	1.79388e-05	9.31136	0.00892748
chr17_15786092_15786128	AC	MEIS3P1	upstream	Testis	ENSG00000179277	MEIS3P1	processed_pseudogene	YES	0.508	294	-0.093591	0.0611586	1.79398e-05	15.138	0.00279298
chr14_74596226_74596262	AAAT	LTBP2	intronic	Lung	ENSG00000198208	RPS6KL1	Protein coding	NO	311.213	464	0.126589	0.0390777	1.79411e-05	11.7335	0.00253205
chr17_30163189_30163247	TG	NSRP1	intronic	Brain_Hypothalamus	ENSG00000176927	EFCAB5	Protein coding	NO	76.079	160	-0.07275	0.110233	1.79435e-05	9.55201	0.00881995
chr12_49222714_49222777	AG	TUBA1A;TUBA1C	intergenic	Esophagus_Mucosa	ENSG00000258017	TUBA1B-AS1	lncRNA	NO	75.1125	449	-0.164103	0.0403628	1.79447e-05	10.8568	0.00205543
chr15_90108223_90108292	TTTTA	IDH2-DT	ncRNA_intronic	Heart_Atrial_Appendage	ENSG00000259291	ZNF710-AS1	lncRNA	NO	26.0505	359	0.014749	0.050292	1.79455e-05	10.4296	0.00293132
chr1_150506574_150506606	AC	TARS2	intronic	Artery_Aorta	ENSG00000237781	ADAMTSL4-AS2	lncRNA	NO	51.134	346	-0.130762	0.0521445	1.79467e-05	10.7651	0.00263981
chr3_121632456_121632480	GGCTCA	HCLS1	exonic	Cells_EBV-transformed_lymphocytes	ENSG00000173226	IQCB1	Protein coding	NO	202.524	137	-0.38985	0.127824	1.79469e-05	8.78964	0.0112463
chr14_74699348_74699377	GT	AREL1	intronic	Cells_Cultured_fibroblasts	ENSG00000119682	AREL1	Protein coding	YES	13.5805	427	-0.041884	0.0424089	1.79475e-05	9.92936	0.00173257
chr5_90628220_90628259	AAAAT	ADGRV1	intronic	Lung	ENSG00000113356	POLR3G	Protein coding	NO	153.345	464	-0.078373	0.0390762	1.79477e-05	11.7378	0.00253206
chr17_43038123_43038169	AC	RND2;BRCA1	intergenic	Esophagus_Mucosa	ENSG00000267681	.	transcribed_processed_pseudogene	NO	106.81	449	-0.205095	0.0403613	1.79512e-05	10.8607	0.00205578
chr3_98741051_98741083	GT	ST3GAL6	intronic	Artery_Tibial	ENSG00000239445	ST3GAL6-AS1	lncRNA	NO	8.31	532	0.067315	0.0341436	1.79533e-05	10.4954	0.00166955
chr6_26958135_26958155	TG	LINC00240	ncRNA_intronic	Artery_Coronary	ENSG00000181315	ZNF322	Protein coding	NO	298.393	195	-0.177832	0.091132	1.79541e-05	9.39007	0.00726223
chr2_42586477_42586616	AC	MTA3	intronic	Pancreas	ENSG00000162881	OXER1	Protein coding	NO	177.589	275	0.012955	0.0652751	1.79548e-05	10.2107	0.00398544
chr2_118060277_118060309	GT	CCDC93;INSIG2	intergenic	Artery_Tibial	ENSG00000125633	CCDC93	Protein coding	NO	46.16	532	-0.073287	0.0341433	1.79551e-05	10.4965	0.00166955
chr7_141703542_141703566	TG	WEE2-AS1	downstream	Adipose_Visceral_Omentum	ENSG00000257093	DENND11	Protein coding	NO	1.388	459	-0.031895	0.0394936	1.79567e-05	11.1451	0.0024811
chr17_31313722_31313758	TG	EVI2B;NF1	intronic	Nerve_Tibial	ENSG00000126860	EVI2A	Protein coding	NO	7.292	487	-0.057752	0.0372542	1.79572e-05	11.5891	0.00157654
chr11_16782160_16782172	AC	PLEKHA7	intronic	Colon_Sigmoid	ENSG00000110700	RPS13	Protein coding	NO	293.446	310	-0.028379	0.0580649	1.79578e-05	11.003	0.00335152
chr1_42775762_42775786	TA	C1orf50	UTR3	Prostate	ENSG00000228452	C1orf50-AS1	lncRNA	NO	1.016	70	0.258654	0.238494	1.79581e-05	11.8409	0.00806615
chr5_132259137_132259167	TG	PDLIM4	intronic	Skin_Sun_Exposed_Lower_leg	ENSG00000197208	SLC22A4	Protein coding	NO	35.242	557	-0.046749	0.0326285	1.79592e-05	11.4093	0.001689
chr7_76486846_76486887	GCT	DTX2	intronic	Lung	ENSG00000186704	DTX2P1	transcribed_unprocessed_pseudogene	NO	491.75	466	-0.036807	0.0389081	1.79605e-05	11.7462	0.00253315
chr13_39369567_39369623	TTCC	LHFPL6	intronic	Skin_Sun_Exposed_Lower_leg	ENSG00000183722	LHFPL6	Protein coding	YES	233.598	557	-0.01546	0.0326281	1.79618e-05	11.4109	0.001689
chr13_47869753_47869797	GT	HTR2A;LINC00562	intergenic	Skin_Not_Sun_Exposed_Suprapubic	ENSG00000260388	LINC00562	lncRNA	NO	62.847	508	-0.074257	0.0357336	1.79619e-05	11.4448	0.00191577
chr20_25752277_25752305	TG	LOC105372582	ncRNA_intronic	Vagina	ENSG00000125804	FAM182A	lncRNA	NO	232.919	121	-0.192514	0.143768	1.79621e-05	9.85411	0.0184969
chr12_110773262_110773314	AC	PPP1CC;CCDC63	intergenic	Esophagus_Muscularis	ENSG00000111237	VPS29	Protein coding	NO	271.177	417	-0.023125	0.0434057	1.79633e-05	10.7809	0.00209759
chr11_490771_490819	GT	PTDSS2	UTR3	Breast_Mammary_Tissue	ENSG00000177042	TMEM80	Protein coding	NO	204.796	377	0.025552	0.0479283	1.79655e-05	11.6173	0.0033335
chr22_42889373_42889399	AC	PACSIN2	intronic	Adrenal_Gland	ENSG00000242247	ARFGAP3	Protein coding	NO	31.28	203	-0.081338	0.0876547	1.79659e-05	9.15692	0.00562567
chr4_151262676_151262710	TC	SH3D19	intronic	Spleen	ENSG00000278978	.	.	NO	.	205	0.106829	0.0868274	1.79665e-05	11.4448	0.0051951
chr4_163545947_163545984	TG	MARCHF1	intronic	Whole_Blood	ENSG00000273449	.	lncRNA	NO	16.1945	616	0.123532	0.0295363	1.79665e-05	9.42481	0.00170925
chr6_162716757_162716808	CG	PRKN	intronic	Brain_Cerebellar_Hemisphere	ENSG00000112530	PACRG	Protein coding	NO	10.3495	166	0.104672	0.106398	1.79667e-05	9.6201	0.00451013
chr16_72787694_72787736	GCC	ZFHX3	exonic	Lung	ENSG00000259768	ZFHX3-AS1	lncRNA	NO	122.533	451	0.113658	0.0401814	1.79669e-05	11.7504	0.00253338
chr8_11326469_11326493	TTG	MTMR9	UTR3	Thyroid	ENSG00000255310	.	lncRNA	NO	216.755	534	0.129208	0.0340141	1.797e-05	11.7019	0.0015111
chr11_63615396_63615431	TG	PLAAT3	upstream	Heart_Atrial_Appendage	ENSG00000176485	PLAAT3	Protein coding	YES	0.9805	364	0.021829	0.0496066	1.79718e-05	10.4449	0.00293478
chr9_37741450_37741492	AC	FRMPD1	intronic	Artery_Coronary	ENSG00000213839	TMX2P1	processed_pseudogene	NO	144.212	195	-0.068789	0.0911226	1.7973e-05	9.39997	0.00726428
chr1_37996715_37996757	AC	FHL3	downstream	Muscle_Skeletal	ENSG00000212541	RNU6-510P	snRNA	NO	5.274	655	0.087512	0.0277945	1.79742e-05	9.60012	0.00166756
chr3_113002656_113002676	GT	NEPRO	UTR3	Adipose_Visceral_Omentum	ENSG00000163607	GTPBP8	Protein coding	NO	11.099	459	0.189798	0.0394896	1.79749e-05	11.1564	0.00248305
chr6_159055313_159055347	AC	TAGAP;LOC101929122	intergenic	Lung	ENSG00000130363	RSPH3	Protein coding	NO	55.128	465	-0.044192	0.0389873	1.79751e-05	11.7558	0.00253358
chr6_148769750_148769782	TG	UST	intronic	Brain_Cerebellum	ENSG00000111962	UST	Protein coding	YES	22.736	202	-0.274666	0.0880692	1.79759e-05	9.75857	0.00330575
chr7_105245034_105245074	AC	SRPK2	intronic	Adipose_Visceral_Omentum	ENSG00000225329	LHFPL3-AS2	lncRNA	NO	318.409	459	-0.059648	0.0394882	1.79811e-05	11.1602	0.00248336
chr10_86654376_86654400	AC	OPN4	upstream	Brain_Nucleus_accumbens_basal_ganglia	ENSG00000122367	LDB3	Protein coding	NO	12.397	192	0.221305	0.0924916	1.79821e-05	9.48908	0.00546921
chr2_218463175_218463231	AC	USP37	intronic	Heart_Atrial_Appendage	ENSG00000144580	CNOT9	Protein coding	NO	105.377	364	-0.023015	0.0496037	1.79823e-05	10.451	0.00293567
chr7_72437517_72437547	TG	CALN1	intronic	Stomach	ENSG00000277149	TYW1B	Protein coding	NO	390.642	286	-0.139765	0.0628141	1.79823e-05	10.9504	0.00533387
chr8_9905565_9905601	TGA	MIR124-1;MSRA	intergenic	Testis	ENSG00000175806	MSRA	Protein coding	NO	148.709	296	-0.182587	0.0607397	1.79841e-05	15.1754	0.00279886
chr11_415207_415249	GT	SIGIRR	intronic	Thyroid	ENSG00000174915	PTDSS2	Protein coding	NO	33.04	534	-0.026745	0.0340112	1.79852e-05	11.7118	0.00151218
chr9_112331082_112331126	AC	PTBP3	intronic	Muscle_Skeletal	ENSG00000119314	PTBP3	Protein coding	YES	1.922	655	-0.042834	0.0277927	1.79852e-05	9.60597	0.00166804
chr6_26226361_26226405	TTAT	H3C6	UTR3	Artery_Tibial	ENSG00000277075	H2AC8	Protein coding	NO	9.462	529	0.096662	0.0343284	1.79859e-05	10.5145	0.00167162
chr4_102653220_102653266	CA	MANBA	intronic	Breast_Mammary_Tissue	ENSG00000230069	LRRC37A15P	processed_pseudogene	NO	77.478	377	-0.044446	0.0479227	1.79864e-05	11.6308	0.00333642
chr15_30639971_30640013	GT	ARHGAP11B;LOC100288637	intergenic	Nerve_Tibial	ENSG00000269930	.	lncRNA	NO	23.034	488	-0.110745	0.0371727	1.79865e-05	11.6081	0.0015789
chr14_50156257_50156281	AC	SOS2	intronic	Muscle_Skeletal	ENSG00000087299	L2HGDH	Protein coding	NO	155.878	653	-0.042025	0.0278765	1.7988e-05	9.60748	0.00166804
chr6_31291376_31291422	GT	HLA-C;LINC02571	intergenic	Skin_Sun_Exposed_Lower_leg	ENSG00000204531	POU5F1	Protein coding	NO	110.668	557	-0.038689	0.032623	1.79891e-05	11.4283	0.00169107
chr6_26422159_26422174	CCT	BTN2A3P	ncRNA_exonic	Prostate	ENSG00000186470	BTN3A2	Protein coding	NO	49.4735	199	0.160006	0.0893451	1.79895e-05	11.8616	0.00807462
chr2_127947764_127947800	TG	SAP130	intronic	Muscle_Skeletal	ENSG00000136715	SAP130	Protein coding	YES	79.511	655	0.026451	0.0277917	1.79916e-05	9.60937	0.00166804
chr11_65902335_65902361	TG	FOSL1;C11orf68	intergenic	Artery_Tibial	ENSG00000175334	BANF1	Protein coding	NO	99.88	532	-0.041935	0.034136	1.79928e-05	10.5185	0.00167199
chr11_112261450_112261482	GT	PLET1;LOC100132686	upstream;downstream	Liver	ENSG00000197580	BCO2	Protein coding	NO	45.357	195	0.053376	0.0911123	1.79935e-05	8.64528	0.00715077
chr4_99847799_99847831	GTTT	DAPP1	intronic	Colon_Transverse	ENSG00000109270	LAMTOR3	Protein coding	NO	46.561	328	0.080084	0.0549323	1.79954e-05	11.4544	0.00386451
chr4_186104741_186104769	GCGGGCG	FAM149A	UTR5	Testis	ENSG00000109794	FAM149A	Protein coding	YES	0.051	294	0.192119	0.0611392	1.79967e-05	15.186	0.00280029
chr20_50162720_50162742	AC	PEDS1-UBE2V1;LINC01273	intergenic	Artery_Coronary	ENSG00000124226	RNF114	Protein coding	NO	218.8	195	-0.058552	0.0911106	1.79969e-05	9.41245	0.00726649
chr4_86002865_86002884	AT	ARHGAP24	downstream	Spleen	ENSG00000273389	.	.	NO	.	195	-0.106343	0.0911104	1.79973e-05	11.4645	0.0051993
chr15_82665376_82665434	AC	CPEB1-AS1	ncRNA_intronic	Muscle_Skeletal	ENSG00000214575	CPEB1	Protein coding	NO	16.544	655	-0.022967	0.0277906	1.79986e-05	9.61312	0.00166837
chr1_52140814_52140838	AG	BTF3L4;ZFYVE9	intergenic	Esophagus_Muscularis	ENSG00000154222	CC2D1B	Protein coding	NO	214.039	417	0.119874	0.0433964	1.80012e-05	10.8037	0.00210065
chr20_45512561_45512583	CA	SPINT3	UTR3	Pituitary	ENSG00000101457	DNTTIP1	Protein coding	NO	279.382	230	-0.140787	0.0776517	1.80031e-05	11.9742	0.00439419
chr5_183970_184026	AGAT	PLEKHG4B	UTR3	Testis	ENSG00000073578	SDHA	Protein coding	NO	34.305	296	0.088055	0.0607329	1.80044e-05	15.1925	0.00280098
chr6_29953121_29953160	TAAC	HLA-A;HCG9	intergenic	Vagina	ENSG00000235821	IFITM4P	processed_pseudogene	NO	201.993	121	0.238107	0.143736	1.80045e-05	9.87736	0.0184969
chr1_28020667_28020715	GT	EYA3	intronic	Artery_Coronary	ENSG00000158161	EYA3	Protein coding	YES	9.605	195	0.028459	0.0911059	1.80063e-05	9.41737	0.00726649
chr22_23818137_23818175	GT	GSTTP2	ncRNA_intronic	Artery_Tibial	ENSG00000128218	VPREB3	Protein coding	NO	63.731	532	0.072331	0.0341333	1.80069e-05	10.5267	0.00167304
chr1_173825449_173825485	ATT	DARS2	intronic	Brain_Cerebellum	ENSG00000117593	DARS2	Protein coding	YES	0.507	198	0.091996	0.0897718	1.80081e-05	9.77604	0.00331055
chr6_143357874_143357902	AC	AIG1;ADAT2	intergenic	Thyroid	ENSG00000146416	AIG1	Protein coding	NO	192.944	534	-0.04885	0.0340068	1.80082e-05	11.7268	0.00151392
chr5_135728841_135728883	AC	SLC25A48	intronic	Brain_Cortex	ENSG00000250378	.	lncRNA	NO	83.805	199	0.035289	0.0893353	1.80094e-05	9.52472	0.00448433
chr17_14300433_14300475	AC	HS3ST3B1	upstream	Esophagus_Gastroesophageal_Junction	ENSG00000266709	.	lncRNA	NO	3.4	322	0.060056	0.0559298	1.80105e-05	10.8876	0.00311253
chr7_26799072_26799148	GGCAA	SKAP2	intronic	Skin_Not_Sun_Exposed_Suprapubic	ENSG00000253552	HOXA-AS2	lncRNA	NO	308.667	508	-0.129104	0.0357236	1.80116e-05	11.4765	0.00192074
chr8_23627961_23628001	TATC	SLC25A37;NKX3-1	intergenic	Cells_Cultured_fibroblasts	ENSG00000167034	NKX3-1	Protein coding	NO	54.908	427	-0.122682	0.0423933	1.8013e-05	9.9656	0.00173859
chr17_81564083_81564117	AC	NPLOC4	intronic	Skin_Sun_Exposed_Lower_leg	ENSG00000185298	CCDC137	Protein coding	NO	102.637	557	0.020294	0.0326183	1.80145e-05	11.4444	0.00169321
chr9_120435470_120435502	AC	CDK5RAP2	intronic	Nerve_Tibial	ENSG00000136861	CDK5RAP2	Protein coding	YES	1.918	488	0.064425	0.0371666	1.8016e-05	11.627	0.00158127
chr7_155099360_155099444	GAA	HTR5A;INSIG1	intergenic	Skin_Not_Sun_Exposed_Suprapubic	ENSG00000214106	PAXIP1-AS2	lncRNA	NO	154.397	508	-0.012797	0.0357226	1.80165e-05	11.4796	0.00192095
chr17_64670987_64671009	CT	SMURF2;ARHGAP27P1-BPTFP1-KPNA2P3	intergenic	Colon_Transverse	ENSG00000256525	POLG2	Protein coding	NO	173.944	328	-0.134972	0.0549253	1.80183e-05	11.4689	0.00386753
chr6_29726559_29726583	TG	HLA-F	intronic	Brain_Caudate_basal_ganglia	ENSG00000237669	.	unprocessed_pseudogene	NO	280.545	184	-0.250199	0.0963448	1.80208e-05	9.45476	0.00550656
chr5_61143960_61144009	TG	NDUFAF2	intronic	Esophagus_Mucosa	ENSG00000049167	ERCC8	Protein coding	NO	198.911	449	0.058497	0.0403453	1.80214e-05	10.9031	0.00206343
chr19_572086_572104	AT	BSG	intronic	Colon_Transverse	ENSG00000172270	BSG	Protein coding	YES	0.434	328	0.097507	0.0549242	1.80218e-05	11.4712	0.00386753
chr1_226622679_226622825	CACTCCAGTTGGTAACCTG	STUM;ITPKB	intergenic	Cells_Cultured_fibroblasts	ENSG00000143801	PSEN2	Protein coding	NO	247.432	427	0.030492	0.0423911	1.80223e-05	9.97072	0.00173918
chr2_113819599_113819635	AAAACA	SLC35F5;ACTR3-AS1	intergenic	Lung	ENSG00000228857	ACTR3-AS1	lncRNA	NO	12.11	466	-0.214161	0.0388945	1.80224e-05	11.7867	0.00253969
chr5_149732045_149732077	GT	PPARGC1B	intronic	Skin_Sun_Exposed_Lower_leg	ENSG00000164284	GRPEL2	Protein coding	NO	386.442	557	0.084145	0.0326164	1.8025e-05	11.451	0.00169364
chr9_34162987_34163031	ATTT	DCAF12;UBAP1	intergenic	Liver	ENSG00000164978	NUDT2	Protein coding	NO	166.497	195	-0.352222	0.0910962	1.80258e-05	8.66079	0.00715768
chr1_40474990_40475025	AC	ZFP69B;ZFP69	intergenic	Adipose_Subcutaneous	ENSG00000238287	EXO5-DT	lncRNA	NO	33.6535	530	0.077357	0.0342567	1.8026e-05	11.1777	0.00190486
chr7_7778226_7778276	TG	UMAD1	intronic	Muscle_Skeletal	ENSG00000219545	UMAD1	Protein coding	YES	5.89	655	0.030001	0.0277863	1.80261e-05	9.62783	0.00167034
chr12_110169015_110169079	CCTT	IFT81	UTR3	Skin_Sun_Exposed_Lower_leg	ENSG00000111229	ARPC3	Protein coding	NO	268.252	557	-0.057484	0.032616	1.80271e-05	11.4524	0.00169364
chr20_23624838_23624934	AAAG	CST9;CST3	intergenic	Colon_Transverse	ENSG00000270001	.	lncRNA	NO	7.43	328	0.031063	0.0549224	1.80278e-05	11.475	0.00386753
chr1_75896346_75896394	AC	MSH4	intronic	Brain_Substantia_nigra	ENSG00000057468	MSH4	Protein coding	YES	99.488	105	0.070592	0.164204	1.80283e-05	9.19012	0.0185645
chr17_81093078_81093128	CTGGG	BAIAP2	intronic	Cells_Cultured_fibroblasts	ENSG00000175866	BAIAP2	Protein coding	YES	4.476	427	0.056893	0.0423895	1.80288e-05	9.97432	0.0017395
chr1_112542747_112542787	TAAA	ST7L	intronic	Heart_Atrial_Appendage	ENSG00000116489	CAPZA1	Protein coding	NO	77.038	363	-0.089146	0.0497248	1.80289e-05	10.4781	0.00294178
chr15_41915085_41915111	AC	EHD4	intronic	Heart_Atrial_Appendage	ENSG00000137877	SPTBN5	Protein coding	NO	21.045	364	-0.171216	0.0495905	1.80299e-05	10.4786	0.00294178
chr1_152971578_152971612	CA	SPRR4	intronic	Skin_Not_Sun_Exposed_Suprapubic	ENSG00000196805	SPRR2B	Protein coding	NO	100.016	508	0.107396	0.0357199	1.803e-05	11.4882	0.00192206
chr16_68319711_68319741	GT	PRMT7	intronic	Lung	ENSG00000279649	.	TEC	NO	26.936	466	0.040008	0.0388926	1.8031e-05	11.7923	0.00254036
chr7_135096558_135096622	AGAT	AGBL3;CYREN	intronic	Spleen	ENSG00000146856	AGBL3	Protein coding	NO	109.986	205	0.037697	0.086796	1.80322e-05	11.4867	0.00520471
chr11_46121155_46121203	CT	PHF21A	UTR5	Adipose_Visceral_Omentum	ENSG00000165905	LARGE2	Protein coding	NO	193.143	459	-0.117142	0.0394763	1.80343e-05	11.1932	0.00248931
chr16_75306877_75306901	CA	CFDP1	intronic	Spleen	ENSG00000261783	.	lncRNA	NO	74.371	205	0.232842	0.0867949	1.80346e-05	11.4882	0.00520471
chr20_63730922_63730971	TC	ZGPAT	intronic	Esophagus_Muscularis	ENSG00000203896	LIME1	Protein coding	NO	5.3365	417	0.015967	0.0433882	1.80348e-05	10.8239	0.00210399
chr6_138270427_138270463	AC	ARFGEF3	intronic	Skin_Not_Sun_Exposed_Suprapubic	ENSG00000112379	ARFGEF3	Protein coding	YES	108.506	508	-0.021455	0.0357188	1.80351e-05	11.4914	0.00192228
chr10_109855367_109855405	AC	LINC01435;XPNPEP1	intergenic	Lung	ENSG00000148700	ADD3	Protein coding	NO	140.982	466	-0.020956	0.0388916	1.80355e-05	11.7953	0.00254045
chr2_113819599_113819635	AAAACA	SLC35F5;ACTR3-AS1	intergenic	Whole_Blood	ENSG00000244063	.	lncRNA	NO	11.502	616	0.179472	0.0295247	1.80358e-05	9.46116	0.00171522
chr7_43625753_43625777	AG	STK17A	UTR3	Esophagus_Mucosa	ENSG00000106605	BLVRA	Protein coding	NO	132.915	449	0.030495	0.040342	1.8036e-05	10.912	0.00206471
chr4_151216877_151216925	TG	SH3D19	intronic	Adipose_Visceral_Omentum	ENSG00000145425	RPS3A	Protein coding	NO	117.028	459	0.027032	0.0394759	1.80362e-05	11.1944	0.00248931
chr16_4687578_4687608	AC	MGRN1	UTR3	Minor_Salivary_Gland	ENSG00000103199	ZNF500	Protein coding	NO	65.037	142	-0.082968	0.123479	1.80365e-05	9.79532	0.0117309
chr12_48903937_48903981	AAAT	CCDC65	upstream	Esophagus_Muscularis	ENSG00000139537	CCDC65	Protein coding	YES	0.151	413	-0.098296	0.0438011	1.80368e-05	10.825	0.00210399
chr5_181205756_181205788	CA	TRIM7	upstream	Esophagus_Gastroesophageal_Junction	ENSG00000146054	TRIM7	Protein coding	YES	0.479	322	-0.115894	0.0559211	1.80381e-05	10.9043	0.0031164
chr17_17193553_17193579	TG	MPRIP	downstream	Artery_Coronary	ENSG00000154803	FLCN	Protein coding	NO	25.537	195	-0.126931	0.0910897	1.80388e-05	9.43437	0.00726805
chr3_40371794_40371830	GA	EIF1B;ENTPD3	intergenic	Artery_Aorta	ENSG00000223797	ENTPD3-AS1	lncRNA	NO	81.362	346	0.039429	0.0521175	1.8039e-05	10.8205	0.0026513
chr2_111976522_111976570	TG	MERTK	intronic	Brain_Cerebellum	ENSG00000144152	FBLN7	Protein coding	NO	161.839	202	-0.09512	0.0880384	1.80396e-05	9.79314	0.00331503
chr1_206706113_206706157	TTAT	MAPKAPK2	intronic	Heart_Left_Ventricle	ENSG00000143479	DYRK3	Protein coding	NO	70.306	350	0.091332	0.0515331	1.80398e-05	9.71585	0.00345883
chr6_29707390_29707426	AC	ZFP57;HLA-F	intergenic	Prostate	ENSG00000230521	.	unprocessed_pseudogene	NO	180.86	199	0.129481	0.0893202	1.80404e-05	11.8952	0.00809199
chr2_73081095_73081128	TCC	RAB11FIP5	exonic	Skin_Sun_Exposed_Lower_leg	ENSG00000135631	RAB11FIP5	Protein coding	YES	3.2845	557	-0.091243	0.0326133	1.80419e-05	11.4618	0.00169478
chr12_10821063_10821159	ATATATATATCTTATAC	TAS2R9;TAS2R10	intergenic	Thyroid	ENSG00000255837	TAS2R20	Protein coding	NO	177.193	141	-0.130227	0.124309	1.80422e-05	11.7489	0.00151638
chr15_90212643_90212667	AC	SEMA4B	intronic	Artery_Aorta	ENSG00000185043	CIB1	Protein coding	NO	19.32	346	0.171614	0.0521165	1.80425e-05	10.8226	0.0026513
chr1_19660068_19660104	GTTTTT	NBL1;HTR6	intergenic	Spleen	ENSG00000158748	HTR6	Protein coding	NO	4.789	205	-0.401859	0.086791	1.80429e-05	11.4935	0.00520471
chr11_77646731_77646779	CTT	CLNS1A;RSF1	intergenic	Brain_Cerebellum	ENSG00000255449	.	lncRNA	NO	223.336	199	-0.019402	0.0893181	1.80447e-05	9.79592	0.00331503
chr2_10043174_10043274	CCCCCGCCG	LOC101929882	ncRNA_intronic	Whole_Blood	ENSG00000260077	.	lncRNA	NO	2.561	199	0.123601	0.0893173	1.80463e-05	9.46666	0.00171591
chr7_74650001_74650031	TA	GTF2IRD1;GTF2I	intergenic	Skin_Sun_Exposed_Lower_leg	ENSG00000277072	STAG3L2	transcribed_unprocessed_pseudogene	NO	240.386	162	-0.107994	0.108868	1.80472e-05	11.4652	0.00169503
chr22_20421202_20421228	GT	ZNF74;SCARF2	intergenic	Spleen	ENSG00000099917	MED15	Protein coding	NO	74.698	205	0.099052	0.0867882	1.80487e-05	11.4972	0.00520471
chr11_73964765_73964813	TG	DNAJB13	intronic	Thyroid	ENSG00000255440	.	lncRNA	NO	434.036	534	-0.051129	0.0339989	1.8049e-05	11.7534	0.00151676
chr6_73263039_73263084	GGC	KHDC1	UTR5	Artery_Coronary	ENSG00000135314	KHDC1	Protein coding	YES	0.1105	194	0.064499	0.0915363	1.80519e-05	9.4412	0.00726805
chr2_99279397_99279465	TATT	LYG2;LYG1	intergenic	Brain_Cerebellar_Hemisphere	ENSG00000158411	MITD1	Protein coding	NO	98.373	166	-0.040783	0.106348	1.80528e-05	9.66622	0.00452963
chr11_119018675_119018699	GGA	RPS25;TRAPPC4	upstream	Skin_Sun_Exposed_Lower_leg	ENSG00000240970	RPL23AP64	processed_pseudogene	NO	15.241	557	0.114889	0.0326104	1.80574e-05	11.4716	0.00169573
chr19_12612410_12612438	TTTA	ZNF791	intronic	Skin_Not_Sun_Exposed_Suprapubic	ENSG00000105607	GCDH	Protein coding	NO	278.736	482	-0.140154	0.0376136	1.80592e-05	11.5068	0.00192453
chr7_44846024_44846088	AC	H2AZ2	intronic	Heart_Atrial_Appendage	ENSG00000105968	H2AZ2	Protein coding	YES	1.965	364	0.026644	0.0495816	1.80617e-05	10.4971	0.00294615
chr12_54326640_54326680	GT	COPZ1	intronic	Nerve_Tibial	ENSG00000248265	FLJ12825	lncRNA	NO	219.773	486	-0.0901	0.0373076	1.80624e-05	11.657	0.0015847
chr19_16464729_16464771	ACACTA	EPS15L1	intronic	Colon_Sigmoid	ENSG00000105072	C19orf44	Protein coding	NO	31.644	310	0.160196	0.0580309	1.80625e-05	11.0672	0.00336938
chr5_151739452_151739486	AC	CLMAT3;ATOX1	intergenic	Brain_Substantia_nigra	ENSG00000213433	RPLP1P6	transcribed_processed_pseudogene	NO	26.77	105	0.472647	0.164173	1.80634e-05	9.20799	0.0185645
chr7_100478322_100478401	AG	TSC22D4	intronic	Thyroid	ENSG00000166529	ZSCAN21	Protein coding	NO	421.45	534	0.031696	0.0339961	1.80636e-05	11.7629	0.00151779
chr7_128683452_128683484	TTTA	FAM71F2	UTR3	Artery_Aorta	ENSG00000273270	LINC03072	lncRNA	NO	152.399	345	-0.127192	0.0522581	1.80647e-05	10.8359	0.00265391
chr17_18929358_18929391	AAT	PRPSAP2	intronic	Skin_Not_Sun_Exposed_Suprapubic	ENSG00000171928	TVP23B	Protein coding	NO	133.569	490	-0.08395	0.0370063	1.80672e-05	11.5119	0.00192494
chr13_40615528_40615576	ATAC	FOXO1	intronic	Esophagus_Muscularis	ENSG00000176268	CYCSP34	processed_pseudogene	NO	248.35	417	0.116956	0.0433802	1.80678e-05	10.8436	0.0021072
chr7_65859121_65859157	TTTA	LOC441242;VKORC1L1	intergenic	Skin_Not_Sun_Exposed_Suprapubic	ENSG00000228409	CCT6P1	transcribed_unprocessed_pseudogene	NO	107.997	506	-0.097175	0.0358513	1.8069e-05	11.5131	0.00192494
chr17_46779053_46779103	CA	WNT3	intronic	Testis	ENSG00000238083	LRRC37A2	Protein coding	NO	231.853	296	-0.045697	0.0607108	1.80696e-05	15.2475	0.0028106
chr4_26885821_26885880	TA	STIM2	intronic	Whole_Blood	ENSG00000240005	STIM2-AS1	lncRNA	NO	25.2005	195	-0.013868	0.0910739	1.80705e-05	9.47937	0.00171788
chr15_99812150_99812172	AT	LOC400464	ncRNA_intronic	Nerve_Tibial	ENSG00000259363	.	lncRNA	NO	4.257	149	-0.090353	0.11792	1.80715e-05	11.6629	0.00158527
chr1_46067253_46067277	AT	P3R3URF-PIK3R3;PIK3R3	intronic	Artery_Aorta	ENSG00000086015	MAST2	Protein coding	NO	33.397	99	0.110245	0.173431	1.8073e-05	10.8409	0.00265448
chr9_121553026_121553081	CCTCT	GGTA1;DAB2IP	intergenic	Pituitary	ENSG00000227355	.	lncRNA	NO	177.812	230	-0.194812	0.0776211	1.80744e-05	12.0216	0.00440998
chr2_55422334_55422376	CA	CCDC88A;CFAP36	intergenic	Muscle_Skeletal	ENSG00000162994	CLHC1	Protein coding	NO	189.792	655	0.125364	0.0277785	1.80756e-05	9.65425	0.00167434
chr7_127633653_127633687	GT	PAX4;SND1	intergenic	Artery_Coronary	ENSG00000128594	LRRC4	Protein coding	NO	397.335	195	0.077512	0.0910713	1.80757e-05	9.45364	0.00727203
chr20_35741987_35742011	TGC	RBM39	UTR5	Adrenal_Gland	ENSG00000088340	FER1L4	transcribed_unitary_pseudogene	NO	134.437	203	0.319826	0.0876013	1.80768e-05	9.21347	0.00565591
chr9_37992880_37992898	AC	SHB	intronic	Adipose_Subcutaneous	ENSG00000107338	SHB	Protein coding	YES	76.338	530	-0.101614	0.0342455	1.80838e-05	11.2135	0.00191031
chr1_45096434_45096462	TG	ZSWIM5	intronic	Lung	ENSG00000280670	CCDC163	Protein coding	NO	402.177	466	-0.122838	0.0388804	1.80868e-05	11.8288	0.00254712
chr6_149846953_149847013	AATAG	LRP11	intronic	Skin_Sun_Exposed_Lower_leg	ENSG00000120256	LRP11	Protein coding	YES	10.784	557	-0.074953	0.0326049	1.80871e-05	11.4905	0.00169828
chr14_50243663_50243685	TA	L2HGDH	UTR3	Thyroid	ENSG00000100483	VCPKMT	Protein coding	NO	127.074	144	0.075423	0.121811	1.80875e-05	11.7785	0.00151951
chr15_89115370_89115430	TG	ABHD2	intronic	Thyroid	ENSG00000260123	CARMAL	lncRNA	NO	74.126	534	-0.050623	0.0339913	1.80887e-05	11.7793	0.00151951
chr7_67184594_67184718	TTATG	TYW1	intronic	Esophagus_Muscularis	ENSG00000198874	TYW1	Protein coding	YES	117.518	414	-0.041607	0.0436841	1.80892e-05	10.8565	0.00210929
chr8_11492272_11492320	GT	FAM167A;BLK	intergenic	Testis	ENSG00000255310	.	lncRNA	NO	382.57	296	0.061847	0.0607038	1.80903e-05	15.265	0.00281331
chr12_53660854_53660869	CAA	ATF7;ATP5MC2	intergenic	Liver	ENSG00000139546	TARBP2	Protein coding	NO	157.148	195	-0.274074	0.0910635	1.80914e-05	8.69231	0.0071778
chr4_48651289_48651340	TG	FRYL	intronic	Breast_Mammary_Tissue	ENSG00000109180	OCIAD1	Protein coding	NO	153.898	377	-0.034206	0.0478939	1.80934e-05	11.7	0.00335339
chr12_40107058_40107078	TTTGT	SLC2A13	upstream	Skin_Sun_Exposed_Lower_leg	ENSG00000188906	LRRK2	Protein coding	NO	89.676	557	0.063162	0.0326034	1.80958e-05	11.496	0.00169884
chr16_25020176_25020231	AAGG	ARHGAP17;LOC554206	intergenic	Testis	ENSG00000140750	ARHGAP17	Protein coding	NO	4.5375	296	0.046447	0.0607019	1.80961e-05	15.2699	0.00281367
chr2_216527107_216527195	CCTTT	RPL37A;LINC01280	intergenic	Stomach	ENSG00000138375	SMARCAL1	Protein coding	NO	52.432	285	-0.030373	0.0629883	1.80994e-05	11.0217	0.00536599
chr4_119802994_119803032	AG	LINC01365	ncRNA_intronic	Whole_Blood	ENSG00000283050	GTF2IP12	transcribed_unprocessed_pseudogene	NO	352.856	616	-0.019203	0.029514	1.80996e-05	9.49462	0.00172004
chr5_72244870_72244892	CT	MRPS27	intronic	Artery_Tibial	ENSG00000131711	MAP1B	Protein coding	NO	65.253	532	-0.127937	0.0341154	1.80998e-05	10.5811	0.0016814
chr9_120714264_120714288	CGG	MEGF9	exonic	Esophagus_Mucosa	ENSG00000056558	TRAF1	Protein coding	NO	200.296	439	0.106887	0.0412321	1.80999e-05	10.9506	0.00207163
chr10_132187319_132187393	GCCCG	DPYSL4	intronic	Brain_Cerebellar_Hemisphere	ENSG00000235010	JAKMIP3-AS1	lncRNA	NO	1.394	165	0.132159	0.106939	1.81002e-05	9.69158	0.00453938
chr10_38115066_38115116	GT	ZNF37A	intronic	Colon_Sigmoid	ENSG00000226578	.	lncRNA	NO	330.96	310	0.062369	0.0580185	1.81011e-05	11.0908	0.00337518
chr8_22685425_22685445	CG	BIN3;EGR3	intergenic	Thyroid	ENSG00000147439	BIN3	Protein coding	NO	16.287	534	-0.052917	0.033988	1.81059e-05	11.7904	0.00152056
chr16_70068610_70068656	CA	PDXDC2P-NPIPB14P;PDPR	intergenic	Adipose_Visceral_Omentum	ENSG00000226232	NPIPB14P	transcribed_unprocessed_pseudogene	NO	72.445	459	0.064036	0.0394604	1.81061e-05	11.2378	0.00249839
chr1_171682579_171682625	CCTTT	MYOC;VAMP4	intergenic	Muscle_Skeletal	ENSG00000117533	VAMP4	Protein coding	NO	59.458	655	0.02092	0.0277736	1.8107e-05	9.67102	0.00167683
chr19_36572718_36572742	TATC	ZNF529	intronic	Nerve_Tibial	ENSG00000254004	ZNF260	Protein coding	NO	44.459	488	0.098831	0.0371475	1.81073e-05	11.686	0.00158798
chr9_41075125_41075180	TG	PGM5P2	upstream	Esophagus_Mucosa	ENSG00000276291	FRG1HP	transcribed_unprocessed_pseudogene	NO	82.7265	449	-0.022719	0.0403256	1.81085e-05	10.9559	0.00207172
chr12_48186540_48186570	GT	CCDC184	downstream	Esophagus_Muscularis	ENSG00000177627	C12orf54	Protein coding	NO	295.943	417	0.081243	0.04337	1.81097e-05	10.8688	0.00211126
chr4_185143605_185143632	CGCC	SLC25A4	intronic	Muscle_Skeletal	ENSG00000164323	CFAP97	Protein coding	NO	38.9005	626	-0.044685	0.0290459	1.81099e-05	9.67259	0.00167683
chr17_2017682_2017706	AC	RTN4RL1	intronic	Esophagus_Mucosa	ENSG00000167720	SRR	Protein coding	NO	285.689	449	-0.092217	0.0403251	1.81107e-05	10.9572	0.00207172
chr7_36678550_36678601	GT	AOAH	intronic	Thyroid	ENSG00000136250	AOAH	Protein coding	YES	17.2755	534	-0.021332	0.0339871	1.81108e-05	11.7936	0.00152078
chr6_27958496_27958532	CA	OR2B6	downstream	Esophagus_Mucosa	ENSG00000235109	ZSCAN31	Protein coding	NO	368.203	449	0.076639	0.040325	1.81109e-05	10.9573	0.00207172
chr3_44473453_44473491	CA	ZNF445	intronic	Heart_Atrial_Appendage	ENSG00000196653	ZNF502	Protein coding	NO	239.171	364	-0.041038	0.049568	1.81109e-05	10.5258	0.00295335
chr2_120301189_120301227	AAC	RALB;INHBB	intergenic	Colon_Sigmoid	ENSG00000115109	EPB41L5	Protein coding	NO	140.641	310	-0.108816	0.058015	1.81117e-05	11.0974	0.00337614
chr6_26712876_26712910	AC	ZNF322;GUSBP2	intergenic	Muscle_Skeletal	ENSG00000181315	ZNF322	Protein coding	NO	53.141	655	-0.059921	0.0277728	1.81119e-05	9.67362	0.00167683
chr7_66598828_66598861	CTG	GS1-124K5.11;KCTD7	intergenic	Brain_Frontal_Cortex_BA9	ENSG00000241258	CRCP	Protein coding	NO	448.182	165	0.101612	0.106932	1.81126e-05	9.47866	0.00680938
chr4_56381649_56381677	CA	AASDH	intronic	Nerve_Tibial	ENSG00000283156	.	transcribed_unprocessed_pseudogene	NO	28.853	488	0.043256	0.0371463	1.81129e-05	11.6896	0.00158826
chr1_46725543_46725583	TG	EFCAB14;CYP4B1	intergenic	Colon_Transverse	ENSG00000142961	MOB3C	Protein coding	NO	108.752	328	-0.092194	0.0548956	1.81152e-05	11.5306	0.00388498
chr7_150366875_150366915	AAAT	RARRES2;REPIN1	intergenic	Esophagus_Muscularis	ENSG00000261305	.	lncRNA	NO	25.124	411	0.171848	0.0439911	1.81163e-05	10.8728	0.00211163
chr8_142667432_142667472	AC	JRK	intronic	Adipose_Subcutaneous	ENSG00000198576	ARC	Protein coding	NO	52.973	530	0.069754	0.0342393	1.81164e-05	11.2337	0.0019131
chr7_100530980_100531025	AAAAT	NYAP1;AGFG2	intergenic	Breast_Mammary_Tissue	ENSG00000085514	PILRA	Protein coding	NO	156.958	374	0.164734	0.0482647	1.81177e-05	11.7157	0.00335693
chr16_15591594_15591639	AC	BMERB1;MARF1	intergenic	Heart_Left_Ventricle	ENSG00000072864	NDE1	Protein coding	NO	51.6505	350	0.076669	0.0515104	1.81185e-05	9.75824	0.00347021
chr20_35615424_35615491	AAAG	SPAG4	upstream	Prostate	ENSG00000214078	CPNE1	Protein coding	NO	11.3955	198	0.035332	0.0897171	1.81195e-05	11.9473	0.0081219
chr3_126956600_126956628	GA	CHCHD6	intronic	Skin_Sun_Exposed_Lower_leg	ENSG00000114554	PLXNA1	Protein coding	NO	26.079	557	-0.048053	0.032599	1.81197e-05	11.5112	0.00170068
chr8_119918938_119918966	GT	DEPTOR	intronic	Skin_Sun_Exposed_Lower_leg	ENSG00000279347	.	TEC	NO	78.567	557	0.053552	0.0325988	1.81208e-05	11.5119	0.00170068
chr1_19115199_19115222	AC	UBR4	intronic	Small_Intestine_Terminal_Ileum	ENSG00000127481	UBR4	Protein coding	YES	2.5235	172	0.135834	0.102745	1.81233e-05	10.1324	0.00895084
chr1_205358925_205358941	TG	KLHDC8A;LEMD1-AS1	intergenic	Whole_Blood	ENSG00000163545	NUAK2	Protein coding	NO	37.188	616	0.016383	0.0295101	1.81235e-05	9.50713	0.00172168
chr6_167783395_167783454	AGGA	LINC02487;LINC01558	intergenic	Brain_Caudate_basal_ganglia	ENSG00000203688	LINC02487	lncRNA	NO	87.1345	184	-0.210058	0.0962908	1.81238e-05	9.50881	0.00553159
chr5_69452014_69452062	AAGG	MARVELD2;LOC101928924	intergenic	Esophagus_Mucosa	ENSG00000197822	OCLN	Protein coding	NO	40.254	449	0.033071	0.0403219	1.81249e-05	10.9658	0.00207292
chr1_246774160_246774204	GT	SCCPDH;LINC01341	intergenic	Cells_Cultured_fibroblasts	ENSG00000143653	SCCPDH	Protein coding	NO	49.773	427	-0.074012	0.0423661	1.81271e-05	10.0287	0.00174838
chr2_112076842_112076888	TG	TMEM87B	intronic	Artery_Coronary	ENSG00000278962	.	TEC	NO	111.499	195	-0.040392	0.0910454	1.81279e-05	9.48098	0.00728186
chr2_20129691_20129723	TG	LAPTM4A;SDC1	intergenic	Adipose_Subcutaneous	ENSG00000118965	WDR35	Protein coding	NO	139.602	530	0.054229	0.0342364	1.81315e-05	11.2431	0.00191426
chr7_30193049_30193095	GT	MTURN;LOC105375218	intergenic	Muscle_Skeletal	ENSG00000235859	.	processed_pseudogene	NO	178.436	655	-0.041733	0.0277697	1.81317e-05	9.68419	0.00167837
chr10_117367409_117367433	AAAC	PDZD8	intronic	Nerve_Tibial	ENSG00000277879	.	lncRNA	NO	98.753	488	0.147407	0.0371421	1.81332e-05	11.7027	0.00158982
chr6_32719658_32719718	GT	HLA-DQB1;HLA-DQA2	intergenic	Adipose_Subcutaneous	ENSG00000223534	HLA-DQB1-AS1	lncRNA	NO	59.808	530	0.029007	0.034236	1.81335e-05	11.2444	0.00191426
chr8_22357784_22357826	TG	PIWIL2	downstream	Prostate	ENSG00000197181	PIWIL2	Protein coding	YES	5.006	199	0.133838	0.089273	1.81369e-05	11.9588	0.00812421
chr15_73859609_73859647	CA	INSYN1-AS1;TBC1D21	intergenic	Skin_Sun_Exposed_Lower_leg	ENSG00000261801	LOXL1-AS1	lncRNA	NO	60.242	557	-0.056353	0.0325953	1.81396e-05	11.5239	0.00170206
chr11_95910098_95910148	AC	MTMR2	intronic	Adrenal_Gland	ENSG00000166037	CEP57	Protein coding	NO	84.44	202	0.213191	0.0879901	1.814e-05	9.24565	0.00566861
chr6_45204250_45204280	AAG	SUPT3H	intronic	Lung	ENSG00000196284	SUPT3H	Protein coding	YES	98.246	466	-0.03152	0.0388687	1.81404e-05	11.8639	0.00255412
chr5_132885249_132885277	GT	AFF4	intronic	Skin_Sun_Exposed_Lower_leg	ENSG00000072364	AFF4	Protein coding	YES	15.819	557	0.084486	0.0325951	1.81408e-05	11.5246	0.00170206
chr4_102631106_102631152	TG	MANBA	UTR3	Nerve_Tibial	ENSG00000230069	LRRC37A15P	processed_pseudogene	NO	99.592	488	0.078791	0.0371404	1.81413e-05	11.7079	0.0015901
chr6_26712876_26712910	AC	ZNF322;GUSBP2	intergenic	Cells_Cultured_fibroblasts	ENSG00000124508	BTN2A2	Protein coding	NO	322.79	427	0.076716	0.0423626	1.8142e-05	10.037	0.00174951
chr2_159265293_159265317	CA	WDSUB1	intronic	Pituitary	ENSG00000196151	WDSUB1	Protein coding	YES	21.247	230	0.07052	0.0775911	1.81449e-05	12.0685	0.00442555
chr12_56027412_56027436	AAC	IKZF4	intronic	Lung	ENSG00000139531	SUOX	Protein coding	NO	25.21	466	0.121442	0.0388675	1.81458e-05	11.8675	0.00255434
chr12_52610062_52610090	TGTT	KRT73-AS1	ncRNA_exonic	Whole_Blood	ENSG00000257495	KRT73-AS1	lncRNA	YES	0.225	616	-0.109092	0.0295062	1.81467e-05	9.5193	0.00172357
chr12_113863211_113863237	TG	RBM19	intronic	Brain_Hypothalamus	ENSG00000122965	RBM19	Protein coding	YES	4.32	160	0.146287	0.110111	1.81477e-05	9.66075	0.00889616
chr6_57539566_57539587	TG	PRIM2	intronic	Artery_Tibial	ENSG00000272541	.	lncRNA	NO	316.892	532	-0.2018	0.0341061	1.81478e-05	10.6092	0.00168529
chr16_23467387_23467433	AC	GGA2	UTR3	Brain_Hypothalamus	ENSG00000103356	EARS2	Protein coding	NO	56.235	160	-0.035378	0.110111	1.81486e-05	9.66123	0.00889616
chr6_33593791_33593816	TTTTA	LINC00336	upstream	Artery_Tibial	ENSG00000227057	WDR46	Protein coding	NO	304.557	526	0.109815	0.0344897	1.81503e-05	10.6106	0.00168529
chr5_65894112_65894128	TTAT	NLN;ERBIN	intergenic	Whole_Blood	ENSG00000123213	NLN	Protein coding	NO	75.399	616	0.070557	0.0295056	1.81504e-05	9.52128	0.00172362
chr5_168548035_168548067	AC	PANK3	downstream	Adrenal_Gland	ENSG00000188573	FBLL1	Protein coding	NO	18.746	203	0.084763	0.0875659	1.81508e-05	9.25117	0.00566861
chr6_29953121_29953160	TAAC	HLA-A;HCG9	intergenic	Lung	ENSG00000204622	HLA-J	transcribed_unprocessed_pseudogene	NO	53.4655	465	0.124126	0.0389488	1.81511e-05	11.8709	0.00255453
chr19_49286263_49286297	AG	TRPM4;SLC6A16	intergenic	Stomach	ENSG00000161609	KASH5	Protein coding	NO	101.939	286	-0.068396	0.0627548	1.81524e-05	11.054	0.00537626
chr10_35230996_35231020	TTAT	CREM;CCNY	intergenic	Muscle_Skeletal	ENSG00000271335	CCNY-AS1	lncRNA	NO	89.99	655	0.092296	0.0277664	1.81527e-05	9.6954	0.00167973
chr7_151059514_151059542	CCCCCG	SLC4A2	intronic	Thyroid	ENSG00000244151	.	lncRNA	NO	17.002	519	0.100905	0.034948	1.81548e-05	11.8223	0.00152408
chr10_73774694_73774714	CA	FUT11	intronic	Colon_Sigmoid	ENSG00000196968	FUT11	Protein coding	YES	1.099	310	-0.266839	0.0580003	1.81574e-05	11.1254	0.00338363
chr2_113839930_113839979	AC	ACTR3-AS1	ncRNA_intronic	Adipose_Visceral_Omentum	ENSG00000240356	RPL23AP7	transcribed_processed_pseudogene	NO	212.864	459	0.038924	0.039449	1.81577e-05	11.2698	0.00250384
chr9_13400119_13400149	AG	MPDZ;LINC01235	intergenic	Testis	ENSG00000226197	.	lncRNA	NO	14.004	296	0.218573	0.0606809	1.81584e-05	15.3225	0.00282234
chr1_52318370_52318414	TG	ZFYVE9	intronic	Stomach	ENSG00000134744	TUT4	Protein coding	NO	112.689	286	0.040281	0.062752	1.81605e-05	11.059	0.00537626
chr6_57908688_57908720	CA	GUSBP4	ncRNA_exonic	Artery_Tibial	ENSG00000215190	LINC00680	transcribed_unprocessed_pseudogene	NO	52.641	531	0.101531	0.0341671	1.81606e-05	10.6166	0.00168598
chr6_159717897_159717927	TG	SOD2	intronic	Breast_Mammary_Tissue	ENSG00000146457	WTAP	Protein coding	NO	7.673	377	-0.064785	0.0478754	1.81627e-05	11.7448	0.00336431
chr4_103200558_103200603	AC	CENPE;LINC02428	intergenic	Brain_Cerebellum	ENSG00000138778	CENPE	Protein coding	NO	2.1355	202	-0.107686	0.0879774	1.81664e-05	9.86197	0.00333626
chr1_45326473_45326505	GT	HPDL	upstream	Esophagus_Muscularis	ENSG00000162415	ZSWIM5	Protein coding	NO	20.28	417	-0.04716	0.0433561	1.8167e-05	10.9032	0.00211665
chr19_15801066_15801076	AT	OR10H5;OR10H1	intergenic	Minor_Salivary_Gland	ENSG00000267594	CYP4F24P	unprocessed_pseudogene	NO	21.162	140	-0.437853	0.125069	1.81685e-05	9.867	0.0117924
chr7_135096558_135096622	AGAT	AGBL3;CYREN	intronic	Skin_Sun_Exposed_Lower_leg	ENSG00000122783	CYREN	Protein coding	NO	51.573	556	-0.018818	0.0326477	1.817e-05	11.5432	0.00170429
chr4_85177859_85177885	TC	WDFY3-AS2;ARHGAP24	intergenic	Esophagus_Muscularis	ENSG00000180769	WDFY3-AS2	lncRNA	NO	208.098	417	0.041355	0.0433553	1.817e-05	10.905	0.00211665
chr5_181057008_181057044	TG	BTNL9	UTR3	Colon_Transverse	ENSG00000165810	BTNL9	Protein coding	YES	2.965	328	0.118622	0.0548786	1.8171e-05	11.5661	0.00389432
chr12_9453513_9453549	CA	LOC408186	ncRNA_intronic	Artery_Tibial	ENSG00000069493	CLEC2D	Protein coding	NO	211.438	532	0.042121	0.0341016	1.81714e-05	10.6229	0.00168672
chr6_73263039_73263084	GGC	KHDC1	UTR5	Muscle_Skeletal	ENSG00000135314	KHDC1	Protein coding	YES	0.1105	653	0.048472	0.0278475	1.8172e-05	9.70576	0.00168123
chr19_52805643_52805667	AAAT	ZNF28	intronic	Skin_Sun_Exposed_Lower_leg	ENSG00000182986	ZNF320	Protein coding	NO	68.582	547	0.072793	0.0331777	1.81729e-05	11.545	0.00170431
chr17_80097900_80097954	AAAAG	CCDC40	intronic	Minor_Salivary_Gland	ENSG00000171298	GAA	Protein coding	NO	3.606	142	0.118095	0.123388	1.81744e-05	9.87021	0.0117924
chr1_245088315_245088349	AC	EFCAB2	intronic	Brain_Anterior_cingulate_cortex_BA24	ENSG00000272195	.	lncRNA	NO	117.244	141	0.225407	0.124219	1.81762e-05	9.3848	0.0089379
chr15_41918217_41918243	AC	EHD4	intronic	Nerve_Tibial	ENSG00000103932	RPAP1	Protein coding	NO	373.961	488	0.048853	0.037133	1.81767e-05	11.7308	0.00159299
chr9_121198020_121198044	AC	RAB14	intronic	Liver	ENSG00000226752	CUTALP	transcribed_unitary_pseudogene	NO	350.738	195	-0.275468	0.091021	1.81771e-05	8.73351	0.00719992
chr17_10784685_10784723	GT	TMEM220-AS1	ncRNA_intronic	Esophagus_Mucosa	ENSG00000264176	MAGOH2P	transcribed_processed_pseudogene	NO	68.193	449	-0.117925	0.0403097	1.81787e-05	10.9984	0.0020783
chr7_27052008_27052028	TA	SKAP2;HOXA1	intergenic	Whole_Blood	ENSG00000233429	HOTAIRM1	lncRNA	NO	43.629	199	0.026297	0.0892521	1.818e-05	9.53678	0.00172611
chr20_25862853_25862895	AC	LOC101926935;LINC01733	intergenic	Artery_Aorta	ENSG00000101004	NINL	Protein coding	NO	277.343	346	0.034091	0.052076	1.81819e-05	10.9062	0.00266852
chr1_88999576_88999628	TCCT	KYAT3;GBP3	intergenic	Cells_EBV-transformed_lymphocytes	ENSG00000117226	GBP3	Protein coding	NO	12.233	137	-0.428511	0.127662	1.81828e-05	8.90518	0.0113586
chr22_43010385_43010399	AT	PACSIN2	intronic	Adipose_Subcutaneous	ENSG00000242247	ARFGAP3	Protein coding	NO	152.286	157	0.033132	0.112103	1.81831e-05	11.2751	0.00191916
chr6_27747832_27747860	TC	LINC01012;LOC100131289	intergenic	Heart_Left_Ventricle	ENSG00000219392	ZNF602P	transcribed_unprocessed_pseudogene	NO	367.782	350	-0.035425	0.0514917	1.81838e-05	9.79338	0.00348042
chr20_46549808_46549828	TG	OCSTAMP	intronic	Esophagus_Mucosa	ENSG00000215452	ZNF663P	transcribed_unitary_pseudogene	NO	90.542	449	-0.032448	0.0403084	1.81847e-05	11.002	0.00207859
chr15_78039751_78039785	AC	TBC1D2B	intronic	Heart_Left_Ventricle	ENSG00000260776	GOLGA6FP	transcribed_unprocessed_pseudogene	NO	112.943	350	-0.218526	0.0514909	1.81867e-05	9.79494	0.00348042
chr3_49464586_49464638	AAAT	NICN1;DAG1	intergenic	Brain_Nucleus_accumbens_basal_ganglia	ENSG00000145020	AMT	Protein coding	NO	41.927	191	0.126547	0.0928549	1.81868e-05	9.59711	0.00552511
chr1_189385149_189385197	TC	LINC01037;BRINP3	intergenic	Thyroid	ENSG00000232212	LINC01701	lncRNA	NO	390.292	534	-0.038329	0.0339725	1.8187e-05	11.8433	0.00152659
chr10_68427650_68427680	AC	DNA2	intronic	Muscle_Skeletal	ENSG00000108187	PBLD	Protein coding	NO	94.616	655	0.043231	0.027761	1.81871e-05	9.71381	0.00168234
chr5_83103009_83103031	AT	XRCC4	intronic	Skin_Not_Sun_Exposed_Suprapubic	ENSG00000249664	.	lncRNA	NO	89.911	155	0.069297	0.113484	1.81883e-05	11.589	0.00193699
chr12_52052268_52052341	AG	NR4A1	intronic	Breast_Mammary_Tissue	ENSG00000257542	OR7E47P	transcribed_unprocessed_pseudogene	NO	54.9735	377	0.065308	0.0478683	1.81893e-05	11.762	0.00336827
chr12_75444329_75444373	CA	GLIPR1L2;GLIPR1	intergenic	Stomach	ENSG00000180881	CAPS2	Protein coding	NO	53.423	286	-0.056438	0.0627416	1.81906e-05	11.0773	0.00538076
chr4_69545515_69545555	TC	UGT2B4;UGT2A2	intergenic	Heart_Left_Ventricle	ENSG00000248886	UGT2A3P7	unprocessed_pseudogene	NO	27.135	350	0.136065	0.0514896	1.81912e-05	9.79739	0.00348042
chr21_46353715_46353752	GT	PCNT	intronic	Esophagus_Gastroesophageal_Junction	ENSG00000160282	FTCD	Protein coding	NO	198.155	322	0.097838	0.0558731	1.81925e-05	10.9976	0.00313836
chr19_15801375_15801387	AT	OR10H5;OR10H1	intergenic	Stomach	ENSG00000267594	CYP4F24P	unprocessed_pseudogene	NO	21.472	77	-0.07223	0.218494	1.81934e-05	11.079	0.00538076
chr1_86873044_86873108	AAAT	SELENOF	intronic	Esophagus_Mucosa	ENSG00000153936	HS2ST1	Protein coding	NO	41.559	436	0.030556	0.0414892	1.81957e-05	11.0086	0.00207945
chr19_49566794_49566806	AT	NOSIP	intronic	Liver	ENSG00000126464	PRR12	Protein coding	NO	24.382	193	0.090462	0.0919211	1.81974e-05	8.74324	0.00720201
chr17_75195122_75195155	TG	SUMO2;NUP85	intergenic	Esophagus_Gastroesophageal_Junction	ENSG00000125458	NT5C	Protein coding	NO	63.3815	322	-0.066554	0.0558716	1.81976e-05	11.0007	0.00313836
chr6_99799776_99799833	TTATT	PRDM13;MCHR2	intergenic	Esophagus_Gastroesophageal_Junction	ENSG00000279170	TSTD3	Protein coding	NO	278.729	322	0.086034	0.0558704	1.82015e-05	11.0031	0.00313836
chr11_77588441_77588473	TTG	LOC646029;AQP11	intergenic	Lung	ENSG00000254459	.	lncRNA	NO	283.805	466	0.276244	0.038855	1.82035e-05	11.9052	0.00256135
chr2_113830773_113830815	AC	ACTR3-AS1	downstream	Whole_Blood	ENSG00000244063	.	lncRNA	NO	0.325	616	-0.043104	0.0294965	1.82052e-05	9.55	0.00172819
chr6_31409309_31409321	TG	MICA	intronic	Artery_Tibial	ENSG00000204463	BAG6	Protein coding	NO	230.473	531	0.025249	0.0341584	1.82064e-05	10.6434	0.00168969
chr3_126956600_126956628	GA	CHCHD6	intronic	Skin_Not_Sun_Exposed_Suprapubic	ENSG00000114554	PLXNA1	Protein coding	NO	26.079	508	-0.04223	0.0356843	1.82072e-05	11.6011	0.00193868
chr2_73385903_73385951	GGA	ALMS1	exonic	Esophagus_Muscularis	ENSG00000116127	ALMS1	Protein coding	YES	0.018	417	-0.078702	0.0433463	1.82076e-05	10.9275	0.00212061
chr6_15567457_15567497	AAAC	DTNBP1	intronic	Brain_Putamen_basal_ganglia	ENSG00000047579	DTNBP1	Protein coding	YES	18.538	163	-0.100103	0.108133	1.82085e-05	9.22037	0.00687575
chr13_45236490_45236528	AC	GTF2F2	intronic	Colon_Transverse	ENSG00000174032	SLC25A30	Protein coding	NO	165.848	328	-0.040658	0.0548666	1.82104e-05	11.5912	0.00390146
chr1_229435461_229435511	CT	ACTA1;NUP133	intergenic	Skin_Sun_Exposed_Lower_leg	ENSG00000229367	HMGN2P19	processed_pseudogene	NO	135.046	557	-0.035876	0.0325821	1.8212e-05	11.5699	0.00170773
chr6_28736271_28736297	AC	LINC00533;LINC01623	intergenic	Brain_Frontal_Cortex_BA9	ENSG00000189298	ZKSCAN3	Protein coding	NO	386.334	165	-0.092422	0.106874	1.82127e-05	9.53106	0.00684211
chr19_54438200_54438238	GT	TTYH1;LENG8-AS1	intergenic	Heart_Left_Ventricle	ENSG00000167615	LENG8	Protein coding	NO	10.971	350	0.033812	0.0514834	1.82129e-05	9.80904	0.00348333
chr1_87107642_87107656	AT	HS2ST1	UTR3	Esophagus_Gastroesophageal_Junction	ENSG00000183291	SELENOF	Protein coding	NO	193.225	314	0.114038	0.0572582	1.82176e-05	11.0128	0.00314023
chr15_34271602_34271628	AC	SLC12A6	intronic	Adipose_Visceral_Omentum	ENSG00000140199	SLC12A6	Protein coding	YES	26.275	459	-0.027097	0.0394355	1.8219e-05	11.3078	0.00251062
chr10_93707176_93707211	GAGAG	FRA10AC1;LGI1	intergenic	Nerve_Tibial	ENSG00000108231	LGI1	Protein coding	NO	50.6465	488	0.047277	0.0371236	1.82219e-05	11.7599	0.00159652
chr17_50761033_50761053	TTAT	ANKRD40CL	UTR3	Artery_Aorta	ENSG00000154945	ANKRD40	Protein coding	NO	53.129	346	0.051306	0.0520644	1.8222e-05	10.9303	0.00267374
chr13_24455480_24455506	AT	PARP4	intronic	Whole_Blood	ENSG00000273628	.	unprocessed_pseudogene	NO	477.513	199	-0.059829	0.0892309	1.82237e-05	9.5597	0.0017294
chr12_32171940_32171990	AC	BICD1	intronic	Esophagus_Mucosa	ENSG00000151746	BICD1	Protein coding	YES	64.669	449	0.036073	0.0402995	1.82239e-05	11.0257	0.00208228
chr15_90038707_90038741	TG	ZNF710	intronic	Whole_Blood	ENSG00000259291	ZNF710-AS1	lncRNA	NO	37.92	616	0.032825	0.0294933	1.82244e-05	9.56011	0.0017294
chr7_100694312_100694383	CCG	GIGYF1	upstream	Stomach	ENSG00000146830	GIGYF1	Protein coding	YES	0.0975	77	0.0474	0.21846	1.8225e-05	11.0982	0.00538643
chr9_97404924_97404960	AC	LOC286359;TDRD7	intergenic	Pancreas	ENSG00000213612	FAM220CP	processed_pseudogene	NO	283.283	275	0.18288	0.065176	1.82291e-05	10.3667	0.00404001
chr6_109749055_109749103	TG	FIG4	intronic	Cells_EBV-transformed_lymphocytes	ENSG00000155085	AK9	Protein coding	NO	57.862	137	-0.108169	0.127631	1.82294e-05	8.92798	0.0113732
chr16_68277316_68277348	TTTA	SLC7A6	intronic	Stomach	ENSG00000132600	PRMT7	Protein coding	NO	33.619	283	-0.109351	0.063377	1.82303e-05	11.1014	0.00538643
chr1_86400628_86400646	AT	ODF2L;CLCA2	intergenic	Artery_Tibial	ENSG00000122417	ODF2L	Protein coding	NO	4.295	157	-0.031926	0.112075	1.82309e-05	10.6577	0.0016917
chr2_190834830_190834909	TTTC	NAB1;GLS	intergenic	Colon_Transverse	ENSG00000115419	GLS	Protein coding	NO	45.9515	328	0.027954	0.0548601	1.82317e-05	11.6048	0.0039034
chr6_41190851_41190891	TGTC	TREML2	UTR3	Brain_Anterior_cingulate_cortex_BA24	ENSG00000161912	ADCY10P1	transcribed_unprocessed_pseudogene	NO	89.849	141	-0.181059	0.124182	1.82322e-05	9.41374	0.00895693
chr12_10398356_10398386	CA	KLRK1-AS1	ncRNA_exonic	Adrenal_Gland	ENSG00000213809	KLRK1	Protein coding	NO	6.497	203	0.219574	0.0875262	1.8234e-05	9.29357	0.00569111
chr4_82941149_82941175	AT	LIN54	intronic	Heart_Left_Ventricle	ENSG00000251022	THAP9-AS1	lncRNA	NO	40.202	100	-0.049562	0.17167	1.82354e-05	9.82119	0.0034864
chr6_143425733_143425777	TG	ADAT2	UTR3	Colon_Sigmoid	ENSG00000189007	ADAT2	Protein coding	YES	16.222	310	-0.018601	0.057975	1.82365e-05	11.1738	0.00339629
chr6_29726559_29726583	TG	HLA-F	intronic	Nerve_Tibial	ENSG00000214922	HLA-F-AS1	lncRNA	NO	11.873	488	-0.118434	0.0371203	1.82378e-05	11.7702	0.00159726
chr17_59550935_59550963	CT	LINC01476;DHX40	intergenic	Nerve_Tibial	ENSG00000267302	RNFT1-DT	lncRNA	NO	413.883	488	0.030694	0.0371203	1.82379e-05	11.7702	0.00159726
chr7_141707662_141707700	TG	WEE2-AS1	ncRNA_intronic	Brain_Putamen_basal_ganglia	ENSG00000257335	MGAM	Protein coding	NO	200.132	163	0.115848	0.108116	1.82381e-05	9.23533	0.00688177
chr3_45612070_45612100	CT	LIMD1	intronic	Pituitary	ENSG00000011376	LARS2	Protein coding	NO	70.491	230	-0.123272	0.0775504	1.82408e-05	12.1323	0.00444731
chr17_2066372_2066392	TG	SMG6	intronic	Brain_Cortex	ENSG00000070366	SMG6	Protein coding	YES	0.293	199	0.154265	0.0892219	1.82422e-05	9.64785	0.00453803
chr7_30526568_30526594	TG	GGCT;GARS1-DT	intergenic	Minor_Salivary_Gland	ENSG00000196295	GARS1-DT	lncRNA	NO	2.201	142	-0.335951	0.123342	1.82433e-05	9.90764	0.0118089
chr3_98972372_98972399	AC	DCBLD2;COL8A1	intergenic	Thyroid	ENSG00000239445	ST3GAL6-AS1	lncRNA	NO	239.629	534	0.07197	0.0339618	1.82437e-05	11.8802	0.00153115
chr8_88544305_88544343	AC	MMP16;LOC101929709	intergenic	Spleen	ENSG00000156103	MMP16	Protein coding	NO	216.299	204	0.089072	0.0871061	1.82452e-05	11.6224	0.00525662
chr6_32370407_32370444	TA	TSBP1-AS1	ncRNA_intronic	Skin_Not_Sun_Exposed_Suprapubic	ENSG00000198502	HLA-DRB5	Protein coding	NO	159.862	156	0.061334	0.112753	1.82457e-05	11.6256	0.00194246
chr12_45104956_45104992	AC	RACGAP1P1;PLEKHA8P1	intergenic	Breast_Mammary_Tissue	ENSG00000184613	NELL2	Protein coding	NO	183.126	377	-0.078224	0.0478526	1.82484e-05	11.8002	0.00337785
chr3_49790227_49790264	CA	CDHR4	downstream	Colon_Transverse	ENSG00000004534	RBM6	Protein coding	NO	149.762	328	0.053187	0.054855	1.82485e-05	11.6155	0.00390568
chr20_35438824_35438912	GT	GDF5	intronic	Artery_Coronary	ENSG00000214078	CPNE1	Protein coding	NO	187.985	195	0.091377	0.0909853	1.82494e-05	9.54453	0.00732505
chr20_18686646_18686687	TG	DTD1-AS1	ncRNA_intronic	Artery_Tibial	ENSG00000273148	LCDR	lncRNA	NO	107.412	532	0.052345	0.0340865	1.82507e-05	10.6693	0.00169327
RFC1	AARRG	RFC1	intronic	Breast_Mammary_Tissue	ENSG00000249685	.	lncRNA	NO	214.538	377	-0.008845	0.0478518	1.82515e-05	11.8022	0.00337785
chr6_56670133_56670173	GT	DST	intronic	Adrenal_Gland	ENSG00000151914	DST	Protein coding	YES	23.15	203	0.123616	0.0875175	1.82524e-05	9.30296	0.00569336
chr6_169457973_169458008	GGA	WDR27	intronic	Thyroid	ENSG00000226194	LINC02519	lncRNA	NO	69.6055	534	0.062036	0.0339599	1.82537e-05	11.8867	0.00153179
chr9_91852624_91852650	AC	ROR2	intronic	Adipose_Subcutaneous	ENSG00000169071	ROR2	Protein coding	YES	34.562	530	0.034989	0.0342126	1.82554e-05	11.3199	0.00192647
chr10_102649033_102649053	GT	TRIM8	intronic	Colon_Sigmoid	ENSG00000138111	MFSD13A	Protein coding	NO	178.017	310	-0.15229	0.0579687	1.82563e-05	11.1859	0.00339894
chr4_158930191_158930217	TC	C4orf45	intronic	Adipose_Visceral_Omentum	ENSG00000271817	U3	snoRNA	NO	229.513	459	0.096562	0.0394272	1.82568e-05	11.3313	0.00251416
chr11_128917590_128917635	TGTTT	KCNJ5	UTR3	Heart_Left_Ventricle	ENSG00000174370	KCNJ5-AS1	lncRNA	NO	11.5685	350	0.159324	0.0514707	1.82575e-05	9.83311	0.00348815
chr16_84197184_84197206	TG	LOC654780;ADAD2	upstream;downstream	Esophagus_Mucosa	ENSG00000103168	TAF1C	Protein coding	NO	10.125	449	0.024572	0.040292	1.82577e-05	11.0461	0.00208575
chr7_141979529_141979567	AG	TAS2R38;MGAM	intergenic	Artery_Tibial	ENSG00000270157	.	lncRNA	NO	315.702	532	0.049282	0.0340852	1.82577e-05	10.6734	0.00169365
chr19_21377512_21377534	CA	ZNF738	UTR3	Brain_Hippocampus	ENSG00000268119	.	lncRNA	NO	86.361	157	0.332442	0.112058	1.8258e-05	9.47705	0.00907764
chr11_118822411_118822453	TG	DDX6;CXCR5	intergenic	Brain_Cerebellum	ENSG00000019144	PHLDB1	Protein coding	NO	171.831	202	0.05743	0.0879321	1.82611e-05	9.9134	0.00335092
chr11_494148_494193	GCTGG	RNH1	downstream	Testis	ENSG00000174775	HRAS	Protein coding	NO	39.8055	296	-0.13702	0.0606461	1.82625e-05	15.4103	0.00283746
chr7_102431117_102431142	TG	LOC100630923;ORAI2	intergenic	Brain_Frontal_Cortex_BA9	ENSG00000128563	PRKRIP1	Protein coding	NO	26.7725	165	-0.04316	0.106845	1.82635e-05	9.55761	0.00685625
chr6_32665096_32665139	GCCCCC	HLA-DQB1	intronic	Brain_Hypothalamus	ENSG00000179344	HLA-DQB1	Protein coding	YES	1.5205	160	-0.251701	0.110042	1.82647e-05	9.723	0.00894481
chr3_101573112_101573138	AC	PCNP	upstream	Brain_Cerebellum	ENSG00000242299	RPS18P5	processed_pseudogene	NO	3.822	202	-0.066723	0.0879304	1.82647e-05	9.91536	0.00335092
chr17_61397904_61397923	GC	TBX2-AS1	ncRNA_intronic	Pancreas	ENSG00000267280	TBX2-AS1	lncRNA	YES	1.4565	275	0.141239	0.0651631	1.82651e-05	10.3872	0.00404642
chr22_26665241_26665289	AGAA	MIAT	ncRNA_intronic	Stomach	ENSG00000225783	MIAT	lncRNA	YES	0.096	286	0.034067	0.0627155	1.82659e-05	11.1232	0.00539435
chr12_12993486_12993518	CT	GPRC5D-AS1	ncRNA_intronic	Adrenal_Gland	ENSG00000255621	.	lncRNA	NO	6.949	203	-0.093789	0.0875109	1.82663e-05	9.31004	0.00569421
chr19_17246432_17246472	AC	NR2F6;USHBP1	intergenic	Prostate	ENSG00000160117	ANKLE1	Protein coding	NO	35.193	198	-0.091074	0.0896453	1.82666e-05	12.0443	0.00817674
chr1_66945267_66945317	TA	MIER1	intronic	Artery_Aorta	ENSG00000198160	MIER1	Protein coding	YES	12.64	326	0.024287	0.055179	1.82669e-05	10.9572	0.00267967
chr8_22113648_22113690	ATT	HR	downstream	Esophagus_Mucosa	ENSG00000158863	FHIP2B	Protein coding	NO	11.142	127	-0.053476	0.137116	1.82688e-05	11.0528	0.00208662
chr7_155037881_155037929	TC	PAXIP1-DT;HTR5A-AS1	intergenic	Breast_Mammary_Tissue	ENSG00000214106	PAXIP1-AS2	lncRNA	NO	92.9	377	-0.043703	0.0478468	1.82703e-05	11.8144	0.00338037
chr3_125821132_125821164	AC	LOC105374312;LINC02614	intergenic	Cells_Cultured_fibroblasts	ENSG00000241278	ENPP7P4	transcribed_unprocessed_pseudogene	NO	27.075	427	-0.048574	0.0423321	1.82714e-05	10.1085	0.00176168
chr6_140710730_140710789	CA	MIR4465;NMBR	intergenic	Colon_Transverse	ENSG00000234147	.	lncRNA	NO	46.8165	328	0.033846	0.0548477	1.82726e-05	11.6308	0.00390953
chr7_26799072_26799148	GGCAA	SKAP2	intronic	Skin_Sun_Exposed_Lower_leg	ENSG00000106006	HOXA6	Protein coding	NO	348.664	557	-0.127158	0.032571	1.8273e-05	11.6086	0.0017132
chr10_69424419_69424457	AC	TACR2;TSPAN15	intergenic	Whole_Blood	ENSG00000099282	TSPAN15	Protein coding	NO	27.027	616	-0.082313	0.0294851	1.82742e-05	9.58622	0.00173318
chr19_17342052_17342129	CCCTTC	GTPBP3	UTR3	Esophagus_Mucosa	ENSG00000127220	ABHD8	Protein coding	NO	31.8545	449	-0.062853	0.0402882	1.82743e-05	11.0562	0.00208686
chr10_86972848_86972879	AC	AGAP11	intronic	Skin_Not_Sun_Exposed_Suprapubic	ENSG00000240089	BMS1P3	transcribed_unprocessed_pseudogene	NO	19.3895	508	-0.069966	0.0356709	1.82746e-05	11.644	0.00194521
chr1_108075600_108075620	TG	VAV3-AS1;SLC25A24	intergenic	Whole_Blood	ENSG00000085491	SLC25A24	Protein coding	NO	117.208	616	-0.065382	0.0294843	1.82789e-05	9.58869	0.00173331
chr2_61239300_61239352	CA	USP34	intronic	Colon_Sigmoid	ENSG00000173209	AHSA2P	transcribed_unitary_pseudogene	NO	53.8	310	-0.049418	0.057961	1.82803e-05	11.2007	0.00340188
chr6_52698209_52698229	GA	TMEM14A;GSTA7P	intergenic	Artery_Aorta	ENSG00000243955	GSTA1	Protein coding	NO	101.078	346	0.256133	0.0520472	1.82818e-05	10.9662	0.00268121
chr12_9606648_9606760	TA	KLRB1	intronic	Testis	ENSG00000256975	.	processed_pseudogene	NO	98.264	94	-0.025476	0.181792	1.82821e-05	15.4269	0.00284
chr6_31746080_31746114	TG	MSH5-SAPCD1	ncRNA_intronic	Colon_Sigmoid	ENSG00000204525	HLA-C	Protein coding	NO	473.967	310	-0.058876	0.0579601	1.82832e-05	11.2024	0.00340188
chr12_65824713_65824769	TC	RPSAP52	ncRNA_intronic	Cells_Cultured_fibroblasts	ENSG00000277945	.	lncRNA	NO	6.009	427	-0.033952	0.0423293	1.82832e-05	10.1151	0.00176251
chr12_53660854_53660869	CAA	ATF7;ATP5MC2	intergenic	Liver	ENSG00000270175	.	lncRNA	NO	159.286	195	-0.284576	0.0909684	1.82836e-05	8.78469	0.0072302
chr7_6448699_6448735	TTTA	DAGLB	upstream	Small_Intestine_Terminal_Ileum	ENSG00000164535	DAGLB	Protein coding	YES	0.746	172	-0.182702	0.102656	1.82846e-05	10.2225	0.00901456
chr3_139129787_139129833	GT	BPESC1;PISRT1	intergenic	Pituitary	ENSG00000244578	LINC01391	lncRNA	NO	185.79	230	0.027299	0.0775315	1.82854e-05	12.1619	0.00445656
chr2_178508050_178508088	GT	PLEKHA3	UTR3	Skin_Sun_Exposed_Lower_leg	ENSG00000079150	FKBP7	Protein coding	NO	29.469	557	-0.049072	0.0325686	1.82859e-05	11.6168	0.00171416
chr10_99967668_99967698	GT	DNMBP	intronic	Heart_Left_Ventricle	ENSG00000107554	DNMBP	Protein coding	YES	36.687	350	0.106708	0.0514624	1.82868e-05	9.84886	0.0034925
chr4_141343056_141343084	GAAG	LINC02432;IL15	intergenic	Artery_Aorta	ENSG00000248810	LINC02432	lncRNA	NO	10.367	346	-0.033052	0.0520457	1.82869e-05	10.9692	0.00268129
chr21_29306169_29306211	GT	BACH1	intronic	Nerve_Tibial	ENSG00000215533	LINC00189	lncRNA	NO	112.153	488	0.107126	0.0371101	1.82873e-05	11.8022	0.00160138
chr12_100198756_100198805	AC	MIR1827;ACTR6	intergenic	Esophagus_Muscularis	ENSG00000111647	BLTP3B	Protein coding	NO	55.9065	417	-0.025317	0.043327	1.82876e-05	10.9756	0.00212953
chr7_65038264_65038312	GCG	CCT6P3	upstream	Esophagus_Gastroesophageal_Junction	ENSG00000213462	ERV3-1	Protein coding	NO	31.545	309	0.055965	0.0581418	1.82885e-05	11.0557	0.00315066
chr1_28020667_28020715	GT	EYA3	intronic	Cells_EBV-transformed_lymphocytes	ENSG00000158161	EYA3	Protein coding	YES	9.605	137	0.045416	0.127591	1.82888e-05	8.95708	0.0113958
chr17_4839939_4839985	TG	MINK1	intronic	Thyroid	ENSG00000129204	USP6	Protein coding	NO	276.07	534	0.05039	0.0339532	1.82889e-05	11.9096	0.00153435
chr17_82648488_82648504	CGTG	WDR45B	upstream	Uterus	ENSG00000141580	WDR45B	Protein coding	YES	0.048	109	0.304237	0.158339	1.82892e-05	9.78917	0.0189713
chr12_30734849_30734887	AC	CAPRIN2	intronic	Colon_Sigmoid	ENSG00000110888	CAPRIN2	Protein coding	YES	0.146	310	0.053561	0.0579578	1.82902e-05	11.2067	0.00340216
chr2_171672031_171672075	TTCC	CYBRD1;DYNC1I2	intergenic	Brain_Cerebellum	ENSG00000115840	SLC25A12	Protein coding	NO	116.889	202	0.153094	0.0879182	1.82902e-05	9.92921	0.00335446
chr14_100546763_100546780	GC	BEGAIN	intronic	Lung	ENSG00000259031	.	lncRNA	NO	7.8325	466	0.207032	0.0388362	1.82905e-05	11.962	0.00257267
chr1_156660388_156660406	TG	BCAN	downstream	Colon_Transverse	ENSG00000272405	.	lncRNA	NO	15.51	328	0.158621	0.0548421	1.82911e-05	11.6426	0.00391216
chr12_54079822_54079856	TG	FLJ12825;LOC100240735	ncRNA_intronic	Lung	ENSG00000248265	FLJ12825	lncRNA	NO	21.585	466	0.040038	0.0388359	1.82918e-05	11.9629	0.00257267
chr22_23695438_23695477	CTG	GUSBP11	ncRNA_exonic	Brain_Cortex	ENSG00000272578	.	transcribed_unprocessed_pseudogene	NO	21.8375	199	-0.149994	0.0891974	1.8293e-05	9.67467	0.00454851
chr2_74565825_74565867	CA	M1AP	intronic	Colon_Sigmoid	ENSG00000179528	LBX2	Protein coding	NO	62.53	310	0.128104	0.0579557	1.82967e-05	11.2107	0.00340234
chr14_60482879_60482915	GT	C14orf39	intronic	Artery_Tibial	ENSG00000126773	PCNX4	Protein coding	NO	335.572	532	-0.040472	0.0340777	1.82968e-05	10.6962	0.00169674
chr19_37303911_37303938	CA	LOC284412;ZNF875	intergenic	Lung	ENSG00000120784	ZFP30	Protein coding	NO	350.805	466	-0.149435	0.0388341	1.82999e-05	11.9682	0.00257326
chr1_66945267_66945317	TA	MIER1	intronic	Adipose_Visceral_Omentum	ENSG00000198160	MIER1	Protein coding	YES	12.64	429	0.022702	0.042131	1.83003e-05	11.3583	0.00251959
chr10_92351901_92351939	GT	MARCHF5	UTR3	Muscle_Skeletal	ENSG00000198060	MARCHF5	Protein coding	YES	2.439	655	-0.021242	0.0277434	1.83004e-05	9.77431	0.00169193
chr9_112487946_112487974	GT	KIAA1958	intronic	Adipose_Subcutaneous	ENSG00000119471	HSDL2	Protein coding	NO	73.958	530	-0.041617	0.034204	1.83004e-05	11.3479	0.00193089
chr12_30734849_30734887	AC	CAPRIN2	intronic	Brain_Nucleus_accumbens_basal_ganglia	ENSG00000110888	CAPRIN2	Protein coding	YES	0.146	192	0.046934	0.0923305	1.83024e-05	9.65809	0.00555701
chr8_142738011_142738033	TG	THEM6;SLURP1	intergenic	Prostate	ENSG00000253741	LNCOC1	lncRNA	NO	10.966	199	-0.282275	0.0891916	1.83049e-05	12.0696	0.00818833
chr16_15613661_15613711	AATA	MARF1	intronic	Skin_Not_Sun_Exposed_Suprapubic	ENSG00000263065	.	lncRNA	NO	127.465	499	-0.073808	0.0362995	1.8305e-05	11.6634	0.00194779
chr9_35647667_35647705	GA	LOC101926948	downstream	Pituitary	ENSG00000137135	ARHGEF39	Protein coding	NO	14.958	230	0.048959	0.0775225	1.83068e-05	12.1762	0.00445979
chr17_35763897_35763937	AAAT	C17orf50	intronic	Esophagus_Muscularis	ENSG00000270765	GAS2L2	Protein coding	NO	10.678	409	-0.110103	0.0441555	1.83081e-05	10.9879	0.0021315
chr7_66598828_66598861	CTG	GS1-124K5.11;KCTD7	intergenic	Brain_Amygdala	ENSG00000241258	CRCP	Protein coding	NO	448.182	120	0.093917	0.144633	1.83091e-05	9.32724	0.0146655
chr2_238259_238303	TG	SH3YL1	intronic	Cells_Cultured_fibroblasts	ENSG00000035115	SH3YL1	Protein coding	YES	4.05	427	-0.02927	0.042323	1.83099e-05	10.1299	0.00176478
chr19_49276809_49276845	AC	TRPM4;SLC6A16	intergenic	Whole_Blood	ENSG00000074219	TEAD2	Protein coding	NO	80.428	614	-0.101417	0.0295741	1.83102e-05	9.60511	0.00173597
chr22_37743801_37743845	TG	TRIOBP	intronic	Pituitary	ENSG00000128340	RAC2	Protein coding	NO	484.229	230	0.05537	0.0775202	1.83121e-05	12.1797	0.00445979
chr5_132279361_132279388	CA	PDLIM4;SLC22A4	intergenic	Nerve_Tibial	ENSG00000233006	MIR3936HG	lncRNA	NO	73.1755	488	-0.063304	0.0371049	1.83126e-05	11.8185	0.00160316
chr17_46779053_46779103	CA	WNT3	intronic	Cells_EBV-transformed_lymphocytes	ENSG00000238083	LRRC37A2	Protein coding	NO	231.853	137	0.069431	0.127573	1.83143e-05	8.96959	0.0113972
chr4_112001519_112001553	TC	MIR297;FAM241A	intergenic	Artery_Tibial	ENSG00000138660	AP1AR	Protein coding	NO	230.204	532	0.020819	0.0340739	1.83171e-05	10.7081	0.00169808
chr15_63581345_63581399	TG	USP3	intronic	Muscle_Skeletal	ENSG00000197361	FBXL22	Protein coding	NO	15.981	655	-0.026337	0.0277405	1.83191e-05	9.78432	0.00169326
chr12_7126510_7126559	GT	RBP5	intronic	Spleen	ENSG00000256967	.	lncRNA	NO	3.7175	205	0.062454	0.08666	1.83199e-05	11.67	0.00527337
chr7_150366875_150366915	AAAT	RARRES2;REPIN1	intergenic	Muscle_Skeletal	ENSG00000106538	RARRES2	Protein coding	NO	25.233	644	0.081262	0.0282091	1.83211e-05	9.78535	0.00169326
chr16_70272889_70272923	AC	AARS1	intronic	Esophagus_Mucosa	ENSG00000189091	SF3B3	Protein coding	NO	250.885	449	0.027802	0.0402777	1.83213e-05	11.0846	0.00209144
chr2_201192394_201192424	AAT	CASP10	intronic	Brain_Caudate_basal_ganglia	ENSG00000240344	PPIL3	Protein coding	NO	303.106	184	0.340973	0.0961871	1.8323e-05	9.61332	0.00558589
chr6_26422159_26422174	CCT	BTN2A3P	ncRNA_exonic	Artery_Aorta	ENSG00000124508	BTN2A2	Protein coding	NO	32.0635	346	0.108669	0.0520346	1.83255e-05	10.9924	0.00268565
chr16_71670695_71670721	AC	PHLPP2	intronic	Pancreas	ENSG00000040199	PHLPP2	Protein coding	YES	6.737	275	-0.038319	0.0651412	1.83265e-05	10.422	0.00405843
chr11_107099493_107099515	GT	GUCY1A2;CWF19L2	intergenic	Adipose_Subcutaneous	ENSG00000261098	.	lncRNA	NO	216.767	530	0.020261	0.034199	1.83268e-05	11.3642	0.00193323
chr14_90274787_90274839	AC	NRDE2;PSMC1	UTR3	Cells_Cultured_fibroblasts	ENSG00000119720	NRDE2	Protein coding	NO	4.47	427	0.021134	0.042319	1.83268e-05	10.1392	0.00176611
chr21_46228815_46228851	CCCGCCCCT	LSS	UTR5	Nerve_Tibial	ENSG00000160284	SPATC1L	Protein coding	NO	44.357	487	0.115437	0.0371767	1.83287e-05	11.8289	0.00160435
chr19_47820116_47820141	GT	TPRX1;CRX	intergenic	Adipose_Subcutaneous	ENSG00000178980	SELENOW	Protein coding	NO	37.9485	530	0.02087	0.0341986	1.83288e-05	11.3654	0.00193323
chr10_78128868_78128896	TG	RPS24;LINC00856	intergenic	Esophagus_Gastroesophageal_Junction	ENSG00000138326	RPS24	Protein coding	NO	90.326	321	-0.052091	0.0560009	1.83304e-05	11.081	0.00315697
chr21_33237078_33237110	GT	IFNAR2	intronic	Lung	ENSG00000159110	IFNAR2	Protein coding	YES	6.685	466	-0.026169	0.0388275	1.83304e-05	11.9882	0.002577
chr6_116600605_116600651	TG	RWDD1;RSPH4A	intergenic	Colon_Transverse	ENSG00000188820	CALHM6	Protein coding	NO	138.161	328	0.103144	0.0548302	1.83308e-05	11.6678	0.00391866
chr8_1781953_1781981	TG	CLN8	UTR3	Heart_Left_Ventricle	ENSG00000182372	CLN8	Protein coding	YES	8.383	350	-0.151885	0.0514497	1.83314e-05	9.87291	0.00349979
chr7_141933575_141933615	AT	CLEC5A	intronic	Skin_Not_Sun_Exposed_Suprapubic	ENSG00000228775	WEE2-AS1	lncRNA	NO	195.249	156	-0.071717	0.1127	1.83333e-05	11.6814	0.00195048
chr3_49200475_49200528	AAAG	IHO1	intronic	Colon_Transverse	ENSG00000145020	AMT	Protein coding	NO	217.641	328	0.012777	0.0548292	1.83338e-05	11.6698	0.00391866
chr17_43295964_43296111	AG	RNU2-1	downstream	Artery_Aorta	ENSG00000198496	NBR2	lncRNA	NO	170.393	343	0.017208	0.0524783	1.83343e-05	10.9976	0.00268628
chr20_1504776_1504798	GT	SIRPB2;SIRPD	intergenic	Esophagus_Muscularis	ENSG00000088833	NSFL1C	Protein coding	NO	30.945	417	-0.047985	0.0433154	1.83356e-05	11.0044	0.00213429
chr2_32628739_32628779	TATT	TTC27	intronic	Thyroid	ENSG00000276517	.	lncRNA	NO	102.255	532	-0.083312	0.0340702	1.83365e-05	11.9406	0.00153814
chr1_93319249_93319303	TG	CCDC18-AS1	ncRNA_intronic	Brain_Caudate_basal_ganglia	ENSG00000122483	CCDC18	Protein coding	NO	64.759	184	0.053906	0.0961786	1.83393e-05	9.62186	0.00558761
chr5_443220_443278	GGC	EXOC3	UTR5	Esophagus_Mucosa	ENSG00000188242	PP7080	lncRNA	NO	29.494	448	-0.027055	0.0403622	1.83394e-05	11.0956	0.00209311
chr12_13119156_13119180	AC	GSG1;EMP1	intergenic	Cells_Cultured_fibroblasts	ENSG00000111305	GSG1	Protein coding	NO	15.485	427	-0.153064	0.0423161	1.83395e-05	10.1462	0.00176702
chr7_73855184_73855232	AC	METTL27;TMEM270	intergenic	Uterus	ENSG00000225969	BICDL3P	transcribed_unitary_pseudogene	NO	119.801	109	-0.167399	0.158297	1.83396e-05	9.81615	0.0189867
chr9_127565946_127565980	CA	NIBAN2	intronic	Cells_Cultured_fibroblasts	ENSG00000136830	NIBAN2	Protein coding	YES	2.922	427	-0.036139	0.0423152	1.83434e-05	10.1484	0.00176709
chr3_98596090_98596118	AC	CPOX;ST3GAL6-AS1	intergenic	Skin_Not_Sun_Exposed_Suprapubic	ENSG00000239445	ST3GAL6-AS1	lncRNA	NO	122.341	508	0.222674	0.0356568	1.83454e-05	11.6892	0.00195144
chr1_121462658_121462690	AC	SRGAP2-AS1;EMBP1	intergenic	Colon_Transverse	ENSG00000223345	H2BP1	transcribed_unprocessed_pseudogene	NO	345.432	327	0.17611	0.0549898	1.83461e-05	11.6776	0.00391997
chr12_552292_552336	AC	B4GALNT3	intronic	Whole_Blood	ENSG00000139044	B4GALNT3	Protein coding	YES	0.239	616	0.10199	0.0294728	1.83491e-05	9.6255	0.00173934
chr3_46493833_46493887	CTCTCC	LTF;RTP3	intergenic	Skin_Not_Sun_Exposed_Suprapubic	ENSG00000012223	LTF	Protein coding	NO	8.626	508	-0.031599	0.0356559	1.83502e-05	11.6922	0.00195162
chr17_37522134_37522156	AC	SYNRG	intronic	Artery_Coronary	ENSG00000276023	DUSP14	Protein coding	NO	12.266	195	-0.047463	0.0909355	1.83506e-05	9.59744	0.00736
chr4_119628970_119628994	GGC	LOC107986192	ncRNA_exonic	Brain_Frontal_Cortex_BA9	ENSG00000145390	USP53	Protein coding	NO	361.601	165	0.125085	0.106794	1.83519e-05	9.6039	0.00688451
chr5_177352813_177352857	CA	LMAN2;RGS14	intergenic	Pancreas	ENSG00000213347	MXD3	Protein coding	NO	40.078	275	0.055871	0.0651315	1.83535e-05	10.4374	0.00406283
chr5_177352813_177352857	CA	LMAN2;RGS14	intergenic	Testis	ENSG00000169230	PRELID1	Protein coding	NO	47.219	296	-0.044508	0.0606148	1.83563e-05	15.4894	0.00285099
chr11_31213100_31213162	CT	DCDC1	intronic	Adipose_Visceral_Omentum	ENSG00000109911	ELP4	Protein coding	NO	296.624	459	0.00535	0.0394051	1.83575e-05	11.3938	0.00252687
chr15_78536298_78536330	AC	HYKK	UTR3	Liver	ENSG00000041357	PSMA4	Protein coding	NO	4.091	195	0.092629	0.0909321	1.83577e-05	8.82025	0.0072535
chr19_17225440_17225460	CT	OCEL1	upstream	Nerve_Tibial	ENSG00000130312	MRPL34	Protein coding	NO	67.159	485	0.018061	0.0373217	1.83586e-05	11.8482	0.00160675
chr12_11020363_11020391	AT	PRH1-PRR4	ncRNA_intronic	Nerve_Tibial	ENSG00000231887	PRH1	Protein coding	NO	26.664	149	0.048189	0.117737	1.83614e-05	11.85	0.00160677
chr12_75485533_75485561	TTTA	GLIPR1	intronic	Colon_Transverse	ENSG00000180481	GLIPR1L2	Protein coding	NO	94.43	322	-0.13813	0.055821	1.83619e-05	11.6877	0.00392203
chr3_126513135_126513169	GT	UROC1	intronic	Minor_Salivary_Gland	ENSG00000180767	CHST13	Protein coding	NO	11.003	142	-0.232999	0.123264	1.83625e-05	9.9724	0.0118719
chr3_184367092_184367124	TG	POLR2H	intronic	Adipose_Subcutaneous	ENSG00000114859	CLCN2	Protein coding	NO	5.458	530	0.067358	0.034192	1.83635e-05	11.387	0.00193642
chr2_190690012_190690042	TATACATATATG	NAB1	intronic	Adipose_Subcutaneous	ENSG00000233654	NEMP2-DT	lncRNA	NO	155.172	510	-0.048421	0.0355149	1.83653e-05	11.3881	0.00193642
chr9_128457927_128457943	TA	MIR1268A	ncRNA_intronic	Esophagus_Muscularis	ENSG00000273186	.	lncRNA	NO	26.337	403	-0.156445	0.0447877	1.83657e-05	11.0224	0.00213696
chr13_100719771_100719807	TC	NALCN-AS1	ncRNA_intronic	Artery_Coronary	ENSG00000125247	TMTC4	Protein coding	NO	44.696	195	0.073441	0.0909281	1.83658e-05	9.60539	0.00736046
chr12_113241761_113241793	GT	TPCN1	intronic	Esophagus_Mucosa	ENSG00000166578	IQCD	Protein coding	NO	20.683	449	0.08177	0.0402667	1.83708e-05	11.1146	0.00209629
chr3_49790111_49790185	TC	CDHR4	downstream	Brain_Cerebellar_Hemisphere	ENSG00000145020	AMT	Protein coding	NO	367.463	166	-0.047518	0.106165	1.83737e-05	9.83805	0.0046031
chr3_49790227_49790264	CA	CDHR4	downstream	Muscle_Skeletal	ENSG00000164078	MST1R	Protein coding	NO	101.697	655	-0.052292	0.0277319	1.83744e-05	9.81386	0.00169761
chr5_146057928_146057968	TC	SH3RF2	intronic	Skin_Sun_Exposed_Lower_leg	ENSG00000156463	SH3RF2	Protein coding	YES	2.126	555	-0.020168	0.0326677	1.83787e-05	11.6758	0.00172235
chr19_7945187_7945218	CACTA	TIMM44;ELAVL1	intergenic	Cells_Cultured_fibroblasts	ENSG00000267939	.	lncRNA	NO	63.5265	426	-0.086979	0.0424046	1.8379e-05	10.1681	0.0017702
chr7_141954706_141954750	AC	CLEC5A;TAS2R38	intergenic	Brain_Hypothalamus	ENSG00000257335	MGAM	Protein coding	NO	41.11	160	0.17426	0.109975	1.83791e-05	9.78394	0.00898433
chr19_36998381_36998407	AC	ZNF568	downstream	Brain_Cerebellar_Hemisphere	ENSG00000245680	ZNF585B	Protein coding	NO	192.082	166	0.067871	0.106161	1.83801e-05	9.84143	0.0046031
chr13_35982433_35982478	GGGA	DCLK1	intronic	Brain_Hippocampus	ENSG00000120669	SOHLH2	Protein coding	NO	232.101	157	0.075222	0.111985	1.83809e-05	9.54083	0.00912998
chr16_83820720_83820840	TC	HSBP1	downstream	Testis	ENSG00000230989	HSBP1	Protein coding	YES	12.592	296	0.012944	0.0606062	1.83823e-05	15.5114	0.0028543
chr8_60314073_60314105	AC	CA8;LINC01301	intergenic	Nerve_Tibial	ENSG00000178538	CA8	Protein coding	NO	32.689	488	0.046331	0.0370905	1.83824e-05	11.8635	0.00160818
chr6_31077612_31077636	GA	HCG22;C6orf15	intergenic	Esophagus_Gastroesophageal_Junction	ENSG00000137411	VARS2	Protein coding	NO	154.416	322	0.034527	0.0558141	1.83843e-05	11.1136	0.00316479
chr11_65824194_65824224	GT	OVOL1;SNX32	intergenic	Testis	ENSG00000172500	FIBP	Protein coding	NO	61.363	296	0.037717	0.0606055	1.83843e-05	15.5131	0.0028543
chr2_26178879_26178913	GGAGGC	GAREM2	intronic	Esophagus_Muscularis	ENSG00000173567	ADGRF3	Protein coding	NO	140.153	417	-0.10119	0.0433036	1.83851e-05	11.0341	0.0021388
chr4_25307493_25307541	AC	PI4K2B;ZCCHC4	intergenic	Adipose_Visceral_Omentum	ENSG00000053900	ANAPC4	Protein coding	NO	69.746	459	-0.025369	0.0393989	1.83859e-05	11.4114	0.00252969
chr3_122785840_122785868	ATAG	HSPBAP1	intronic	Esophagus_Mucosa	ENSG00000169087	HSPBAP1	Protein coding	YES	7.806	449	-0.124685	0.0402633	1.8386e-05	11.1238	0.00209764
chr17_63774201_63774259	CGG	DDX42	UTR5	Esophagus_Gastroesophageal_Junction	ENSG00000007312	CD79B	Protein coding	NO	156.284	322	-0.076848	0.0558135	1.83863e-05	11.1148	0.00316479
chr16_31069268_31069306	AC	ZNF668	intronic	Esophagus_Muscularis	ENSG00000103496	STX4	Protein coding	NO	29.967	417	0.026673	0.0433027	1.83887e-05	11.0362	0.0021388
chr11_66138084_66138108	TTTA	PACS1	intronic	Cells_Cultured_fibroblasts	ENSG00000173992	CCS	Protein coding	NO	455.057	427	0.072936	0.0423045	1.83888e-05	10.1735	0.00177053
chr5_115451523_115451557	GT	CCDC112;FEM1C	intergenic	Adipose_Subcutaneous	ENSG00000145780	FEM1C	Protein coding	NO	93.235	530	0.049856	0.0341866	1.83919e-05	11.4046	0.00193889
chr17_43038123_43038169	AC	RND2;BRCA1	intergenic	Artery_Tibial	ENSG00000012048	BRCA1	Protein coding	NO	10.327	532	0.107838	0.0340597	1.83919e-05	10.7518	0.00170447
chr1_24428258_24428302	AG	NIPAL3	intronic	Cells_Cultured_fibroblasts	ENSG00000001460	STPG1	Protein coding	NO	11.346	427	-0.020153	0.0423035	1.83934e-05	10.176	0.00177067
chr3_114384100_114384128	TC	ZBTB20-AS1	ncRNA_intronic	Testis	ENSG00000241560	ZBTB20-AS1	lncRNA	YES	3.555	296	-0.049339	0.0606022	1.83944e-05	15.5216	0.00285534
chr9_84032256_84032308	TTTAT	RMI1;LOC101927575	intergenic	Muscle_Skeletal	ENSG00000165118	C9orf64	Protein coding	NO	75.296	650	-0.018351	0.0279399	1.8395e-05	9.82484	0.00169921
chr4_26860795_26860810	GCG	STIM2;STIM2-AS1	upstream	Artery_Tibial	ENSG00000109689	STIM2	Protein coding	NO	0.0085	531	0.091302	0.0341222	1.83966e-05	10.7546	0.00170464
chr2_60538739_60538784	TG	BCL11A	intronic	Brain_Nucleus_accumbens_basal_ganglia	ENSG00000115421	PAPOLG	Protein coding	NO	217.492	192	-0.143832	0.0922835	1.83969e-05	9.70796	0.00558249
chr2_73233144_73233188	CGGCGC	PRADC1	exonic	Skin_Sun_Exposed_Lower_leg	ENSG00000135617	PRADC1	Protein coding	YES	0.063	557	0.116473	0.0325483	1.83981e-05	11.6881	0.00172358
chr10_91609147_91609238	CT	HECTD2-AS1	ncRNA_intronic	Adrenal_Gland	ENSG00000228701	TNKS2-DT	lncRNA	NO	181.101	203	0.094592	0.0874477	1.83999e-05	9.37814	0.00573236
chr7_6073965_6073990	CAAAA	EIF2AK1;USP42	intergenic	Nerve_Tibial	ENSG00000122674	CCZ1	Protein coding	NO	149.237	488	0.2542	0.0370869	1.84001e-05	11.8749	0.0016095
chr2_129879055_129879085	TG	LINC02572;PLAC9P1	intergenic	Skin_Sun_Exposed_Lower_leg	ENSG00000225449	RAB6C-AS1	transcribed_unprocessed_pseudogene	NO	89.31	557	-0.071441	0.0325479	1.84001e-05	11.6893	0.00172358
chr19_22312440_22312476	TG	ZNF729	intronic	Brain_Caudate_basal_ganglia	ENSG00000197360	ZNF98	Protein coding	NO	109.888	184	0.039848	0.0961459	1.84027e-05	9.6551	0.00560366
chr15_77112660_77112704	AC	PEAK1	UTR3	Whole_Blood	ENSG00000173517	PEAK1	Protein coding	YES	66.465	616	-0.053334	0.029463	1.84087e-05	9.65679	0.00174436
chr10_45951381_45951420	AC	PARGP1;PARGP1-AGAP4	ncRNA_intronic	Brain_Substantia_nigra	ENSG00000264204	AGAP7P	unprocessed_pseudogene	NO	158.22	104	-0.077809	0.165352	1.84089e-05	9.38412	0.0188732
chr15_56902129_56902161	AGGA	LOC145783	ncRNA_intronic	Stomach	ENSG00000247982	LINC00926	lncRNA	NO	398.22	286	-0.051948	0.062666	1.841e-05	11.2109	0.00543004
chr13_49515455_49515503	AC	PHF11;SETDB2-PHF11	intronic	Cells_Cultured_fibroblasts	ENSG00000102547	CAB39L	Protein coding	NO	71.415	427	0.036511	0.0422995	1.84104e-05	10.1854	0.00177199
DMPK	CAG	DM1-AS	ncRNA_intronic	Prostate	ENSG00000185800	DMWD	Protein coding	NO	15.425	199	0.02412	0.0891398	1.84127e-05	12.1407	0.00823096
chr2_96611903_96611937	TG	KANSL3	intronic	Stomach	ENSG00000274286	ADRA2B	Protein coding	NO	495.349	286	-0.048092	0.0626648	1.84135e-05	11.213	0.00543004
chr1_94683091_94683139	AC	SLC44A3-AS1	ncRNA_intronic	Artery_Tibial	ENSG00000224081	SLC44A3-AS1	transcribed_processed_pseudogene	YES	8.954	531	-0.024792	0.0341189	1.84138e-05	10.7647	0.0017057
chr6_44313696_44313726	GT	AARS2	upstream	Colon_Transverse	ENSG00000124608	AARS2	Protein coding	YES	0.364	328	0.095911	0.0548047	1.84155e-05	11.7218	0.00393215
chr17_17151009_17151048	TTA	MPRIP	intronic	Esophagus_Gastroesophageal_Junction	ENSG00000154803	FLCN	Protein coding	NO	68.0745	314	-0.109013	0.0571958	1.84158e-05	11.1326	0.00316855
chr14_75146908_75146944	AGAT	TMED10	intronic	Heart_Left_Ventricle	ENSG00000119718	EIF2B2	Protein coding	NO	140.622	350	-0.164131	0.0514254	1.84172e-05	9.9191	0.00351367
chr15_41914040_41914058	TG	EHD4	intronic	Skin_Not_Sun_Exposed_Suprapubic	ENSG00000243789	JMJD7	Protein coding	NO	77.999	508	-0.100525	0.0356426	1.84173e-05	11.7349	0.00195844
chr20_44911135_44911179	AAAT	PABPC1L	intronic	Esophagus_Gastroesophageal_Junction	ENSG00000166913	YWHAB	Protein coding	NO	7.338	322	0.048686	0.0558031	1.84204e-05	11.1354	0.00316855
chr12_9695843_9695855	TGC	CLEC2D	UTR3	Small_Intestine_Terminal_Ileum	ENSG00000214826	DDX12P	unprocessed_pseudogene	NO	247.62	172	-0.142828	0.102581	1.84212e-05	10.2989	0.00907391
chr11_92895919_92895939	AC	FAT3	UTR3	Testis	ENSG00000254874	.	lncRNA	NO	69.868	296	0.15564	0.0605931	1.84219e-05	15.5448	0.00285908
chr10_73485908_73485950	TG	PPP3CB	intronic	Skin_Sun_Exposed_Lower_leg	ENSG00000156042	CFAP70	Protein coding	NO	127.065	557	0.033936	0.0325439	1.84222e-05	11.7034	0.0017254
chr12_9332317_9332345	AG	LOC642846;LINC02367	intergenic	Brain_Frontal_Cortex_BA9	ENSG00000214776	.	transcribed_unprocessed_pseudogene	NO	148.277	165	-0.110825	0.106754	1.84228e-05	9.641	0.00690616
chr19_58543062_58543091	AT	TRIM28	upstream	Skin_Not_Sun_Exposed_Suprapubic	ENSG00000269473	ZNF132-DT	lncRNA	NO	102.629	507	-0.221067	0.0357108	1.84233e-05	11.7388	0.00195857
chr12_29209692_29209718	TG	FAR2	intronic	Esophagus_Gastroesophageal_Junction	ENSG00000275476	.	lncRNA	NO	68.177	322	-0.157233	0.055802	1.84238e-05	11.1374	0.00316855
chr17_729547_729571	AC	VPS53;TLCD3A	intergenic	Stomach	ENSG00000167695	TLCD3A	Protein coding	NO	2.853	286	0.081778	0.0626608	1.84254e-05	11.2202	0.0054309
chr6_19606718_19606839	AGAA	LOC105374960;LNC-LBCS	intergenic	Testis	ENSG00000214012	KRT18P38	processed_pseudogene	NO	5.9765	296	0.037997	0.0605918	1.84256e-05	15.548	0.00285913
chr6_166295798_166295848	GT	LOC101929297;PRR18	intergenic	Nerve_Tibial	ENSG00000176381	PRR18	Protein coding	NO	12.569	488	0.107184	0.0370816	1.84258e-05	11.8916	0.00161154
chr1_206918650_206918686	GT	FCMR	intronic	Artery_Tibial	ENSG00000123836	PFKFB2	Protein coding	NO	115.698	532	-0.070837	0.0340527	1.84293e-05	10.7737	0.00170686
chr1_15544151_15544185	AC	DNAJC16	intronic	Thyroid	ENSG00000197312	DDI2	Protein coding	NO	73.29	534	-0.01719	0.0339266	1.84301e-05	12.0016	0.00154579
chr1_233691865_233691899	TG	KCNK1;SLC35F3	intergenic	Esophagus_Gastroesophageal_Junction	ENSG00000135750	KCNK1	Protein coding	NO	36.187	322	0.0486	0.0557997	1.84315e-05	11.1421	0.00316898
chr6_31735807_31735849	CA	CLIC1	intronic	Testis	ENSG00000166278	C2	Protein coding	NO	161.957	296	0.1089	0.0605894	1.84329e-05	15.5541	0.00285973
chr11_128891442_128891476	GA	KCNJ5	UTR5	Thyroid	ENSG00000120457	KCNJ5	Protein coding	YES	0.01	534	0.030146	0.0339259	1.84336e-05	12.0039	0.00154589
chr12_53047175_53047203	CGCGGG	LOC283335	ncRNA_intronic	Heart_Left_Ventricle	ENSG00000257337	TNS2-AS1	lncRNA	NO	0.094	100	-0.278475	0.171493	1.84362e-05	9.92933	0.00351605
chr7_65462935_65462967	TG	ZNF92;LOC101929322	intergenic	Esophagus_Mucosa	ENSG00000224316	GTF2IP5	unprocessed_pseudogene	NO	310.669	449	-0.07653	0.040252	1.84367e-05	11.1544	0.00210262
chr7_67136650_67136686	GT	TYW1	intronic	Brain_Substantia_nigra	ENSG00000198874	TYW1	Protein coding	YES	69.53	105	-0.22404	0.163855	1.84377e-05	9.39883	0.0188732
chr11_68865923_68866013	TCCTC	CPT1A;MRPL21	intergenic	Ovary	ENSG00000132740	IGHMBP2	Protein coding	NO	37.895	147	0.066457	0.119216	1.84401e-05	9.90234	0.0105569
chr2_129879055_129879085	TG	LINC02572;PLAC9P1	intergenic	Pituitary	ENSG00000225449	RAB6C-AS1	transcribed_unprocessed_pseudogene	NO	89.31	230	-0.076914	0.0774661	1.84409e-05	12.2654	0.00448953
chr5_139272605_139272635	AC	SIL1;MATR3	intergenic	Colon_Sigmoid	ENSG00000170464	DNAJC18	Protein coding	NO	141.619	310	0.180442	0.0579099	1.84409e-05	11.2991	0.003425
chr17_48026119_48026139	AC	COPZ2	downstream	Colon_Transverse	ENSG00000263412	NFE2L1-DT	lncRNA	NO	21.969	328	-0.091814	0.0547968	1.84416e-05	11.7384	0.00393641
chr22_23787366_23787382	CG	SMARCB1	intronic	Esophagus_Muscularis	ENSG00000189269	DRICH1	Protein coding	NO	155.053	415	-0.250915	0.0434952	1.84423e-05	11.0684	0.0021442
chr7_150350119_150350149	TA	RARRES2;REPIN1	intergenic	Muscle_Skeletal	ENSG00000106538	RARRES2	Protein coding	NO	8.472	191	-0.028939	0.092726	1.84443e-05	9.85115	0.00170317
chr7_135096558_135096622	AGAT	AGBL3;CYREN	intronic	Small_Intestine_Terminal_Ileum	ENSG00000122783	CYREN	Protein coding	NO	51.573	171	-0.032616	0.103144	1.84443e-05	10.3118	0.00907729
chr22_25188447_25188493	GT	KIAA1671	intronic	Esophagus_Gastroesophageal_Junction	ENSG00000197077	KIAA1671	Protein coding	YES	76.628	322	0.07678	0.0557949	1.84472e-05	11.1516	0.00317076
chr17_82887131_82887180	CG	TBCD	intronic	Adrenal_Gland	ENSG00000141560	FN3KRP	Protein coding	NO	160.041	203	-0.057777	0.0874253	1.84475e-05	9.40241	0.00574369
chr2_99551153_99551183	GT	AFF3	UTR3	Whole_Blood	ENSG00000135951	TSGA10	Protein coding	NO	396.204	616	0.144946	0.0294566	1.84479e-05	9.67731	0.00174775
chr7_2434101_2434141	CCGC	CHST12	UTR3	Esophagus_Muscularis	ENSG00000106263	EIF3B	Protein coding	NO	55.434	417	0.13768	0.0432885	1.84483e-05	11.072	0.00214449
chr7_135096558_135096622	AGAT	AGBL3;CYREN	intronic	Uterus	ENSG00000272941	.	lncRNA	NO	71.813	109	-0.054017	0.158208	1.84486e-05	9.87449	0.0190627
chr20_32761150_32761200	GT	COMMD7;DNMT3B	intergenic	Cells_Cultured_fibroblasts	ENSG00000101367	MAPRE1	Protein coding	NO	58.779	427	-0.017939	0.0422905	1.84489e-05	10.2068	0.0017754
chr12_113861474_113861514	TG	RBM19	intronic	Artery_Aorta	ENSG00000122965	RBM19	Protein coding	YES	2.59	346	-0.038204	0.0519992	1.84493e-05	11.0666	0.00270246
chr11_74146710_74146748	CA	C2CD3	intronic	Brain_Cerebellar_Hemisphere	ENSG00000149380	P4HA3	Protein coding	NO	101.181	166	-0.063302	0.106122	1.84495e-05	9.87862	0.00461435
chr22_38210623_38210661	GT	MAFF	intronic	Artery_Tibial	ENSG00000184381	PLA2G6	Protein coding	NO	4.136	532	-0.03586	0.0340487	1.84501e-05	10.7858	0.00170824
chr20_25857882_25857926	AC	LOC101926935;LINC01733	intergenic	Brain_Cerebellar_Hemisphere	ENSG00000250090	.	unprocessed_pseudogene	NO	21.072	166	-0.128429	0.106121	1.84508e-05	9.87931	0.00461435
chr4_75984778_75984812	AC	SDAD1-AS1	ncRNA_intronic	Muscle_Skeletal	ENSG00000138744	NAAA	Protein coding	NO	43.782	655	-0.045484	0.0277199	1.84525e-05	9.85553	0.00170342
chr8_70990733_70990767	AG	XKR9;EYA1	intergenic	Thyroid	ENSG00000221947	XKR9	Protein coding	NO	320.177	534	0.116566	0.0339223	1.84527e-05	12.0163	0.00154729
chr8_143516525_143516567	CA	ZC3H3	intronic	Spleen	ENSG00000014164	ZC3H3	Protein coding	YES	8.706	205	0.095479	0.086597	1.84548e-05	11.7559	0.00530979
chr19_12612410_12612438	TTTA	ZNF791	intronic	Skin_Sun_Exposed_Lower_leg	ENSG00000213290	PGK1P2	processed_pseudogene	NO	52.853	533	-0.22964	0.0339845	1.84561e-05	11.7249	0.00172832
chr3_119677071_119677139	AGAGGGC	COX17	intronic	Heart_Left_Ventricle	ENSG00000138495	COX17	Protein coding	YES	0.183	350	0.07154	0.0514144	1.84561e-05	9.94004	0.0035186
chr7_74650001_74650031	TA	GTF2IRD1;GTF2I	intergenic	Whole_Blood	ENSG00000196275	GTF2IRD2	Protein coding	NO	157.033	199	-0.076236	0.089119	1.84562e-05	9.68166	0.00174822
chr7_141703542_141703566	TG	WEE2-AS1	downstream	Brain_Hippocampus	ENSG00000228775	WEE2-AS1	lncRNA	YES	20.394	157	-0.066278	0.111939	1.84581e-05	9.58089	0.00915955
chr10_91609147_91609238	CT	HECTD2-AS1	ncRNA_intronic	Esophagus_Mucosa	ENSG00000119938	PPP1R3C	Protein coding	NO	23.8785	449	0.045631	0.0402468	1.84601e-05	11.1686	0.0021049
chr22_41798116_41798170	AC	MEI1	intronic	Esophagus_Gastroesophageal_Junction	ENSG00000100197	CYP2D6	Protein coding	NO	331.766	322	0.050118	0.0557906	1.84611e-05	11.16	0.00317225
chr1_148380054_148380090	TTG	RNVU1-1;MIR6077	intergenic	Skin_Not_Sun_Exposed_Suprapubic	ENSG00000263956	NBPF11	Protein coding	NO	227.75	508	-0.119747	0.0356336	1.84631e-05	11.7641	0.001962
chr2_99166858_99166896	AT	LIPT1;MITD1	intergenic	Whole_Blood	ENSG00000144182	LIPT1	Protein coding	NO	11.796	199	-0.040287	0.0891154	1.84637e-05	9.6856	0.00174862
chr7_116227083_116227134	TTTA	TES	intronic	Pancreas	ENSG00000135269	TES	Protein coding	YES	4.1575	271	-0.073628	0.066029	1.84648e-05	10.5007	0.00408375
chr17_37841341_37841389	AAGG	HNF1B;YWHAEP7	intergenic	Nerve_Tibial	ENSG00000274512	TBC1D3L	Protein coding	NO	147.683	488	-0.209722	0.0370735	1.84651e-05	11.9169	0.00161453
chr11_65152500_65152560	CTTT	SYVN1;SPDYC	intergenic	Testis	ENSG00000245532	NEAT1	lncRNA	NO	270.244	296	-0.087774	0.0605781	1.84673e-05	15.5831	0.00286454
chr3_134528569_134528593	GT	CEP63	intronic	Heart_Left_Ventricle	ENSG00000182923	CEP63	Protein coding	YES	3.463	350	0.039974	0.0514112	1.84676e-05	9.94626	0.00351955
chr6_42578972_42578998	AC	UBR2	intronic	Brain_Hypothalamus	ENSG00000112619	PRPH2	Protein coding	NO	143.612	160	0.181883	0.109923	1.84679e-05	9.83116	0.00901941
chr12_125186431_125186453	CGG	TMEM132B	UTR5	Esophagus_Muscularis	ENSG00000279233	.	TEC	NO	48.197	114	0.55383	0.151667	1.84682e-05	11.0839	0.00214639
chr9_129183986_129184014	GT	IER5L;LOC101929331	intergenic	Pancreas	ENSG00000119383	PTPA	Protein coding	NO	41.975	275	-0.042219	0.0650903	1.84696e-05	10.5034	0.00408375
chr2_218463175_218463231	AC	USP37	intronic	Whole_Blood	ENSG00000115568	ZNF142	Protein coding	NO	196.273	616	-0.025095	0.029453	1.84699e-05	9.68889	0.0017489
chr4_11490722_11490762	TG	HS3ST1;LINC02360	intergenic	Minor_Salivary_Gland	ENSG00000249631	.	lncRNA	NO	134.909	142	0.071518	0.123194	1.847e-05	10.0308	0.0119272
chr14_75656279_75656323	AC	ERG28	intronic	Testis	ENSG00000119685	TTLL5	Protein coding	NO	4.691	296	0.021616	0.0605761	1.84732e-05	15.5881	0.00286493
chr12_120853983_120854025	AC	SPPL3	intronic	Nerve_Tibial	ENSG00000122971	ACADS	Protein coding	NO	128.143	488	-0.029862	0.0370711	1.84772e-05	11.9247	0.00161515
chr19_21196060_21196090	GT	ZNF431	downstream	Heart_Left_Ventricle	ENSG00000196268	ZNF493	Protein coding	NO	201.044	350	0.066009	0.0514085	1.84772e-05	9.95139	0.00352012
chr17_76564123_76564150	TTG	SNHG16	ncRNA_exonic	Adipose_Subcutaneous	ENSG00000070731	ST6GALNAC2	Protein coding	NO	6.4965	530	0.13014	0.0341699	1.84801e-05	11.4593	0.00194753
chr6_134882034_134882076	AC	LOC101928304;ALDH8A1	intergenic	Artery_Aorta	ENSG00000232876	.	lncRNA	NO	172.978	346	0.143938	0.0519902	1.8481e-05	11.0856	0.00270645
chr6_24522478_24522504	GT	ALDH5A1	intronic	Heart_Atrial_Appendage	ENSG00000112294	ALDH5A1	Protein coding	YES	0.147	364	0.014372	0.0494657	1.84844e-05	10.7428	0.00301003
chr1_21446446_21446494	TTCC	NBPF3	intronic	Vagina	ENSG00000227001	NBPF2P	unprocessed_pseudogene	NO	18.503	121	0.188929	0.143373	1.84846e-05	10.1408	0.0189194
chr1_95141792_95141832	AC	TLCD4;TLCD4-RWDD3	intronic	Small_Intestine_Terminal_Ileum	ENSG00000122481	RWDD3	Protein coding	NO	92.398	172	-0.044368	0.102545	1.84863e-05	10.3353	0.00908999
chr10_119738648_119738676	AC	INPP5F	intronic	Testis	ENSG00000198825	INPP5F	Protein coding	YES	12.132	296	0.113584	0.0605717	1.84865e-05	15.5993	0.00286646
chr2_185457113_185457178	AAAAT	LOC105373782;FSIP2-AS2	intergenic	Thyroid	ENSG00000188738	FSIP2	Protein coding	NO	281.659	526	-0.062796	0.034425	1.84879e-05	12.0392	0.00154971
chr22_42969043_42969071	TCCA	PACSIN2	intronic	Colon_Sigmoid	ENSG00000242247	ARFGAP3	Protein coding	NO	110.951	310	0.072564	0.0578948	1.84888e-05	11.3284	0.00343285
chr12_9185790_9185822	TTTCT	PZP	intronic	Skin_Sun_Exposed_Lower_leg	ENSG00000214826	DDX12P	unprocessed_pseudogene	NO	262.423	557	-0.050758	0.0325318	1.84893e-05	11.7461	0.00173118
chr7_56497988_56498028	AAAT	DKFZp434L192	downstream	Artery_Coronary	ENSG00000237268	.	transcribed_unprocessed_pseudogene	NO	65.306	193	-0.134315	0.0917763	1.84898e-05	9.67024	0.00740447
chr14_34981184_34981226	AC	SRP54-AS1	ncRNA_intronic	Thyroid	ENSG00000100883	SRP54	Protein coding	NO	0.752	534	0.016946	0.0339149	1.8492e-05	12.0419	0.00154979
chr3_45612070_45612100	CT	LIMD1	intronic	Lung	ENSG00000011376	LARS2	Protein coding	NO	70.491	466	-0.05428	0.0387922	1.84954e-05	12.096	0.00259962
chr17_38927095_38927117	GT	LINC00672	ncRNA_exonic	Artery_Aorta	ENSG00000263874	LASP1NB	Protein coding	NO	1.938	346	0.204705	0.0519858	1.84966e-05	11.095	0.00270808
chr2_54533349_54533395	GT	SPTBN1	intronic	Testis	ENSG00000238018	SPTBN1-AS2	lncRNA	NO	129.42	296	-0.044541	0.060568	1.84978e-05	15.6088	0.00286769
chr15_73935934_73935974	GT	LOXL1	intronic	Cells_Cultured_fibroblasts	ENSG00000129038	LOXL1	Protein coding	YES	9.492	427	-0.058261	0.0422786	1.85e-05	10.235	0.00178001
chr21_43432516_43432567	GCG	SIK1B;LINC00319	intergenic	Skin_Sun_Exposed_Lower_leg	ENSG00000142178	SIK1	Protein coding	NO	5.4105	556	0.173754	0.0325876	1.85006e-05	11.7532	0.00173173
chr1_26206481_26206509	AAAG	CATSPER4;ZPLD2P	intergenic	Adipose_Visceral_Omentum	ENSG00000169442	CD52	Protein coding	NO	111.463	459	0.021211	0.0393734	1.85035e-05	11.4844	0.00254399
chr22_42500547_42500567	GGGGC	SERHL	upstream	Adipose_Subcutaneous	ENSG00000100227	POLDIP3	Protein coding	NO	102.455	529	-0.010836	0.0342291	1.85045e-05	11.4744	0.00194976
chr1_160111638_160111685	TTTA	IGSF8;ATP1A2	intergenic	Brain_Cerebellum	ENSG00000162729	IGSF8	Protein coding	NO	12.7185	202	-0.128846	0.0878166	1.8505e-05	10.0458	0.0033927
chr5_73606716_73606742	GT	UTP15;ARHGEF28	intergenic	Brain_Anterior_cingulate_cortex_BA24	ENSG00000164338	UTP15	Protein coding	NO	34.24	141	0.142968	0.124003	1.85052e-05	9.55466	0.00908237
chr6_34354394_34354428	AC	NUDT3;RPS10-NUDT3	intronic	Thyroid	ENSG00000124614	RPS10	Protein coding	NO	71.169	534	-0.028445	0.0339124	1.85055e-05	12.0506	0.00155072
chr19_38679568_38679600	GT	ACTN4	intronic	Colon_Transverse	ENSG00000182472	CAPN12	Protein coding	NO	55.821	328	0.059041	0.0547776	1.85059e-05	11.7793	0.00394881
chr6_135665398_135665431	CA	LINC00271	ncRNA_intronic	Adipose_Visceral_Omentum	ENSG00000231028	AHI1-DT	lncRNA	NO	6.8995	459	0.079585	0.0393728	1.85062e-05	11.4861	0.00254399
chr3_52300764_52300808	TG	GLYCTK;DNAH1	intergenic	Artery_Aorta	ENSG00000164088	PPM1M	Protein coding	NO	51.825	346	-0.060929	0.051983	1.85063e-05	11.1008	0.00270884
chr16_58519808_58519828	ATCA	SETD6	UTR3	Adipose_Subcutaneous	ENSG00000125107	CNOT1	Protein coding	NO	5.563	530	0.085992	0.0341647	1.85076e-05	11.4763	0.00194976
chr4_174297651_174297685	GT	CEP44	intronic	Heart_Atrial_Appendage	ENSG00000164118	CEP44	Protein coding	YES	1.402	364	0.058996	0.0494593	1.8508e-05	10.7565	0.00301303
chr16_20678011_20678043	AAAT	ACSM1	intronic	Thyroid	ENSG00000005187	ACSM3	Protein coding	NO	3.419	532	-0.099994	0.0340375	1.851e-05	12.0536	0.0015509
chr7_105323967_105324017	TG	SRPK2	intronic	Whole_Blood	ENSG00000242154	.	lncRNA	NO	19.715	616	-0.054643	0.0294465	1.851e-05	9.70991	0.00175238
chr7_24794264_24794312	TC	GSDME;OSBPL3	intergenic	Brain_Caudate_basal_ganglia	ENSG00000105928	GSDME	Protein coding	NO	36.348	184	0.154656	0.0960901	1.85112e-05	9.71203	0.00563343
chr1_46198518_46198555	GGC	POMGNT1	intronic	Esophagus_Mucosa	ENSG00000171357	LURAP1	Protein coding	NO	4.7975	414	-0.134842	0.0435819	1.85116e-05	11.1998	0.00210918
chr17_18929358_18929391	AAT	PRPSAP2	intronic	Brain_Hypothalamus	ENSG00000171928	TVP23B	Protein coding	NO	133.569	155	-0.147697	0.113288	1.85118e-05	9.85454	0.00903258
chr1_167938260_167938270	TG	DCAF6	intronic	Esophagus_Muscularis	ENSG00000143164	DCAF6	Protein coding	YES	1.112	417	0.057895	0.0432731	1.8513e-05	11.1108	0.00215076
chr2_17331231_17331267	CATACA	CYRIA;RAD51AP2	intergenic	Skin_Sun_Exposed_Lower_leg	ENSG00000178295	GEN1	Protein coding	NO	422.609	557	-0.06575	0.0325274	1.85141e-05	11.7618	0.00173273
chr11_73051868_73051916	AC	FCHSD2	intronic	Brain_Cortex	ENSG00000214530	STARD10	Protein coding	NO	257.845	199	0.085413	0.0890911	1.85144e-05	9.7918	0.00460141
chr18_46145134_46145180	CA	HAUS1;C18orf25	intergenic	Muscle_Skeletal	ENSG00000152240	HAUS1	Protein coding	NO	18.501	655	0.053068	0.0277103	1.85152e-05	9.88906	0.00170855
chr18_51196767_51196793	CCG	MEX3C	exonic	Heart_Atrial_Appendage	ENSG00000176624	MEX3C	Protein coding	YES	0.021	364	0.08568	0.0494569	1.85169e-05	10.7617	0.00301363
chr10_100267910_100267945	CTAAC	CWF19L1	upstream	Artery_Coronary	ENSG00000230224	PHB1P9	processed_pseudogene	NO	19.6565	195	0.173078	0.0908539	1.85179e-05	9.68491	0.00741003
chr6_31077612_31077636	GA	HCG22;C6orf15	intergenic	Brain_Putamen_basal_ganglia	ENSG00000204520	MICA	Protein coding	NO	322.16	163	-0.060406	0.107952	1.8523e-05	9.37964	0.0069789
chr19_8518340_8518375	TG	ZNF414;MYO1F	intergenic	Skin_Not_Sun_Exposed_Suprapubic	ENSG00000099785	MARCHF2	Protein coding	NO	96.4305	508	0.074469	0.0356216	1.8524e-05	11.8029	0.00196814
chr16_57416829_57416865	TG	CCL17	downstream	Brain_Cortex	ENSG00000088682	COQ9	Protein coding	NO	30.578	199	-0.096214	0.0890859	1.85254e-05	9.79759	0.00460197
chr16_89885977_89886060	GCCCTTCTCTGCGGCT	TCF25	intronic	Brain_Substantia_nigra	ENSG00000258839	MC1R	Protein coding	NO	26.1005	105	0.348712	0.16378	1.8527e-05	9.44433	0.0188997
chr1_150384639_150384681	TG	RPRD2	intronic	Artery_Tibial	ENSG00000163125	RPRD2	Protein coding	YES	19.952	532	-0.01666	0.0340343	1.8527e-05	10.8308	0.00171482
chr17_3580023_3580042	CCCCG	TRPV1	intronic	Pituitary	ENSG00000197417	SHPK	Protein coding	NO	56.2175	230	-0.149007	0.0774295	1.85284e-05	12.3236	0.00450775
chr12_111894766_111894792	TG	MAPKAPK5	UTR3	Adipose_Visceral_Omentum	ENSG00000198270	TMEM116	Protein coding	NO	111.206	459	0.072539	0.0393679	1.85286e-05	11.5	0.0025465
chr15_41556850_41556896	GAA	RPAP1;TYRO3	intergenic	Muscle_Skeletal	ENSG00000137806	NDUFAF1	Protein coding	NO	147.47	655	0.124854	0.0277082	1.85287e-05	9.89624	0.00170949
chr22_42889373_42889399	AC	PACSIN2	intronic	Thyroid	ENSG00000274717	.	processed_pseudogene	NO	95.073	534	0.082349	0.033908	1.85293e-05	12.0662	0.00155232
chr15_82720527_82720661	TCT	LOC338963;ACTG1P17	intergenic	Pituitary	ENSG00000278662	GOLGA6L10	Protein coding	NO	371.119	230	-0.060975	0.0774287	1.85304e-05	12.3249	0.00450775
chr6_44097084_44097116	AT	LOC101929705;MRPL14	intergenic	Breast_Mammary_Tissue	ENSG00000180992	MRPL14	Protein coding	NO	30.352	120	0.063075	0.144466	1.85307e-05	11.9827	0.00342462
chr1_85201668_85201692	GGC	SYDE2	upstream	Skin_Sun_Exposed_Lower_leg	ENSG00000280099	.	TEC	NO	47.477	556	0.128571	0.0325819	1.85323e-05	11.7734	0.00173418
chr12_121883180_121883236	TG	HPD	intronic	Lung	ENSG00000158104	HPD	Protein coding	YES	19.612	466	-0.062975	0.0387841	1.85329e-05	12.1206	0.00260378
chr9_133470189_133470225	TG	CACFD1	UTR3	Pituitary	ENSG00000148290	SURF1	Protein coding	NO	113.531	230	-0.134004	0.0774263	1.85361e-05	12.3287	0.00450775
chr11_74461292_74461324	TG	KCNE3	intronic	Adipose_Subcutaneous	ENSG00000175536	LIPT2	Protein coding	NO	32.007	530	-0.099115	0.0341593	1.85364e-05	11.4942	0.00195247
chr13_100632015_100632093	AC	TMTC4	intronic	Brain_Substantia_nigra	ENSG00000237082	COX5BP6	processed_pseudogene	NO	7.625	105	0.037512	0.163771	1.85379e-05	9.44987	0.0188997
chr11_86467650_86467712	CT	ME3	intronic	Adipose_Visceral_Omentum	ENSG00000278989	.	TEC	NO	30.399	459	-0.064891	0.0393654	1.85402e-05	11.5072	0.00254753
chr2_218138492_218138526	CT	CXCR2;CXCR1	intergenic	Brain_Cerebellar_Hemisphere	ENSG00000261338	.	lncRNA	NO	116.81	166	-0.108904	0.106069	1.8544e-05	9.92924	0.00463401
chr22_21814854_21814910	AG	MAPK1	intronic	Stomach	ENSG00000100034	PPM1F	Protein coding	NO	111.18	286	0.013859	0.0626203	1.85442e-05	11.2926	0.00546063
chr19_43950664_43950688	AAT	ZNF221	upstream	Testis	ENSG00000104783	KCNN4	Protein coding	NO	169.7	283	-0.204633	0.0632683	1.85443e-05	15.6481	0.00287437
chr1_245118795_245118839	AAAAG	EFCAB2	intronic	Brain_Nucleus_accumbens_basal_ganglia	ENSG00000272195	.	lncRNA	NO	147.729	192	0.119135	0.0922107	1.85443e-05	9.78576	0.00561754
chr12_53348774_53348819	AC	SP7;SP1	intergenic	Cells_Cultured_fibroblasts	ENSG00000257605	MYG1-AS1	lncRNA	NO	48.4215	427	-0.046688	0.0422679	1.85463e-05	10.2606	0.00178415
chr16_28527977_28528009	AC	IL27;NUPR1	intergenic	Brain_Cerebellar_Hemisphere	ENSG00000278665	.	unprocessed_pseudogene	NO	73.888	166	-0.211548	0.106067	1.85476e-05	9.93116	0.00463401
chr16_68532521_68532555	TG	SMPD3;ZFP90	intergenic	Muscle_Skeletal	ENSG00000184939	ZFP90	Protein coding	NO	2.254	655	-0.04527	0.0277052	1.8548e-05	9.90657	0.00171024
chr16_66604126_66604140	GC	CMTM3	UTR5	Small_Intestine_Terminal_Ileum	ENSG00000166548	TK2	Protein coding	NO	51.589	172	-0.135712	0.102511	1.85489e-05	10.3703	0.00910951
chr3_49202495_49202545	TG	IHO1	intronic	Muscle_Skeletal	ENSG00000114302	PRKAR2A	Protein coding	NO	354.646	655	0.013899	0.027705	1.85496e-05	9.90744	0.00171024
chr6_95586993_95587005	TA	MANEA	intronic	Brain_Putamen_basal_ganglia	ENSG00000261366	MANEA-DT	lncRNA	NO	9.549	163	-0.268282	0.107936	1.85506e-05	9.39358	0.00698408
chr16_27572362_27572398	AC	KATNIP	intronic	Heart_Left_Ventricle	ENSG00000259954	IL21R-AS1	lncRNA	NO	118.987	350	0.113302	0.0513874	1.85522e-05	9.99182	0.00353193
chr11_118607329_118607393	GTG	PHLDB1	intronic	Brain_Frontal_Cortex_BA9	ENSG00000278376	.	lncRNA	NO	183.841	165	-0.04731	0.10668	1.85537e-05	9.70947	0.00695023
chr1_109501054_109501070	AC	CYB561D1	downstream	Brain_Cerebellar_Hemisphere	ENSG00000143028	SYPL2	Protein coding	NO	25.82	166	0.081555	0.106062	1.85554e-05	9.93531	0.00463401
chr22_31246183_31246215	CA	LIMK2	intronic	Spleen	ENSG00000198089	SFI1	Protein coding	NO	242.489	205	0.039505	0.0865492	1.85577e-05	11.8215	0.005337
chr5_177343564_177343594	AC	LMAN2	intronic	Breast_Mammary_Tissue	ENSG00000213347	MXD3	Protein coding	NO	30.822	377	-0.018737	0.0477712	1.85578e-05	12.0003	0.00342866
chr20_32377972_32378002	TG	ASXL1	intronic	Testis	ENSG00000171456	ASXL1	Protein coding	YES	11.603	296	-0.029667	0.0605476	1.85599e-05	15.6612	0.00287626
chr9_113218377_113218413	TA	FKBP15	intronic	Artery_Tibial	ENSG00000176386	CDC26	Protein coding	NO	57.154	158	0.056153	0.111201	1.85604e-05	10.8503	0.00171737
chr1_236281578_236281622	GGCCC	ERO1B	intronic	Brain_Caudate_basal_ganglia	ENSG00000077585	GPR137B	Protein coding	NO	97.822	184	-0.112946	0.0960644	1.85615e-05	9.73845	0.00564548
chr10_4894714_4894742	AC	AKR1C6P	ncRNA_intronic	Esophagus_Muscularis	ENSG00000165568	AKR1E2	Protein coding	NO	54.944	417	-0.103747	0.0432612	1.85634e-05	11.1411	0.0021562
chr1_201501992_201502028	AAAT	CSRP1	intronic	Cells_Cultured_fibroblasts	ENSG00000223396	RPS10P7	transcribed_processed_pseudogene	NO	16.693	427	0.164305	0.0422638	1.85638e-05	10.2703	0.00178552
chr6_26422159_26422174	CCT	BTN2A3P	ncRNA_exonic	Minor_Salivary_Gland	ENSG00000124508	BTN2A2	Protein coding	NO	32.0635	142	0.167534	0.123132	1.85659e-05	10.0829	0.0119749
chr12_42238473_42238491	GGTGGCCGC	YAF2	upstream	Artery_Tibial	ENSG00000139168	ZCRB1	Protein coding	NO	75.78	158	-0.170998	0.111196	1.85677e-05	10.8546	0.00171759
chr7_73367857_73367906	AC	FKBP6;FZD9	intergenic	Nerve_Tibial	ENSG00000106133	NSUN5P2	transcribed_unprocessed_pseudogene	NO	413.164	488	0.064984	0.0370523	1.85689e-05	11.9839	0.00162295
chr17_6920760_6920790	TG	ALOX12P2;ALOX12-AS1	intergenic	Skin_Not_Sun_Exposed_Suprapubic	ENSG00000262943	ALOX12P2	transcribed_unprocessed_pseudogene	NO	26.993	508	-0.022335	0.0356121	1.85726e-05	11.8339	0.00197297
chr3_44510726_44510777	GGCGGCG	ZNF852	upstream	Whole_Blood	ENSG00000144792	ZNF660	Protein coding	NO	67.4715	199	-0.089061	0.0890634	1.85727e-05	9.74279	0.00175766
chr19_9446365_9446407	AC	ZNF266;ZNF560	intergenic	Lung	ENSG00000278611	ZNF426-DT	lncRNA	NO	92.295	466	0.034285	0.0387756	1.85729e-05	12.1467	0.00260884
chr3_49404433_49404457	AC	RHOA	intronic	Whole_Blood	ENSG00000198218	QRICH1	Protein coding	NO	310.082	616	-0.027415	0.0294358	1.85759e-05	9.74446	0.00175766
chr17_15475295_15475345	GAAAA	TVP23C-CDRT4	intronic	Esophagus_Gastroesophageal_Junction	ENSG00000239704	CDRT4	Protein coding	NO	0.408	322	-0.033212	0.0557556	1.85762e-05	11.2296	0.00319113
chr9_33135890_33135936	GT	B4GALT1	intronic	Adipose_Subcutaneous	ENSG00000122692	SMU1	Protein coding	NO	59.239	530	0.055878	0.0341515	1.85782e-05	11.5201	0.00195654
chr11_118700777_118700813	TTTA	TREH;DDX6	intergenic	Brain_Cortex	ENSG00000110367	DDX6	Protein coding	NO	58.574	199	-0.14265	0.0890607	1.85783e-05	9.8256	0.00461296
chr17_2080073_2080123	CAAAA	SMG6	intronic	Pancreas	ENSG00000167720	SRR	Protein coding	NO	223.285	275	0.197756	0.0650513	1.85802e-05	10.5663	0.00410569
chr19_46981825_46981870	TGTTT	ARHGAP35	intronic	Nerve_Tibial	ENSG00000042753	AP2S1	Protein coding	NO	131.001	488	-0.05097	0.03705	1.85806e-05	11.9914	0.00162375
chr3_49790227_49790264	CA	CDHR4	downstream	Cells_Cultured_fibroblasts	ENSG00000233276	GPX1	Protein coding	NO	431.64	427	0.041577	0.0422596	1.85819e-05	10.2803	0.00178695
chr1_36275116_36275137	AC	THRAP3	intronic	Pancreas	ENSG00000196182	STK40	Protein coding	NO	86.2135	275	0.062704	0.0650502	1.85832e-05	10.568	0.00410569
chr2_108228011_108228123	AGGC	LINC01594;SULT1C3	intergenic	Brain_Putamen_basal_ganglia	ENSG00000198203	SULT1C2	Protein coding	NO	60.572	163	-0.50164	0.107917	1.85838e-05	9.41043	0.0069914
chr4_55448583_55448644	CG	CLOCK	intronic	Cells_EBV-transformed_lymphocytes	ENSG00000128039	SRD5A3	Protein coding	NO	83.9195	137	-0.082991	0.127392	1.85845e-05	9.1019	0.011536
chr16_68319711_68319741	GT	PRMT7	intronic	Testis	ENSG00000072736	NFATC3	Protein coding	NO	196.696	296	0.028965	0.0605388	1.85866e-05	15.6838	0.00287987
chr5_151738987_151739013	GT	CLMAT3;ATOX1	intergenic	Heart_Atrial_Appendage	ENSG00000177556	ATOX1	Protein coding	NO	7.563	364	0.110399	0.0494379	1.85875e-05	10.8027	0.00302428
chr10_42673559_42673595	TG	LINC01518	ncRNA_exonic	Colon_Sigmoid	ENSG00000182632	CCNYL2	transcribed_unprocessed_pseudogene	NO	219.192	310	-0.124682	0.0578623	1.85919e-05	11.3916	0.00345095
chr18_62320657_62320693	GT	RELCH;TNFRSF11A	intergenic	Skin_Sun_Exposed_Lower_leg	ENSG00000141655	TNFRSF11A	Protein coding	NO	4.612	557	-0.026309	0.0325132	1.85933e-05	11.8121	0.00173963
chr9_138217086_138217122	GCA	FAM157B	ncRNA_exonic	Brain_Cerebellar_Hemisphere	ENSG00000148408	CACNA1B	Protein coding	NO	141.235	166	-0.075106	0.106041	1.85935e-05	9.95571	0.00464136
chr21_33976337_33976357	CACT	LOC101928126	upstream	Spleen	ENSG00000273102	.	lncRNA	NO	7.774	205	0.311188	0.0865326	1.85937e-05	11.8443	0.00534492
chr14_70187599_70187639	TG	LOC646548	ncRNA_intronic	Breast_Mammary_Tissue	ENSG00000133983	COX16	Protein coding	NO	140.611	377	0.025784	0.0477616	1.85946e-05	12.0241	0.00343447
chr7_66234400_66234430	AC	TPST1	intronic	Nerve_Tibial	ENSG00000224316	GTF2IP5	unprocessed_pseudogene	NO	460.795	488	-0.051133	0.0370469	1.85957e-05	12.0012	0.00162464
chr7_83487682_83487716	GT	SEMA3E	intronic	Thyroid	ENSG00000170381	SEMA3E	Protein coding	YES	25.539	533	0.065098	0.0339583	1.85964e-05	12.1098	0.00155705
chr15_41918217_41918243	AC	EHD4	intronic	Lung	ENSG00000103932	RPAP1	Protein coding	NO	373.961	466	0.03448	0.0387705	1.85968e-05	12.1624	0.00261163
chr16_1756623_1756669	AC	MAPK8IP3	intronic	Thyroid	ENSG00000100726	TELO2	Protein coding	NO	250.112	534	0.050212	0.0338954	1.8597e-05	12.1102	0.00155705
chr11_116915124_116915160	TG	SIK3	intronic	Adipose_Visceral_Omentum	ENSG00000280143	.	TEC	NO	289.825	459	-0.038531	0.0393529	1.8598e-05	11.5431	0.00255435
chr6_45043142_45043170	AC	SUPT3H	intronic	Skin_Not_Sun_Exposed_Suprapubic	ENSG00000196284	SUPT3H	Protein coding	YES	62.863	508	-0.079535	0.0356071	1.85982e-05	11.8502	0.00197536
chr7_116792456_116792502	AC	MET	intronic	Brain_Cerebellum	ENSG00000105976	MET	Protein coding	YES	22.813	202	0.094095	0.0877716	1.86007e-05	10.0978	0.00340795
chr2_99165019_99165061	AC	LIPT1;MITD1	intergenic	Whole_Blood	ENSG00000144182	LIPT1	Protein coding	NO	9.959	616	0.031081	0.0294315	1.86018e-05	9.75808	0.0017598
chr9_34162987_34163031	ATTT	DCAF12;UBAP1	intergenic	Artery_Tibial	ENSG00000165006	UBAP1	Protein coding	NO	15.996	532	-0.091297	0.0340199	1.86039e-05	10.8758	0.00172031
chr12_42426172_42426228	CA	PPHLN1	intronic	Whole_Blood	ENSG00000134283	PPHLN1	Protein coding	YES	16.449	616	-0.014228	0.029431	1.86053e-05	9.75992	0.00175981
chr10_1045866_1045894	GT	IDI1	intronic	Muscle_Skeletal	ENSG00000148377	IDI2	Protein coding	NO	20.021	655	0.025355	0.0276963	1.86069e-05	9.93801	0.00171522
chr21_17789253_17789287	CA	C21orf91-OT1	ncRNA_intronic	Esophagus_Mucosa	ENSG00000154645	CHODL	Protein coding	NO	111.993	448	-0.074499	0.0403027	1.86075e-05	11.2578	0.00211931
chr7_141954706_141954750	AC	CLEC5A;TAS2R38	intergenic	Minor_Salivary_Gland	ENSG00000127364	TAS2R4	Protein coding	NO	178.054	142	-0.171905	0.123105	1.86091e-05	10.1063	0.0119885
chr14_73396321_73396361	GT	NUMB	intronic	Brain_Cerebellar_Hemisphere	ENSG00000133961	NUMB	Protein coding	YES	13.73	166	-0.101781	0.106032	1.86092e-05	9.96411	0.00464311
chr19_18642338_18642382	GT	KLHL26	intronic	Brain_Hypothalamus	ENSG00000006016	CRLF1	Protein coding	NO	34.619	160	0.082986	0.10984	1.86102e-05	9.90693	0.00907228
chr4_69171071_69171091	TA	UGT2B7;LOC105377267	intergenic	Colon_Transverse	ENSG00000250696	.	lncRNA	NO	11.019	306	0.044774	0.0585963	1.86103e-05	11.8458	0.00396843
chr20_25642589_25642617	AC	ZNF337-AS1	ncRNA_intronic	Pituitary	ENSG00000130684	ZNF337	Protein coding	NO	44.354	230	0.247614	0.0773953	1.86106e-05	12.3783	0.00452422
chr3_194583889_194583921	CGG	TMEM44-AS1	upstream	Skin_Not_Sun_Exposed_Suprapubic	ENSG00000145014	TMEM44	Protein coding	NO	6.041	508	-0.0584	0.0356043	1.86126e-05	11.8594	0.00197656
chr11_33241286_33241332	AC	CSTF3-DT;HIPK3	intergenic	Adrenal_Gland	ENSG00000176148	TCP11L1	Protein coding	NO	172.622	203	0.087659	0.0873474	1.86139e-05	9.4872	0.00579132
chr10_100267910_100267945	CTAAC	CWF19L1	upstream	Brain_Amygdala	ENSG00000196072	BLOC1S2	Protein coding	NO	15.0085	120	0.237669	0.144404	1.8614e-05	9.48257	0.0148577
chr2_26735208_26735236	AC	KCNK3;SLC35F6	intergenic	Heart_Atrial_Appendage	ENSG00000171303	KCNK3	Protein coding	NO	42.5	364	0.029097	0.0494305	1.86148e-05	10.8186	0.00302787
chr6_27747832_27747860	TC	LINC01012;LOC100131289	intergenic	Spleen	ENSG00000216901	ZNF603P	unprocessed_pseudogene	NO	428.342	205	0.051766	0.0865211	1.86185e-05	11.8602	0.00534966
chr4_75595954_75596042	AGGA	CDKL2	intronic	Muscle_Skeletal	ENSG00000138757	G3BP2	Protein coding	NO	51.159	655	0.025439	0.0276941	1.8621e-05	9.94555	0.00171623
chr6_41190851_41190891	TGTC	TREML2	UTR3	Nerve_Tibial	ENSG00000095970	TREM2	Protein coding	NO	27.685	488	-0.075445	0.0370413	1.86234e-05	12.0191	0.00162684
chr1_100623940_100623988	AC	GPR88;LINC01349	intergenic	Pancreas	ENSG00000162692	VCAM1	Protein coding	NO	95.778	275	0.047951	0.065036	1.86237e-05	10.5911	0.00411304
chr19_51660847_51660920	TGTATA	SIGLEC14;SPACA6P-AS	intergenic	Esophagus_Mucosa	ENSG00000273837	.	.	NO	.	449	0.058254	0.0402101	1.86265e-05	11.2693	0.00212107
chr22_42499305_42499343	AC	NFAM1;SERHL	intergenic	Skin_Not_Sun_Exposed_Suprapubic	ENSG00000172250	SERHL	transcribed_unitary_pseudogene	NO	1.229	508	0.128504	0.0356007	1.86307e-05	11.8709	0.00197816
chr7_32464475_32464489	TA	LOC100130673;LSM5	intergenic	Heart_Atrial_Appendage	ENSG00000229358	DPY19L1P1	unprocessed_pseudogene	NO	297.305	363	-0.055956	0.0495598	1.86311e-05	10.8281	0.00302968
chr7_64971305_64971343	AATA	ERV3-1-ZNF117;ZNF117	downstream	Brain_Cerebellar_Hemisphere	ENSG00000182722	SEPHS1P1	processed_pseudogene	NO	117.97	166	0.196006	0.106019	1.86324e-05	9.97653	0.00464673
chr3_40388585_40388625	AC	ENTPD3	intronic	Brain_Putamen_basal_ganglia	ENSG00000223797	ENTPD3-AS1	lncRNA	NO	64.569	163	-0.047327	0.107888	1.86358e-05	9.43673	0.00700574
chr19_43609359_43609377	GA	ZNF428	intronic	Brain_Amygdala	ENSG00000234465	PINLYP	Protein coding	NO	28.331	120	-0.063069	0.144387	1.86366e-05	9.49405	0.0148577
chr2_86223735_86223761	TC	REEP1	intronic	Adipose_Subcutaneous	ENSG00000068654	POLR1A	Protein coding	NO	117.593	530	0.100293	0.0341404	1.86372e-05	11.5567	0.00196242
chr19_9783545_9783566	TA	ZNF846	intronic	Artery_Tibial	ENSG00000171469	ZNF561	Protein coding	NO	162.32	158	-0.09703	0.111155	1.86377e-05	10.8955	0.00172315
chr8_142738011_142738033	TG	THEM6;SLURP1	intergenic	Brain_Cortex	ENSG00000261044	.	lncRNA	NO	117.649	199	-0.294821	0.0890323	1.86382e-05	9.85724	0.00462564
chr17_40600024_40600048	AC	CCR7;SMARCE1	intergenic	Prostate	ENSG00000073584	SMARCE1	Protein coding	NO	31.725	199	-0.029956	0.0890322	1.86385e-05	12.2895	0.00832061
chr12_121678765_121678794	CT	MORN3;TMEM120B	intergenic	Thyroid	ENSG00000188735	TMEM120B	Protein coding	NO	33.9725	534	-0.004225	0.0338876	1.86389e-05	12.1375	0.00155993
chr2_241643663_241643681	GT	ATG4B	intronic	Esophagus_Muscularis	ENSG00000168397	ATG4B	Protein coding	YES	5.943	409	-0.056289	0.0440751	1.86397e-05	11.1869	0.00216422
chr3_131214695_131214723	TG	NEK11	intronic	Thyroid	ENSG00000034533	ASTE1	Protein coding	NO	187.06	534	0.073063	0.0338871	1.86413e-05	12.1391	0.00155993
chr1_93252019_93252039	TCTA	CCDC18	intronic	Thyroid	ENSG00000223745	CCDC18-AS1	lncRNA	NO	21.554	534	-0.123579	0.033887	1.86418e-05	12.1394	0.00155993
chr20_62550722_62550764	TC	MIR1-1HG-AS1	ncRNA_intronic	Artery_Tibial	ENSG00000174407	MIR1-1HG	lncRNA	NO	0.29	532	0.019166	0.0340127	1.86423e-05	10.8982	0.00172331
chr12_50086479_50086500	TGG	SMARCD1	intronic	Heart_Atrial_Appendage	ENSG00000178449	COX14	Protein coding	NO	25.5925	364	-0.024377	0.0494225	1.86444e-05	10.8358	0.003031
chr6_29672289_29672333	AAAT	MOG	UTR3	Adrenal_Gland	ENSG00000204644	ZFP57	Protein coding	NO	8.841	201	0.201796	0.0881727	1.86454e-05	9.50327	0.00579361
chr20_32643625_32643673	CA	C20orf203	intronic	Esophagus_Muscularis	ENSG00000198547	C20orf203	Protein coding	YES	13.713	417	0.024005	0.0432413	1.86473e-05	11.1914	0.00216469
chr13_98975472_98975508	AC	DOCK9	intronic	Brain_Nucleus_accumbens_basal_ganglia	ENSG00000260992	DOCK9-DT	lncRNA	NO	112.329	192	-0.074243	0.0921601	1.86474e-05	9.84016	0.00564553
chr16_31141376_31141392	AAAC	PRSS36	intronic	Brain_Caudate_basal_ganglia	ENSG00000103510	KAT8	Protein coding	NO	10.928	184	0.214311	0.0960202	1.86481e-05	9.78387	0.00566852
chr15_78090617_78090662	CAT	TBC1D2B;SH2D7	intergenic	Heart_Atrial_Appendage	ENSG00000166411	IDH3A	Protein coding	NO	40.8585	364	0.086367	0.0494211	1.86499e-05	10.839	0.00303104
chr9_72315458_72315490	TG	LINC01504	ncRNA_exonic	Pancreas	ENSG00000225434	LINC01504	lncRNA	YES	9.957	275	0.277522	0.0650267	1.86503e-05	10.6062	0.00411731
chr1_121167062_121167092	AC	FAM72B	downstream	Heart_Left_Ventricle	ENSG00000223345	H2BP1	transcribed_unprocessed_pseudogene	NO	49.835	349	0.216697	0.0515042	1.86508e-05	10.0449	0.00354945
chr19_52805643_52805667	AAAT	ZNF28	intronic	Spleen	ENSG00000189190	ZNF600	Protein coding	NO	18.848	201	0.135947	0.0881699	1.86512e-05	11.881	0.00535664
chr1_46914365_46914409	GT	CYP4Z2P;CYP4A11	intergenic	Breast_Mammary_Tissue	ENSG00000162365	CYP4A22	Protein coding	NO	223.048	377	0.068172	0.0477466	1.86521e-05	12.0613	0.00344411
chr10_103451642_103451675	AGG	CALHM2	intronic	Skin_Not_Sun_Exposed_Suprapubic	ENSG00000138172	CALHM2	Protein coding	YES	0.0705	508	-0.025212	0.0355965	1.86524e-05	11.8847	0.00198013
chr16_70272889_70272923	AC	AARS1	intronic	Adrenal_Gland	ENSG00000226232	NPIPB14P	transcribed_unprocessed_pseudogene	NO	276.718	203	-0.055732	0.0873291	1.86533e-05	9.50731	0.00579361
chr15_63070290_63070327	AT	TPM1	UTR3	Thyroid	ENSG00000140416	TPM1	Protein coding	YES	8.2005	496	-0.024769	0.0364458	1.8654e-05	12.1474	0.00156057
chr11_72433540_72433592	AAAT	CLPB	intronic	Esophagus_Mucosa	ENSG00000162129	CLPB	Protein coding	YES	0.908	446	-0.063746	0.0404701	1.86554e-05	11.2867	0.00212356
chr19_32374169_32374189	AC	ZNF507	intronic	Heart_Atrial_Appendage	ENSG00000178904	DPY19L3	Protein coding	NO	31.364	364	0.042686	0.0494186	1.86591e-05	10.8443	0.0030311
chr22_41798225_41798247	CA	MEI1	intronic	Pancreas	ENSG00000100412	ACO2	Protein coding	NO	274.882	275	0.126235	0.0650231	1.86605e-05	10.612	0.00411732
chr1_203626272_203626320	GT	ATP2B4	upstream	Heart_Atrial_Appendage	ENSG00000122188	LAX1	Protein coding	NO	138.881	364	0.104015	0.0494182	1.86607e-05	10.8453	0.0030311
chr14_102030057_102030077	GT	DYNC1H1	intronic	Skin_Sun_Exposed_Lower_leg	ENSG00000272444	.	lncRNA	NO	77.651	557	0.101945	0.0325011	1.86609e-05	11.855	0.00174544
chr16_75526152_75526241	GTGTGCATGTGA	CHST6;CHST5	intergenic	Small_Intestine_Terminal_Ileum	ENSG00000065457	ADAT1	Protein coding	NO	75.8065	172	0.06569	0.10245	1.86626e-05	10.4338	0.00913647
chr12_132639946_132639998	AAAAC	POLE	intronic	Colon_Sigmoid	ENSG00000176894	PXMP2	Protein coding	NO	47.615	310	-0.138876	0.0578402	1.86626e-05	11.4349	0.00346302
chr1_229472707_229472727	AT	NUP133	intronic	Muscle_Skeletal	ENSG00000229367	HMGN2P19	processed_pseudogene	NO	97.815	614	0.032874	0.0295163	1.86639e-05	9.96846	0.00171977
chr2_135626173_135626249	TGCT	R3HDM1	intronic	Whole_Blood	ENSG00000121988	ZRANB3	Protein coding	NO	94.993	616	-0.083441	0.0294215	1.86641e-05	9.79074	0.00176505
chr6_29677768_29677796	AC	ZFP57	intronic	Pancreas	ENSG00000230795	HLA-K	unprocessed_pseudogene	NO	248.677	275	-0.075229	0.0650216	1.86648e-05	10.6144	0.00411732
chr15_62491351_62491396	AC	MIR6085;MGC15885	intergenic	Artery_Aorta	ENSG00000171914	TLN2	Protein coding	NO	37.7815	346	0.049761	0.051938	1.86654e-05	11.1962	0.00273079
chr19_37941071_37941123	AC	SIPA1L3	intronic	Muscle_Skeletal	ENSG00000196381	ZNF781	transcribed_unprocessed_pseudogene	NO	264.704	655	-0.053288	0.0276873	1.86659e-05	9.96952	0.00171977
chr6_29677768_29677796	AC	ZFP57	intronic	Uterus	ENSG00000204622	HLA-J	transcribed_unprocessed_pseudogene	NO	328.824	109	-0.073677	0.158031	1.86666e-05	9.99117	0.0192508
chr19_58481777_58481807	GTTTT	ZNF446	intronic	Brain_Cortex	ENSG00000269473	ZNF132-DT	lncRNA	NO	41.344	199	-0.304708	0.0890186	1.86671e-05	9.87256	0.00463066
chr1_235274993_235275023	TG	ARID4B	intronic	Pituitary	ENSG00000173726	TOMM20	Protein coding	NO	146.171	230	-0.103775	0.0773718	1.86673e-05	12.4159	0.00453468
chr11_113378904_113378960	TTCA	TTC12;ANKK1	intergenic	Heart_Left_Ventricle	ENSG00000170209	ANKK1	Protein coding	NO	8.847	350	-0.214226	0.051355	1.86682e-05	10.0543	0.00355029
chr16_74567200_74567243	GA	GLG1	intronic	Heart_Left_Ventricle	ENSG00000259972	.	lncRNA	NO	231.875	350	-0.047911	0.0513549	1.86685e-05	10.0544	0.00355029
chr7_100530980_100531025	AAAAT	NYAP1;AGFG2	intergenic	Brain_Hippocampus	ENSG00000242294	STAG3L5P	transcribed_unprocessed_pseudogene	NO	192.805	154	0.193671	0.113898	1.86688e-05	9.69026	0.0092382
chr11_67424861_67424891	CA	CARNS1	UTR3	Brain_Nucleus_accumbens_basal_ganglia	ENSG00000175463	TBC1D10C	Protein coding	NO	16.009	192	-0.091089	0.0921496	1.86689e-05	9.85147	0.00564878
chr5_161663586_161663663	ATTTAAATA	GABRB2;GABRA6	intergenic	Brain_Cerebellar_Hemisphere	ENSG00000253403	.	lncRNA	NO	25.7835	156	0.203936	0.1125	1.86696e-05	9.99646	0.00465188
chr22_42037128_42037165	TG	WBP2NL;NAGA	intergenic	Brain_Cerebellar_Hemisphere	ENSG00000198951	NAGA	Protein coding	NO	33.6655	166	-0.156523	0.105998	1.86704e-05	9.9969	0.00465188
chr10_47495650_47495689	GAG	FAM25C;BMS1P2-AGAP9	intergenic	Nerve_Tibial	ENSG00000265630	.	unprocessed_pseudogene	NO	67.9345	488	-0.297805	0.0370314	1.86722e-05	12.0506	0.00163081
chr3_33620997_33621041	TG	CLASP2	intronic	Lung	ENSG00000153560	UBP1	Protein coding	NO	179.648	466	-0.041617	0.0387542	1.86739e-05	12.2128	0.0026219
chr1_234584253_234584281	GT	LINC01354;IRF2BP2	intergenic	Nerve_Tibial	ENSG00000231768	LINC01354	lncRNA	NO	52.464	488	0.044165	0.037031	1.86739e-05	12.0517	0.00163081
chr1_26256928_26256956	GT	CEP85	intronic	Muscle_Skeletal	ENSG00000169442	CD52	Protein coding	NO	61.016	655	0.06049	0.027686	1.86741e-05	9.97392	0.00172023
chr7_100530980_100531025	AAAAT	NYAP1;AGFG2	intergenic	Brain_Hippocampus	ENSG00000078487	ZCWPW1	Protein coding	NO	102.01	154	0.146199	0.113894	1.86742e-05	9.69311	0.0092382
chr17_15846888_15846928	AC	LINC02087;ADORA2B	intergenic	Brain_Caudate_basal_ganglia	ENSG00000276855	.	lncRNA	NO	57.892	184	0.05871	0.0960066	1.86749e-05	9.79795	0.00567339
chr12_9695843_9695855	TGC	CLEC2D	UTR3	Testis	ENSG00000214776	.	transcribed_unprocessed_pseudogene	NO	215.241	296	-0.259292	0.0605099	1.8675e-05	15.7583	0.0028925
chr8_96250615_96250683	AGA	MTERF3	intronic	Esophagus_Muscularis	ENSG00000156469	MTERF3	Protein coding	YES	6.421	417	-0.007993	0.0432347	1.86754e-05	11.2083	0.00216753
chr2_185641857_185641891	TA	LOC105373782;FSIP2-AS2	intergenic	Heart_Atrial_Appendage	ENSG00000226747	FSIP2-AS2	lncRNA	NO	96.847	88	-0.067436	0.192845	1.86766e-05	10.8545	0.00303283
chr7_22744876_22744936	AT	IL6;TOMM7	intergenic	Esophagus_Mucosa	ENSG00000179428	IL6-AS1	lncRNA	NO	17.286	126	0.056008	0.137852	1.86771e-05	11.2999	0.00212563
chr17_45922486_45922518	AC	MAPT	intronic	Esophagus_Muscularis	ENSG00000260075	NSFP1	unprocessed_pseudogene	NO	450.353	417	0.042741	0.0432331	1.86822e-05	11.2124	0.00216791
chr8_89705835_89705861	AC	MMP16;LOC101929709	intergenic	Stomach	ENSG00000251136	RIPK2-DT	lncRNA	NO	15.352	286	0.196248	0.0625732	1.86832e-05	11.3773	0.00549626
chr7_100673815_100673860	CGC	GNB2	UTR5	Brain_Spinal_cord_cervical_c-1	ENSG00000146830	GIGYF1	Protein coding	NO	10.7535	118	0.206951	0.146659	1.86834e-05	9.76293	0.0118482
chr5_136117504_136117543	CA	VTRNA2-1;SMAD5-AS1	intergenic	Brain_Cerebellum	ENSG00000271824	SMIM32	Protein coding	NO	75.6385	202	0.138457	0.087733	1.86834e-05	10.1426	0.00342079
chr19_41564335_41564367	TTAT	CEACAM21	intronic	Heart_Atrial_Appendage	ENSG00000267107	PCAT19	lncRNA	NO	63.096	364	0.052521	0.0494119	1.86839e-05	10.8588	0.00303318
chr11_57698118_57698149	AC	ZDHHC5	intronic	Skin_Not_Sun_Exposed_Suprapubic	ENSG00000166793	YPEL4	Protein coding	NO	48.1895	508	0.0566	0.0355903	1.86845e-05	11.9052	0.00198287
chr1_46914365_46914409	GT	CYP4Z2P;CYP4A11	intergenic	Thyroid	ENSG00000162365	CYP4A22	Protein coding	NO	223.048	534	0.074442	0.0338788	1.86861e-05	12.1683	0.00156304
chr12_118361908_118361926	AAT	TAOK3	intronic	Breast_Mammary_Tissue	ENSG00000275409	.	lncRNA	NO	68.23	377	-0.197625	0.0477377	1.86864e-05	12.0835	0.00344946
chr7_144048076_144048110	AC	OR2A5	upstream	Thyroid	ENSG00000221938	OR2A14	Protein coding	NO	75.083	534	0.066162	0.0338782	1.86891e-05	12.1702	0.00156309
chr20_38577698_38577732	AC	RALGAPB	UTR3	Artery_Coronary	ENSG00000196756	SNHG17	lncRNA	NO	142.306	195	-0.210252	0.0907698	1.86917e-05	9.77585	0.00747268
chr3_126086498_126086538	TG	SLC41A3	intronic	Brain_Frontal_Cortex_BA9	ENSG00000114547	ROPN1B	Protein coding	NO	110.894	165	0.054581	0.106602	1.86927e-05	9.78222	0.0069973
chr2_134648304_134648348	CTCTT	TMEM163	intronic	Nerve_Tibial	ENSG00000082258	CCNT2	Protein coding	NO	269.909	488	-0.032243	0.0370272	1.86928e-05	12.0638	0.00163223
chr6_31291376_31291422	GT	HLA-C;LINC02571	intergenic	Cells_Cultured_fibroblasts	ENSG00000204538	PSORS1C2	Protein coding	NO	152.333	427	0.041852	0.0422335	1.86951e-05	10.343	0.00179721
chr15_92714068_92714098	AC	FAM174B;ASB9P1	intergenic	Pituitary	ENSG00000258741	H2AZ2P1	transcribed_processed_pseudogene	NO	20.015	230	0.20747	0.0773602	1.86953e-05	12.4345	0.00453981
chr16_67503586_67503634	GAAG	AGRP;LOC100505942	intergenic	Pancreas	ENSG00000141084	RANBP10	Protein coding	NO	302.908	275	0.110512	0.0650108	1.86956e-05	10.6319	0.0041225
chr1_23187986_23188018	TG	LUZP1;HTR1D	intergenic	Heart_Atrial_Appendage	ENSG00000169641	LUZP1	Protein coding	NO	10.194	364	-0.021056	0.0494078	1.86994e-05	10.8678	0.00303484
chr11_119018675_119018699	GGA	RPS25;TRAPPC4	upstream	Esophagus_Gastroesophageal_Junction	ENSG00000118181	RPS25	Protein coding	NO	0.004	322	-0.097345	0.0557182	1.87003e-05	11.3046	0.00320879
chr10_117129647_117129677	GT	VAX1	UTR3	Artery_Tibial	ENSG00000225302	.	.	NO	.	532	0.062062	0.0340016	1.87021e-05	10.9332	0.00172857
chr9_112381088_112381116	AC	HSDL2	intronic	Colon_Sigmoid	ENSG00000106868	SUSD1	Protein coding	NO	205.805	310	-0.069892	0.0578276	1.87027e-05	11.4595	0.00346712
chr16_55835677_55835717	AGGA	CES1;CES5A	intergenic	Artery_Coronary	ENSG00000198848	CES1	Protein coding	NO	2.36	195	-0.112036	0.0907644	1.8703e-05	9.78174	0.00747268
chr6_28745343_28745385	GT	LINC00533;LINC01623	intergenic	Brain_Anterior_cingulate_cortex_BA24	ENSG00000235109	ZSCAN31	Protein coding	NO	389.093	141	-0.078446	0.123875	1.87035e-05	9.65705	0.00917099
chr17_50130668_50130697	CA	SAMD14	upstream	Thyroid	ENSG00000108823	SGCA	Protein coding	NO	33.5315	534	-0.10161	0.0338756	1.87036e-05	12.1796	0.0015641
chr17_47390914_47390948	TCTA	EFCAB13	intronic	Testis	ENSG00000178852	EFCAB13	Protein coding	YES	13.115	296	0.12294	0.0605	1.87053e-05	15.7839	0.00289599
chr2_68204310_68204365	AT	PPP3R1	intronic	Esophagus_Mucosa	ENSG00000243667	DNAAF10	Protein coding	NO	46.7885	445	-0.024793	0.0405485	1.87059e-05	11.3173	0.00212785
chr19_22312440_22312476	TG	ZNF729	intronic	Artery_Tibial	ENSG00000197134	ZNF257	Protein coding	NO	259.922	532	0.051156	0.0340007	1.8707e-05	10.9361	0.00172875
chr13_19728439_19728485	AC	PSPC1	intronic	Esophagus_Mucosa	ENSG00000132950	ZMYM5	Protein coding	NO	123.334	449	0.021569	0.0401924	1.87071e-05	11.318	0.00212785
chr11_66156204_66156254	TA	PACS1	intronic	Colon_Sigmoid	ENSG00000254855	KLC2-AS1	lncRNA	NO	109.437	95	-0.06321	0.179627	1.87073e-05	11.4623	0.00346712
chr4_123299117_123299157	TG	SPATA5	intronic	Nerve_Tibial	ENSG00000170917	NUDT6	Protein coding	NO	376.169	488	0.102711	0.0370242	1.87077e-05	12.0735	0.00163332
chr6_27747832_27747860	TC	LINC01012;LOC100131289	intergenic	Testis	ENSG00000182477	OR2B8P	Protein coding	NO	306.319	296	0.039532	0.060499	1.87083e-05	15.7865	0.00289599
chr5_179023106_179023134	ATTT	ZNF879	upstream	Minor_Salivary_Gland	ENSG00000234284	ZNF879	Protein coding	YES	0.684	142	0.136113	0.123041	1.87084e-05	10.1602	0.0120382
chr2_27358735_27358759	ACCTCTCT	GTF3C2;EIF2B4	intergenic	Spleen	ENSG00000115226	FNDC4	Protein coding	NO	136.065	205	0.129786	0.0864788	1.87103e-05	11.9186	0.00537118
chr15_67973500_67973567	AC	RNU6-9;PIAS1	intergenic	Heart_Atrial_Appendage	ENSG00000033800	PIAS1	Protein coding	NO	80.7755	364	0.026498	0.0494048	1.87104e-05	10.8742	0.00303578
chr6_162716757_162716808	CG	PRKN	intronic	Testis	ENSG00000112530	PACRG	Protein coding	NO	10.3495	296	0.036537	0.0604981	1.87112e-05	15.7889	0.00289599
chr10_69427360_69427396	TGA	TACR2;TSPAN15	intergenic	Brain_Frontal_Cortex_BA9	ENSG00000099282	TSPAN15	Protein coding	NO	24.087	165	-0.081242	0.106591	1.87117e-05	9.79215	0.00699939
chr12_121773767_121773777	AC	TMEM120B	intronic	Heart_Left_Ventricle	ENSG00000139725	RHOF	Protein coding	NO	19.588	350	0.032233	0.0513427	1.87125e-05	10.0782	0.00355694
chr7_64890189_64890222	GT	ZNF273	intronic	Nerve_Tibial	ENSG00000164669	INTS4P1	transcribed_unprocessed_pseudogene	NO	251.036	488	-0.048606	0.0370232	1.87128e-05	12.0768	0.00163354
chr12_46389434_46389464	AC	LOC100288798	ncRNA_intronic	Cells_Cultured_fibroblasts	ENSG00000111371	SLC38A1	Protein coding	NO	119.432	427	0.079741	0.0422289	1.87154e-05	10.3542	0.00179884
chr16_30992090_30992116	AC	STX1B	UTR3	Heart_Left_Ventricle	ENSG00000099377	HSD3B7	Protein coding	NO	6.887	350	-0.146942	0.0513415	1.87167e-05	10.0804	0.00355694
chr1_112542747_112542787	TAAA	ST7L	intronic	Brain_Cerebellum	ENSG00000134245	WNT2B	Protein coding	NO	28.015	201	0.218972	0.0881392	1.87168e-05	10.1608	0.00342576
chr10_80495335_80495378	TG	TSPAN14	intronic	Testis	ENSG00000234743	EIF5AP4	processed_pseudogene	NO	247.673	296	0.066245	0.060496	1.87174e-05	15.7941	0.00289608
chr9_21775616_21775696	AGGA	MIR31HG;MTAP	intergenic	Testis	ENSG00000099810	MTAP	Protein coding	NO	26.98	296	0.051286	0.0604956	1.87189e-05	15.7954	0.00289608
chr3_49404433_49404457	AC	RHOA	intronic	Colon_Transverse	ENSG00000233276	GPX1	Protein coding	NO	45.84	328	-0.037054	0.0547141	1.87192e-05	11.9151	0.00399032
chr14_75731374_75731422	AC	TTLL5	intronic	Cells_Cultured_fibroblasts	ENSG00000119686	FLVCR2	Protein coding	NO	90.666	427	-0.063746	0.0422279	1.87193e-05	10.3564	0.00179884
chr18_74581218_74581262	TG	CNDP1	intronic	Breast_Mammary_Tissue	ENSG00000264247	ZNF407-AS1	lncRNA	NO	16.329	377	-0.048067	0.0477291	1.87196e-05	12.1049	0.0034546
chr10_116668933_116668971	CA	C10orf82	intronic	Colon_Sigmoid	ENSG00000165868	HSPA12A	Protein coding	NO	9.382	310	0.02305	0.057822	1.87209e-05	11.4706	0.00346858
chr12_6846689_6846699	CA	CDCA3	UTR3	Pancreas	ENSG00000111665	CDCA3	Protein coding	YES	1.673	275	-0.166299	0.0650017	1.87217e-05	10.6468	0.00412666
chr9_33621615_33621665	AC	ANKRD18B;ANXA2P2	intergenic	Testis	ENSG00000215206	TRBV24OR9-2	TR_V_pseudogene	NO	27.407	296	0.060634	0.0604945	1.87221e-05	15.7981	0.00289608
chr11_65664328_65664378	TGTAT	RELA;KAT5	intergenic	Spleen	ENSG00000173327	MAP3K11	Protein coding	NO	48.971	205	0.199777	0.0864727	1.87237e-05	11.9272	0.0053726
chr2_197804942_197804966	GCC	PLCL1	UTR5	Heart_Atrial_Appendage	ENSG00000162944	RFTN2	Protein coding	NO	128.909	364	0.103162	0.0494009	1.87253e-05	10.8828	0.00303734
chr10_117305471_117305515	AC	PDZD8	intronic	Brain_Hypothalamus	ENSG00000165650	PDZD8	Protein coding	YES	8.742	160	-0.031533	0.109774	1.8726e-05	9.9686	0.0091204
chr6_27374385_27374423	GT	ZNF204P	ncRNA_intronic	Brain_Cortex	ENSG00000271755	.	lncRNA	NO	32.56	199	0.080957	0.0889903	1.8727e-05	9.90424	0.00464237
chr15_84669343_84669379	CA	SEC11A	downstream	Colon_Transverse	ENSG00000259683	.	unprocessed_pseudogene	NO	279.632	328	0.060387	0.0547118	1.87271e-05	11.9201	0.00399067
chr2_27358735_27358759	ACCTCTCT	GTF3C2;EIF2B4	intergenic	Lung	ENSG00000115241	PPM1G	Protein coding	NO	50.808	466	-0.032764	0.0387427	1.87283e-05	12.2484	0.00262897
chr16_25020176_25020231	AAGG	ARHGAP17;LOC554206	intergenic	Artery_Tibial	ENSG00000262155	LINC02175	lncRNA	NO	46.7335	532	0.059781	0.0339965	1.87293e-05	10.9491	0.00173054
chr15_82665376_82665434	AC	CPEB1-AS1	ncRNA_intronic	Nerve_Tibial	ENSG00000276710	CSPG4P10	transcribed_unprocessed_pseudogene	NO	205.933	488	0.023692	0.0370197	1.87302e-05	12.088	0.00163483
chr8_73976049_73976134	GGCGGCAGGCG	TMEM70	upstream	Esophagus_Muscularis	ENSG00000175606	TMEM70	Protein coding	YES	0.1035	400	0.045502	0.045028	1.87302e-05	11.2412	0.00217305
chr1_168201615_168201639	AC	TIPRL	UTR3	Thyroid	ENSG00000213064	SFT2D2	Protein coding	NO	24.311	533	0.066939	0.0339333	1.87307e-05	12.1973	0.00156616
chr1_27916596_27916635	TG	RPA2;SMPDL3B	intergenic	Heart_Atrial_Appendage	ENSG00000117748	RPA2	Protein coding	NO	1.8695	364	0.061991	0.0493993	1.8731e-05	10.8861	0.00303742
chr6_73618227_73618308	TAAAA	SLC17A5	intronic	Pituitary	ENSG00000156535	CD109	Protein coding	NO	77.5175	229	-0.054311	0.0776733	1.8731e-05	12.4583	0.00454683
chr18_27153546_27153590	TG	CHST9	intronic	Brain_Cerebellum	ENSG00000154080	CHST9	Protein coding	YES	10.53	202	0.119243	0.0877099	1.8733e-05	10.1696	0.00342756
chr15_78595367_78595371	TC	CHRNA3	UTR3	Adrenal_Gland	ENSG00000041357	PSMA4	Protein coding	NO	50.724	203	0.164858	0.0872918	1.87337e-05	9.54825	0.00581484
chr12_69557620_69557637	CG	FRS2	intronic	Spleen	ENSG00000166225	FRS2	Protein coding	YES	0.1605	205	0.045153	0.0864671	1.87358e-05	11.9349	0.00537365
chr7_150350119_150350149	TA	RARRES2;REPIN1	intergenic	Nerve_Tibial	ENSG00000106538	RARRES2	Protein coding	NO	8.472	149	-0.019425	0.117505	1.87362e-05	12.0918	0.00163514
chr8_11492272_11492320	GT	FAM167A;BLK	intergenic	Cells_Cultured_fibroblasts	ENSG00000154319	FAM167A	Protein coding	NO	16.388	427	0.042782	0.0422239	1.87368e-05	10.366	0.00179997
chr10_68298757_68298794	AC	PBLD	intronic	Stomach	ENSG00000179774	ATOH7	Protein coding	NO	66.6625	286	-0.092516	0.062555	1.87373e-05	11.4102	0.00550951
chr1_179229632_179229666	CGC	ABL2	UTR5	Thyroid	ENSG00000186283	TOR3A	Protein coding	NO	143.851	532	0.056	0.0339946	1.87396e-05	12.2031	0.00156652
chr1_146154006_146154059	AC	NOTCH2NLA	UTR3	Thyroid	ENSG00000234222	LIX1L-AS1	lncRNA	NO	212.837	534	0.034359	0.0338689	1.87398e-05	12.2032	0.00156652
chr3_10022510_10022540	TG	CIDECP1	ncRNA_intronic	Brain_Cortex	ENSG00000163702	IL17RC	Protein coding	NO	91.702	199	0.069027	0.0889839	1.87407e-05	9.91146	0.00464237
chr15_58863019_58863051	TG	MINDY2;SLTM	intergenic	Pituitary	ENSG00000245975	MINDY2-DT	lncRNA	NO	92.061	230	-0.030288	0.0773412	1.87414e-05	12.4652	0.00454769
chr8_8919457_8919507	TG	MFHAS1;ERI1	intergenic	Muscle_Skeletal	ENSG00000147324	MFHAS1	Protein coding	NO	25.852	655	-0.035781	0.0276756	1.87428e-05	10.0106	0.00172627
chr7_162283_162325	GT	LOC100507642;LOC105375115	intergenic	Adrenal_Gland	ENSG00000261795	.	lncRNA	NO	2.668	203	0.084726	0.0872868	1.87445e-05	9.55379	0.00581484
chr6_29726559_29726583	TG	HLA-F	intronic	Brain_Cerebellar_Hemisphere	ENSG00000281831	HCP5B	lncRNA	NO	147.212	166	0.309642	0.105956	1.87461e-05	10.0374	0.00466856
chr17_51125268_51125296	AAAG	SPAG9;NME1	intergenic	Breast_Mammary_Tissue	ENSG00000247011	.	lncRNA	NO	180.569	377	0.158694	0.047722	1.87469e-05	12.1226	0.00345783
chr12_132584819_132584852	AC	FBRSL1	UTR3	Skin_Not_Sun_Exposed_Suprapubic	ENSG00000187848	P2RX2	Protein coding	NO	33.9405	508	-0.060081	0.0355779	1.87479e-05	11.9456	0.00198895
chr17_49624308_49624364	CG	SPOP	intronic	Nerve_Tibial	ENSG00000204584	.	lncRNA	NO	221.574	488	0.078736	0.0370155	1.87506e-05	12.1012	0.00163596
chr5_16624231_16624362	CATACACACACG	LOC101929524	ncRNA_intronic	Artery_Aorta	ENSG00000154153	RETREG1	Protein coding	NO	7.1955	346	-0.091703	0.0519138	1.87513e-05	11.2478	0.00274269
chr9_128890130_128890170	TG	LRRC8A	intronic	Whole_Blood	ENSG00000198917	SPOUT1	Protein coding	NO	60.356	616	0.02161	0.0294073	1.87518e-05	9.83677	0.00177303
chr13_113154988_113155022	TC	F10;PROZ	intergenic	Prostate	ENSG00000126231	PROZ	Protein coding	NO	3.643	199	-0.239262	0.0889777	1.87538e-05	12.3656	0.00834497
chr16_58830262_58830320	TC	GOT2;APOOP5	intergenic	Adipose_Visceral_Omentum	ENSG00000125166	GOT2	Protein coding	NO	95.949	459	0.018232	0.0393192	1.87552e-05	11.6406	0.00257479
chr12_122019142_122019167	TC	CFAP251;BCL7A	intergenic	Lung	ENSG00000272849	.	lncRNA	NO	221.643	466	0.073398	0.038737	1.87553e-05	12.266	0.00263219
chr6_145683268_145683306	GT	EPM2A	intronic	Brain_Anterior_cingulate_cortex_BA24	ENSG00000235652	EPM2A-DT	lncRNA	NO	116.122	141	-0.077818	0.123841	1.87554e-05	9.68388	0.00918774
chr1_47336138_47336162	AAAT	CMPK1	intronic	Skin_Sun_Exposed_Lower_leg	ENSG00000186790	FOXE3	Protein coding	NO	80.135	557	0.105684	0.0324842	1.87561e-05	11.9155	0.00175409
chr17_10730672_10730717	TG	TMEM220-AS1	ncRNA_intronic	Prostate	ENSG00000263508	.	lncRNA	NO	113.98	199	0.061018	0.0889765	1.87563e-05	12.3673	0.00834497
chr9_281641_281665	TG	DOCK8	intronic	Adipose_Subcutaneous	ENSG00000172785	ZNG1A	Protein coding	NO	102.506	530	-0.16073	0.0341182	1.87564e-05	11.6306	0.00197363
chr7_141602173_141602211	TG	AGK	intronic	Esophagus_Gastroesophageal_Junction	ENSG00000127364	TAS2R4	Protein coding	NO	174.482	322	0.036013	0.0557011	1.87571e-05	11.3389	0.00321763
chr1_113623453_113623487	AC	MAGI3	intronic	Skin_Not_Sun_Exposed_Suprapubic	ENSG00000081026	MAGI3	Protein coding	YES	232.209	508	0.03905	0.0355761	1.87575e-05	11.9517	0.00198963
chr17_78433913_78433994	AGGG	DNAH17	intronic	Muscle_Skeletal	ENSG00000187775	DNAH17	Protein coding	YES	4.7135	655	0.028539	0.027673	1.87602e-05	10.0199	0.00172757
chr15_90212643_90212667	AC	SEMA4B	intronic	Skin_Sun_Exposed_Lower_leg	ENSG00000259291	ZNF710-AS1	lncRNA	NO	130.448	557	-0.125541	0.0324832	1.87617e-05	11.9191	0.00175436
chr7_27121220_27121262	GT	HOXA3	intronic	Skin_Not_Sun_Exposed_Suprapubic	ENSG00000105996	HOXA2	Protein coding	NO	18.555	508	0.045227	0.0355752	1.8762e-05	11.9546	0.00198978
chr11_64725561_64725603	AC	NRXN2;RASGRP2	intergenic	Brain_Cortex	ENSG00000068976	PYGM	Protein coding	NO	23.306	199	-0.084284	0.0889737	1.87622e-05	9.92286	0.00464553
chr1_120471324_120471370	AC	PDE4DIPP2	ncRNA_intronic	Small_Intestine_Terminal_Ileum	ENSG00000270392	PFN1P2	transcribed_processed_pseudogene	NO	37.295	172	0.157943	0.102395	1.87638e-05	10.4905	0.00916914
chr1_40476731_40476753	AC	ZFP69	upstream	Adrenal_Gland	ENSG00000238287	EXO5-DT	lncRNA	NO	31.919	191	-0.191069	0.0925684	1.87641e-05	9.56374	0.00581736
chr19_20206962_20207008	AC	ZNF486;ZNF826P	intergenic	Cells_Cultured_fibroblasts	ENSG00000267383	.	lncRNA	NO	13.434	427	-0.065567	0.0422176	1.87646e-05	10.3814	0.00180202
chr7_66366539_66366579	GT	TPST1;LINC00174	intergenic	Brain_Hippocampus	ENSG00000243335	KCTD7	Protein coding	NO	262.322	157	-0.034296	0.111758	1.87653e-05	9.74036	0.00926771
chr12_119586800_119586850	TG	CCDC60;TMEM233	intergenic	Nerve_Tibial	ENSG00000111725	PRKAB1	Protein coding	NO	81.039	488	0.015905	0.0370126	1.87654e-05	12.1107	0.00163703
chr3_49464586_49464638	AAAT	NICN1;DAG1	intergenic	Skin_Not_Sun_Exposed_Suprapubic	ENSG00000145029	NICN1	Protein coding	NO	35.286	500	0.082524	0.0361361	1.87654e-05	11.9568	0.00198981
chr17_5227292_5227324	AC	LOC100130950	ncRNA_intronic	Artery_Tibial	ENSG00000263164	.	lncRNA	NO	14.235	532	0.077705	0.0339898	1.87658e-05	10.9704	0.00173319
chr19_20409961_20409987	AC	ZNF826P	ncRNA_intronic	Artery_Tibial	ENSG00000237440	ZNF737	Protein coding	NO	134.735	532	-0.027873	0.0339897	1.87663e-05	10.9707	0.00173319
chr2_73643813_73643833	GT	NAT8;ALMS1P1	intergenic	Artery_Tibial	ENSG00000144034	TPRKB	Protein coding	NO	87.326	532	0.037005	0.0339896	1.87669e-05	10.9711	0.00173319
chr16_67987127_67987167	TAAA	DPEP2	downstream	Thyroid	ENSG00000159761	C16orf86	Protein coding	NO	319.839	534	0.119921	0.0338638	1.87675e-05	12.2212	0.00156823
chr4_86919119_86919149	GA	C4orf36;AFF1-AS1	intergenic	Esophagus_Muscularis	ENSG00000251411	ARPC1AP4	processed_pseudogene	NO	4.317	417	-0.080955	0.043213	1.87677e-05	11.2637	0.00217698
chr3_48142032_48142076	TTCC	MAP4;CDC25A	intergenic	Small_Intestine_Terminal_Ileum	ENSG00000228638	FCF1P2	transcribed_processed_pseudogene	NO	149.321	172	0.101514	0.10239	1.87726e-05	10.4954	0.00916914
chr19_32821369_32821409	GT	TDRD12	intronic	Esophagus_Muscularis	ENSG00000173809	TDRD12	Protein coding	YES	5.826	417	0.060815	0.0432116	1.8774e-05	11.2675	0.00217729
chr2_61528733_61528781	TA	XPO1	intronic	Skin_Sun_Exposed_Lower_leg	ENSG00000270820	USP34-DT	lncRNA	NO	45.384	162	-0.044547	0.108446	1.87763e-05	11.9284	0.00175546
chr2_61239300_61239352	CA	USP34	intronic	Nerve_Tibial	ENSG00000270820	USP34-DT	lncRNA	NO	231.862	488	0.031237	0.0370101	1.87775e-05	12.1185	0.00163764
chr17_63765120_63765154	CA	CCDC47	intronic	Adipose_Subcutaneous	ENSG00000007312	CD79B	Protein coding	NO	165.377	530	-0.094506	0.0341142	1.87779e-05	11.6439	0.00197522
chr10_49956426_49956470	GT	TIMM23B-AGAP6	ncRNA_intronic	Colon_Transverse	ENSG00000204149	AGAP6	Protein coding	NO	25.742	324	0.044245	0.0553578	1.8779e-05	11.9532	0.00400039
chr15_58762116_58762158	AC	ADAM10;LOC101928725	intergenic	Brain_Nucleus_accumbens_basal_ganglia	ENSG00000245975	MINDY2-DT	lncRNA	NO	8.837	192	0.084347	0.0920958	1.87791e-05	9.90964	0.00567055
chr1_39186170_39186247	CT	MACF1	intronic	Artery_Tibial	ENSG00000090621	PABPC4	Protein coding	NO	375.801	532	-0.023769	0.0339869	1.87813e-05	10.9795	0.00173424
chr19_18482763_18482807	TTG	ELL	intronic	Lung	ENSG00000130511	SSBP4	Protein coding	NO	49.51	466	-0.03363	0.0387312	1.87829e-05	12.2841	0.00263495
chr3_49673801_49673837	CTCACG	APEH	upstream	Thyroid	ENSG00000164068	RNF123	Protein coding	NO	15.719	534	-0.106049	0.0338609	1.87829e-05	12.2313	0.00156932
chr8_30658137_30658169	CGG	GTF2E2	UTR5	Lung	ENSG00000254109	RBPMS-AS1	lncRNA	NO	272.752	464	0.126644	0.0388957	1.8783e-05	12.2841	0.00263495
chr12_118133182_118133237	TATTT	VSIG10;PEBP1	intergenic	Brain_Nucleus_accumbens_basal_ganglia	ENSG00000089220	PEBP1	Protein coding	NO	2.9145	192	0.021678	0.0920935	1.87838e-05	9.91213	0.00567055
chr12_9454269_9454305	GT	LOC408186	ncRNA_intronic	Heart_Atrial_Appendage	ENSG00000256673	.	unprocessed_pseudogene	NO	39.436	364	-0.139143	0.0493848	1.87856e-05	10.9179	0.00304543
chr17_12761590_12761636	AC	LOC100128006	ncRNA_exonic	Prostate	ENSG00000265489	ARHGAP44-AS1	lncRNA	NO	28.629	199	-0.05369	0.0889626	1.87858e-05	12.3867	0.00835244
chr8_30083751_30083791	TTCA	SARAF	upstream	Skin_Sun_Exposed_Lower_leg	ENSG00000104660	LEPROTL1	Protein coding	NO	11.637	557	0.129442	0.0324788	1.87864e-05	11.9348	0.00175615
chr3_40371794_40371830	GA	EIF1B;ENTPD3	intergenic	Cells_Cultured_fibroblasts	ENSG00000223797	ENTPD3-AS1	lncRNA	NO	81.362	427	0.043229	0.0422123	1.87875e-05	10.3941	0.0018039
chr7_128683452_128683484	TTTA	FAM71F2	UTR3	Esophagus_Mucosa	ENSG00000224940	PRRT4	Protein coding	NO	321.778	447	0.171597	0.0403513	1.87904e-05	11.3684	0.00213599
chr7_65909690_65909738	TG	VKORC1L1	intronic	Pituitary	ENSG00000236529	.	lncRNA	NO	69.659	230	-0.152099	0.0773207	1.87912e-05	12.4983	0.00455645
chr11_12864617_12864657	TTTTG	TEAD1	intronic	Testis	ENSG00000187079	TEAD1	Protein coding	YES	14.806	296	0.056585	0.0604719	1.87916e-05	15.8568	0.0029063
chr4_415918_415944	AC	ZNF141;ABCA11P	intergenic	Artery_Aorta	ENSG00000242686	PDE6B-AS1	lncRNA	NO	237.329	346	-0.082394	0.0519025	1.87917e-05	11.272	0.00274793
chr12_8082774_8082817	CA	NECAP1	intronic	Esophagus_Muscularis	ENSG00000279865	.	TEC	NO	0.6325	417	-0.04654	0.0432073	1.87922e-05	11.2784	0.00217898
chr5_131885341_131885423	AG	MEIKIN	intronic	Esophagus_Gastroesophageal_Junction	ENSG00000164398	ACSL6	Protein coding	NO	75.563	322	-0.012362	0.0556904	1.87928e-05	11.3605	0.00322284
chr2_96611903_96611937	TG	KANSL3	intronic	Esophagus_Mucosa	ENSG00000188886	ASTL	Protein coding	NO	473.418	449	0.05635	0.0401737	1.87928e-05	11.3699	0.00213599
chr19_18642338_18642382	GT	KLHL26	intronic	Thyroid	ENSG00000221983	UBA52	Protein coding	NO	68.984	534	-0.025389	0.033859	1.87933e-05	12.238	0.00156999
chr12_53679238_53679280	GA	ATP5MC2;CALCOCO1	intergenic	Stomach	ENSG00000135390	ATP5MC2	Protein coding	NO	1.851	286	-0.040685	0.0625361	1.87936e-05	11.4445	0.00552153
chr22_21983173_21983201	TTAT	TOP3B	upstream	Small_Intestine_Terminal_Ileum	ENSG00000228050	TOP3BP1	processed_pseudogene	NO	241.379	169	0.20519	0.104123	1.87949e-05	10.5078	0.00916914
chr1_44226778_44226814	AC	ERI3-IT1	ncRNA_intronic	Stomach	ENSG00000187147	RNF220	Protein coding	NO	178.398	286	0.051457	0.0625352	1.87963e-05	11.4461	0.00552153
chr9_109539142_109539164	CATT	MIR3927;PALM2AKAP2	intergenic	Skin_Not_Sun_Exposed_Suprapubic	ENSG00000243444	.	.	NO	.	508	0.072246	0.0355685	1.87969e-05	11.9768	0.00199263
chr11_72040445_72040511	AC	NUMA1	intronic	Thyroid	ENSG00000110203	FOLR3	Protein coding	NO	74.391	534	-0.087961	0.0338583	1.87972e-05	12.2406	0.00157012
chr6_57645321_57645371	CA	PRIM2	intronic	Heart_Atrial_Appendage	ENSG00000272316	.	lncRNA	NO	268.565	364	0.048503	0.0493815	1.87977e-05	10.9249	0.00304619
chr1_223786560_223786607	TG	TP53BP2	intronic	Skin_Not_Sun_Exposed_Suprapubic	ENSG00000272645	GTF2IP20	transcribed_unprocessed_pseudogene	NO	201.571	508	-0.07198	0.0355682	1.87983e-05	11.9777	0.00199263
chr1_183752674_183752704	TC	RGL1	intronic	Adipose_Subcutaneous	ENSG00000116701	NCF2	Protein coding	NO	161.784	530	0.027851	0.0341104	1.87983e-05	11.6566	0.00197703
chr17_43038123_43038169	AC	RND2;BRCA1	intergenic	Brain_Cerebellum	ENSG00000188825	LINC00910	lncRNA	NO	318.385	202	-0.272518	0.0876795	1.87984e-05	10.2051	0.00343837
chr17_41944391_41944445	AC	TTC25	intronic	Adrenal_Gland	ENSG00000141698	NT5C3B	Protein coding	NO	108.158	203	0.026928	0.0872616	1.87991e-05	9.58158	0.00582467
chr15_41556850_41556896	GAA	RPAP1;TYRO3	intergenic	Esophagus_Muscularis	ENSG00000103932	RPAP1	Protein coding	NO	12.604	417	0.089351	0.0432056	1.87993e-05	11.2826	0.00217933
chr2_46518490_46518524	AC	ATP6V1E2	intronic	Nerve_Tibial	ENSG00000119878	CRIPT	Protein coding	NO	97.909	488	0.029424	0.0370056	1.88e-05	12.133	0.00163938
chr7_100574632_100574648	CA	ZASP;LRCH4	UTR5;UTR3	Heart_Atrial_Appendage	ENSG00000077454	LRCH4	Protein coding	NO	2.455	364	0.050058	0.0493807	1.88008e-05	10.9267	0.00304619
chr7_105245034_105245074	AC	SRPK2	intronic	Esophagus_Muscularis	ENSG00000135250	SRPK2	Protein coding	YES	23.961	417	-0.026153	0.0432049	1.88025e-05	11.2846	0.00217933
chr9_14774511_14774563	TC	FREM1	intronic	Nerve_Tibial	ENSG00000272871	.	lncRNA	NO	184.472	488	-0.036591	0.0370049	1.88037e-05	12.1354	0.00163948
chr17_48153024_48153048	AC	SKAP1	intronic	Adipose_Subcutaneous	ENSG00000108465	CDK5RAP3	Protein coding	NO	171.929	530	-0.06588	0.0341091	1.88053e-05	11.6609	0.00197743
chr17_81399116_81399153	GT	BAHCC1	intronic	Prostate	ENSG00000262877	.	lncRNA	NO	8.8155	199	-0.125523	0.0889523	1.88077e-05	12.4011	0.00835654
chr15_43483233_43483271	AC	TP53BP1	intronic	Nerve_Tibial	ENSG00000067369	TP53BP1	Protein coding	YES	9.834	488	-0.039681	0.0370036	1.88098e-05	12.1393	0.00163979
chr2_222605161_222605193	TC	FARSB	intronic	Brain_Hippocampus	ENSG00000261428	.	.	NO	.	157	0.083011	0.111732	1.88099e-05	9.7635	0.00927208
chr19_50805791_50805822	AC	C19orf48	upstream	Spleen	ENSG00000180279	TMEM277P	transcribed_unitary_pseudogene	NO	3.0675	205	0.096052	0.0864319	1.88127e-05	11.9839	0.0053933
chr7_77488038_77488094	AC	LOC101927243;PTPN12	intergenic	Esophagus_Mucosa	ENSG00000214293	APTR	lncRNA	NO	208.187	449	-0.053463	0.0401692	1.88131e-05	11.3822	0.00213789
chr13_100632015_100632093	AC	TMTC4	intronic	Artery_Aorta	ENSG00000125247	TMTC4	Protein coding	YES	4.554	346	-0.01801	0.0518963	1.88141e-05	11.2854	0.00275053
chr2_54533900_54533926	CA	SPTBN1	intronic	Brain_Caudate_basal_ganglia	ENSG00000237887	RPL23AP32	processed_pseudogene	NO	4.57	184	0.172186	0.0959341	1.88181e-05	9.87306	0.00570697
chr1_85595859_85595895	AC	CCN1;ZNHIT6	intergenic	Muscle_Skeletal	ENSG00000282057	.	lncRNA	NO	17.627	655	0.051869	0.0276638	1.88211e-05	10.0524	0.00173288
chr9_112718517_112718551	CA	INIP	upstream	Brain_Frontal_Cortex_BA9	ENSG00000119457	SLC46A2	Protein coding	NO	172.276	165	-0.181588	0.106529	1.88222e-05	9.85	0.00703571
chr4_119435308_119435328	AC	LINC01061;GTF2IP12	intergenic	Cells_Cultured_fibroblasts	ENSG00000249244	.	unprocessed_pseudogene	NO	39.983	417	0.040109	0.0431999	1.88239e-05	10.4142	0.00180708
chr6_34614503_34614519	TA	ILRUN	intronic	Muscle_Skeletal	ENSG00000196821	ILRUN	Protein coding	YES	57.445	191	-0.332306	0.0925386	1.8825e-05	10.0545	0.00173294
chr12_6925117_6925141	GT	ATN1	intronic	Colon_Transverse	ENSG00000111664	GNB3	Protein coding	NO	79.762	328	-0.042418	0.0546825	1.88266e-05	11.9835	0.00400725
chr21_46353715_46353752	GT	PCNT	intronic	Brain_Amygdala	ENSG00000182362	YBEY	Protein coding	NO	67.0885	120	0.127099	0.144246	1.88273e-05	9.59122	0.0149185
chr6_30000957_30000981	AAGG	ZNRD1ASP	downstream	Esophagus_Gastroesophageal_Junction	ENSG00000239257	RPL23AP1	transcribed_processed_pseudogene	NO	273.83	322	0.048764	0.0556799	1.88278e-05	11.3817	0.00322753
chr17_46992198_46992219	AAAT	RPRML;CDC27	intergenic	Heart_Atrial_Appendage	ENSG00000262879	.	lncRNA	NO	41.4375	364	-0.053053	0.0493735	1.88279e-05	10.9425	0.00304898
chr17_46041878_46041910	TG	KANSL1	intronic	Kidney_Cortex	ENSG00000214401	KANSL1-AS1	lncRNA	NO	151.672	70	-0.159965	0.237477	1.88281e-05	9.85259	0.0591928
chr5_41832333_41832363	AG	OXCT1	intronic	Heart_Atrial_Appendage	ENSG00000083720	OXCT1	Protein coding	YES	10.409	364	-0.05855	0.0493733	1.88285e-05	10.9428	0.00304898
chr1_19115199_19115222	AC	UBR4	intronic	Colon_Transverse	ENSG00000127463	EMC1	Protein coding	NO	105.995	328	0.103767	0.0546815	1.88301e-05	11.9857	0.00400725
chr5_142079388_142079406	GT	GNPDA1;NDFIP1	intergenic	Muscle_Skeletal	ENSG00000131507	NDFIP1	Protein coding	NO	29.382	655	-0.137216	0.0276624	1.88302e-05	10.0573	0.00173312
chr19_37142521_37142555	TG	ZNF420;ZNF585A	intergenic	Esophagus_Gastroesophageal_Junction	ENSG00000245680	ZNF585B	Protein coding	NO	47.938	322	-0.077433	0.055679	1.88309e-05	11.3836	0.00322753
chr2_31253246_31253280	CA	EHD3	intronic	Nerve_Tibial	ENSG00000214711	CAPN14	Protein coding	NO	19.405	488	0.17091	0.0369993	1.88312e-05	12.1532	0.00164143
chr16_1830917_1830945	AC	FAHD1	intronic	Brain_Amygdala	ENSG00000162039	MEIOB	Protein coding	NO	10.976	120	-0.11189	0.144242	1.88317e-05	9.59347	0.0149185
chr3_158696177_158696191	TA	GFM1;RARRES1	downstream	Pituitary	ENSG00000168827	GFM1	Protein coding	NO	11.553	219	-0.179205	0.0810676	1.88326e-05	12.5259	0.00456316
chr1_153744038_153744082	GT	INTS3	intronic	Lung	ENSG00000160678	S100A1	Protein coding	NO	115.596	466	-0.082233	0.0387206	1.88334e-05	12.3171	0.00264032
chr6_27910572_27910604	TG	OR2B2	downstream	Testis	ENSG00000182477	OR2B8P	Protein coding	NO	143.577	296	-0.255525	0.0604576	1.88357e-05	15.894	0.00291259
chr11_118314960_118315000	AC	CD3E	intronic	Brain_Spinal_cord_cervical_c-1	ENSG00000149575	SCN2B	Protein coding	NO	138.341	120	0.124474	0.144239	1.8837e-05	9.84323	0.0119312
chr16_31117369_31117401	AAAT	KAT8	upstream	Ovary	ENSG00000278133	.	lncRNA	NO	4.85	147	-0.085012	0.118967	1.88394e-05	10.1168	0.010774
chr5_80568889_80568925	AC	ANKRD34B	intronic	Pancreas	ENSG00000113318	MSH3	Protein coding	NO	85.745	275	0.049679	0.0649605	1.88401e-05	10.7141	0.00414954
chr4_101374141_101374189	AC	FLJ20021;BANK1	intergenic	Brain_Frontal_Cortex_BA9	ENSG00000254531	FLJ20021	lncRNA	NO	26.389	165	-0.064432	0.106519	1.88404e-05	9.85951	0.00703748
chr5_140648007_140648060	GT	IK	intronic	Spleen	ENSG00000243232	PCDHAC2	Protein coding	NO	318.437	205	0.063624	0.0864191	1.88409e-05	12.0018	0.00539893
chr4_251324_251347	AC	ZNF876P	ncRNA_intronic	Brain_Anterior_cingulate_cortex_BA24	ENSG00000250312	ZNF718	Protein coding	NO	126.797	141	0.329372	0.123786	1.88411e-05	9.72813	0.00922097
chr2_73317905_73317965	TCCT	EGR4;ALMS1	intergenic	Esophagus_Muscularis	ENSG00000163016	ALMS1P1	transcribed_unprocessed_pseudogene	NO	353.095	417	-0.133471	0.0431957	1.8842e-05	11.3083	0.00218349
chr5_61154007_61154047	TG	NDUFAF2	downstream	Nerve_Tibial	ENSG00000164181	ELOVL7	Protein coding	NO	309.753	488	-0.034298	0.0369972	1.8842e-05	12.1601	0.00164215
chr10_42673559_42673595	TG	LINC01518	ncRNA_exonic	Vagina	ENSG00000215146	.	transcribed_unprocessed_pseudogene	NO	320.566	121	-0.199127	0.143107	1.88453e-05	10.3386	0.0192308
chr12_11202309_11202377	GGAA	TAS2R42;PRB3	intergenic	Adipose_Visceral_Omentum	ENSG00000212127	TAS2R14	Protein coding	NO	30.77	458	0.099643	0.0393842	1.88468e-05	11.6975	0.00258565
chr2_136765481_136765502	TCC	THSD7B	upstream	Thyroid	ENSG00000144229	THSD7B	Protein coding	YES	0.0535	534	0.040059	0.0338488	1.88487e-05	12.2741	0.00157421
chr16_89885977_89886060	GCCCTTCTCTGCGGCT	TCF25	intronic	Brain_Amygdala	ENSG00000258839	MC1R	Protein coding	NO	26.1005	120	0.312828	0.14423	1.88488e-05	9.60218	0.0149185
chr1_214364766_214364806	GT	PTPN14	intronic	Skin_Not_Sun_Exposed_Suprapubic	ENSG00000228470	.	lncRNA	NO	7.171	508	-0.063601	0.0355584	1.88492e-05	12.0102	0.00199737
chr1_220809491_220809525	AATTT	MTARC1	intronic	Brain_Cerebellum	ENSG00000136630	HLX	Protein coding	NO	69.923	202	0.212604	0.0876555	1.88502e-05	10.2332	0.00344552
chr16_15591594_15591639	AC	BMERB1;MARF1	intergenic	Artery_Aorta	ENSG00000263335	.	lncRNA	NO	135.058	346	-0.106707	0.0518859	1.88513e-05	11.3077	0.00275462
chr10_50653727_50653767	GT	SGMS1-AS1;ASAH2B	intergenic	Esophagus_Gastroesophageal_Junction	ENSG00000226200	SGMS1-AS1	lncRNA	NO	28.784	322	0.08142	0.0556726	1.88521e-05	11.3964	0.00322861
chr2_87537408_87537432	TG	CYTOR;MIR4435-1	intergenic	Heart_Left_Ventricle	ENSG00000222041	CYTOR	lncRNA	NO	18.807	348	0.119924	0.0515931	1.88524e-05	10.1535	0.00358021
chr17_74934289_74934323	TG	OTOP2	downstream	Esophagus_Gastroesophageal_Junction	ENSG00000161509	GRIN2C	Protein coding	NO	72.802	322	0.060722	0.0556723	1.88531e-05	11.397	0.00322861
chr1_23425176_23425224	GT	TCEA3	upstream	Esophagus_Mucosa	ENSG00000271420	.	lncRNA	NO	46.171	449	-0.059802	0.0401605	1.88534e-05	11.4065	0.00214207
chr17_40194232_40194290	GT	RAPGEFL1	UTR3	Esophagus_Muscularis	ENSG00000188895	MSL1	Protein coding	NO	62.27	417	0.042824	0.0431919	1.88582e-05	11.318	0.00218494
ATN1	CAG	ATN1	exonic	Vagina	ENSG00000111671	SPSB2	Protein coding	NO	47.3865	121	-0.109575	0.143097	1.8859e-05	10.3462	0.0192308
chr6_26959158_26959196	TA	LINC00240	ncRNA_intronic	Adipose_Visceral_Omentum	ENSG00000181315	ZNF322	Protein coding	NO	299.425	132	-0.051465	0.131782	1.8861e-05	11.7063	0.00258703
chr12_56027412_56027436	AAC	IKZF4	intronic	Brain_Cerebellum	ENSG00000197728	RPS26	Protein coding	NO	13.927	202	-0.42589	0.087649	1.88643e-05	10.2408	0.00344693
chr2_231604688_231604754	GGCCCGGCCCAGCA	TEX44;PTMA	intergenic	Colon_Sigmoid	ENSG00000171596	NMUR1	Protein coding	NO	74.276	308	0.129949	0.0581441	1.88654e-05	11.5592	0.00349431
chr2_46771457_46771491	AC	SOCS5;LINC01118	intergenic	Muscle_Skeletal	ENSG00000239332	LINC01119	lncRNA	NO	45.223	655	-0.033603	0.027657	1.88661e-05	10.0765	0.00173612
chr6_36555464_36555504	AC	STK38;SRSF3	intergenic	Adrenal_Gland	ENSG00000010030	ETV7	Protein coding	NO	167.684	203	0.09194	0.0872295	1.88687e-05	9.61708	0.0058427
chr10_69424419_69424457	AC	TACR2;TSPAN15	intergenic	Esophagus_Muscularis	ENSG00000099282	TSPAN15	Protein coding	NO	27.027	417	-0.062295	0.0431893	1.88694e-05	11.3247	0.00218582
chr1_165624308_165624344	AC	LRRC52-AS1;MGST3	intergenic	Skin_Sun_Exposed_Lower_leg	ENSG00000143198	MGST3	Protein coding	NO	6.887	557	0.066618	0.0324639	1.88708e-05	11.9884	0.00176352
chr1_19195969_19196017	AC	UBR4	intronic	Brain_Hypothalamus	ENSG00000127463	EMC1	Protein coding	NO	25.212	160	0.070715	0.109691	1.8871e-05	10.0457	0.0091742
chr11_72140260_72140300	ATTT	FOLR3	downstream	Whole_Blood	ENSG00000256518	FOLR1P1	unprocessed_pseudogene	NO	18.542	616	-0.077487	0.0293881	1.88719e-05	9.89972	0.00178362
chr11_47519479_47519523	TAAA	CELF1	intronic	Pituitary	ENSG00000110514	MADD	Protein coding	NO	191.359	230	-0.094161	0.0772871	1.88731e-05	12.5528	0.00456965
chr7_30513678_30513702	AT	GGCT;GARS1-DT	intergenic	Muscle_Skeletal	ENSG00000196295	GARS1-DT	lncRNA	NO	10.69	191	0.029984	0.0925149	1.88738e-05	10.0806	0.00173653
chr19_46429463_46429489	AC	CCDC8;PNMA8A	intergenic	Whole_Blood	ENSG00000204851	PNMA8B	Protein coding	NO	66.391	616	0.145042	0.0293878	1.8874e-05	9.90087	0.00178362
chr11_68995883_68995931	GT	MRGPRD;MRGPRF	intergenic	Breast_Mammary_Tissue	ENSG00000197345	MRPL21	Protein coding	NO	92.072	377	0.127066	0.047689	1.88754e-05	12.2056	0.00348032
chr6_29677768_29677796	AC	ZFP57	intronic	Skin_Sun_Exposed_Lower_leg	ENSG00000227262	HCG4B	unprocessed_pseudogene	NO	249.191	557	-0.051334	0.0324631	1.88758e-05	11.9915	0.00176372
chr9_123077610_123077690	ATTGT	RABGAP1	intronic	Cells_Cultured_fibroblasts	ENSG00000011454	RABGAP1	Protein coding	YES	4.09	427	-0.0201	0.0421918	1.88775e-05	10.4439	0.00181192
chr11_118822411_118822453	TG	DDX6;CXCR5	intergenic	Adipose_Subcutaneous	ENSG00000255422	.	lncRNA	NO	117.824	530	-0.049944	0.0340956	1.88781e-05	11.7061	0.00198475
chr9_94996350_94996392	TG	AOPEP	intronic	Brain_Frontal_Cortex_BA9	ENSG00000165140	FBP1	Protein coding	NO	356.122	165	-0.119778	0.106498	1.88794e-05	9.87991	0.00704701
chr14_49687300_49687336	CA	POLE2	intronic	Thyroid	ENSG00000282885	.	lncRNA	NO	175.546	534	-0.118169	0.033843	1.88803e-05	12.2947	0.00157665
chr1_8043096_8043140	TC	ERRFI1;LINC01714	intergenic	Breast_Mammary_Tissue	ENSG00000116288	PARK7	Protein coding	NO	77.767	377	-0.025736	0.0476877	1.88805e-05	12.209	0.00348032
chr5_151731074_151731120	AC	CLMAT3;ATOX1	intergenic	Brain_Caudate_basal_ganglia	ENSG00000275765	.	lncRNA	NO	40.411	184	-0.076162	0.0959007	1.88846e-05	9.90794	0.00572382
chr7_73367857_73367906	AC	FKBP6;FZD9	intergenic	Adipose_Subcutaneous	ENSG00000106133	NSUN5P2	transcribed_unprocessed_pseudogene	NO	413.164	530	0.055632	0.0340943	1.8885e-05	11.7103	0.00198514
chr17_18305486_18305509	CG	TOP3A	intronic	Esophagus_Mucosa	ENSG00000176974	SHMT1	Protein coding	NO	27.9415	449	0.04387	0.0401529	1.88883e-05	11.4276	0.00214563
chr1_220881763_220881813	AC	HLX	intronic	Liver	ENSG00000238078	LINC01352	lncRNA	NO	52.533	195	0.097152	0.0906756	1.88884e-05	9.07523	0.00745705
chr5_138872027_138872067	GT	LRRTM2	UTR3	Brain_Cerebellum	ENSG00000120725	SIL1	Protein coding	NO	81.386	202	-0.060687	0.0876375	1.88893e-05	10.2544	0.00345033
chr6_2258070_2258110	CA	GMDS-DT	ncRNA_intronic	Whole_Blood	ENSG00000250903	GMDS-DT	lncRNA	YES	9.194	616	0.055253	0.0293852	1.88898e-05	9.90915	0.00178479
chr1_161223055_161223093	CA	APOA2	intronic	Adipose_Subcutaneous	ENSG00000158882	TOMM40L	Protein coding	NO	2.865	530	0.044138	0.0340934	1.88901e-05	11.7135	0.00198534
chr10_69427360_69427396	TGA	TACR2;TSPAN15	intergenic	Brain_Cortex	ENSG00000099282	TSPAN15	Protein coding	NO	24.087	199	-0.082743	0.0889136	1.88903e-05	9.99061	0.00466633
ATN1	CAG	ATN1	exonic	Kidney_Cortex	ENSG00000111676	ATN1	Protein coding	YES	0.9535	70	0.103028	0.237406	1.88904e-05	9.88519	0.0591928
chr22_19952953_19953008	AAAT	COMT	intronic	Skin_Not_Sun_Exposed_Suprapubic	ENSG00000093010	COMT	Protein coding	YES	0.8065	508	-0.075882	0.0355503	1.88911e-05	12.0368	0.00200128
chr13_37064979_37065034	TG	SUPT20H;CSNK1A1L	intergenic	Nerve_Tibial	ENSG00000120699	EXOSC8	Protein coding	NO	58.0285	488	-0.053669	0.0369871	1.88922e-05	12.1925	0.00164597
chr16_67107249_67107295	GT	CBFB;C16orf70	intergenic	Esophagus_Muscularis	ENSG00000237172	B3GNT9	Protein coding	NO	43.726	417	0.041757	0.0431839	1.88923e-05	11.3385	0.00218805
chr4_99090445_99090473	ATAA	LOC100507053	ncRNA_intronic	Breast_Mammary_Tissue	ENSG00000246090	.	lncRNA	NO	1.508	377	-0.207476	0.0476844	1.88932e-05	12.2172	0.00348167
chr6_29953121_29953160	TAAC	HLA-A;HCG9	intergenic	Thyroid	ENSG00000228078	HLA-U	unprocessed_pseudogene	NO	19.0395	533	-0.169605	0.0339028	1.8896e-05	12.305	0.00157776
chr4_127709711_127709745	CA	INTU	intronic	Skin_Sun_Exposed_Lower_leg	ENSG00000164066	INTU	Protein coding	YES	2.924	557	-0.037006	0.0324593	1.88973e-05	12.0053	0.00176548
chr12_120833766_120833808	GT	SPPL3	intronic	Cells_Cultured_fibroblasts	ENSG00000157837	SPPL3	Protein coding	YES	1.87	427	-0.035622	0.0421871	1.88979e-05	10.4551	0.00181355
chr3_48055175_48055241	GTCTCC	MAP4	intronic	Esophagus_Muscularis	ENSG00000164045	CDC25A	Protein coding	NO	119.545	417	0.219753	0.0431822	1.88997e-05	11.3429	0.00218848
chr6_31746080_31746114	TG	MSH5-SAPCD1	ncRNA_intronic	Colon_Sigmoid	ENSG00000204428	LY6G5C	Protein coding	NO	62.057	310	-0.057143	0.0577652	1.89039e-05	11.5827	0.00350038
chr4_101348971_101349005	AC	FLJ20021	downstream	Brain_Amygdala	ENSG00000254531	FLJ20021	lncRNA	YES	1.212	120	-0.191514	0.144188	1.89058e-05	9.63119	0.0149321
chr4_109338720_109338748	GT	COL25A1-DT;SEC24B-AS1	intergenic	Esophagus_Muscularis	ENSG00000225094	SETP20	processed_pseudogene	NO	215.36	417	0.186251	0.0431807	1.8906e-05	11.3467	0.00218879
chr16_1804246_1804290	TA	IGFALS;HAGH	intergenic	Small_Intestine_Terminal_Ileum	ENSG00000180185	FAHD1	Protein coding	NO	22.699	170	0.019724	0.103475	1.89063e-05	10.5701	0.00921544
chr3_100611244_100611340	TTCC	ADGRG7	intronic	Nerve_Tibial	ENSG00000181458	TMEM45A	Protein coding	NO	40.262	488	0.051866	0.0369841	1.89072e-05	12.2022	0.00164695
chr10_73774694_73774714	CA	FUT11	intronic	Spleen	ENSG00000196968	FUT11	Protein coding	YES	1.099	205	-0.299487	0.0863887	1.89075e-05	12.0443	0.00541216
chr1_68133044_68133083	GCA	GNG12-AS1	ncRNA_intronic	Testis	ENSG00000234383	CTBP2P8	processed_pseudogene	NO	30.0265	296	-0.064944	0.0604343	1.8908e-05	15.955	0.00292269
chr7_65859121_65859157	TTTA	LOC441242;VKORC1L1	intergenic	Whole_Blood	ENSG00000126522	ASL	Protein coding	NO	216.661	614	-0.065711	0.029477	1.89083e-05	9.91882	0.00178621
chr2_42667570_42667657	AG	MTA3	intronic	Stomach	ENSG00000162882	HAAO	Protein coding	NO	102.279	286	0.035109	0.0624977	1.89087e-05	11.5146	0.00555187
chr15_41599886_41599954	TC	TYRO3;MGA	intergenic	Adipose_Visceral_Omentum	ENSG00000137877	SPTBN5	Protein coding	NO	250.652	459	0.039346	0.0392864	1.89091e-05	11.7362	0.00259306
chr6_37464892_37464928	TG	CMTR1	intronic	Spleen	ENSG00000227920	.	lncRNA	NO	80.235	205	0.157754	0.0863873	1.89106e-05	12.0462	0.00541216
chr7_76580347_76580420	AG	LOC100133091	ncRNA_intronic	Spleen	ENSG00000205485	.	.	NO	.	197	-0.015416	0.0897751	1.89125e-05	12.0475	0.00541216
chr2_190834830_190834909	TTTC	NAB1;GLS	intergenic	Breast_Mammary_Tissue	ENSG00000115419	GLS	Protein coding	NO	45.9515	377	0.022034	0.0476791	1.8914e-05	12.2307	0.00348452
chr10_72535005_72535047	TTTTA	MICU1	intronic	Esophagus_Mucosa	ENSG00000148719	DNAJB12	Protein coding	NO	179.877	425	-0.012742	0.0423787	1.89148e-05	11.4437	0.00214824
chr17_45922486_45922518	AC	MAPT	intronic	Thyroid	ENSG00000186868	MAPT	Protein coding	YES	27.828	534	0.025075	0.0338365	1.89155e-05	12.3177	0.00157898
chr9_75548796_75548876	CCTT	OSTF1;PCSK5	intergenic	Brain_Anterior_cingulate_cortex_BA24	ENSG00000099139	PCSK5	Protein coding	NO	341.808	141	-0.06119	0.123739	1.89161e-05	9.76685	0.00924891
chr6_33587025_33587055	AC	LINC00336	ncRNA_exonic	Nerve_Tibial	ENSG00000096433	ITPR3	Protein coding	NO	33.325	488	-0.029248	0.0369822	1.89171e-05	12.2086	0.00164739
chr1_151560956_151561004	TG	TUFT1	intronic	Adipose_Subcutaneous	ENSG00000143376	SNX27	Protein coding	NO	51.026	530	-0.042812	0.0340883	1.89179e-05	11.7307	0.00198792
chr17_3463909_3463981	CCTCTC	SPATA22	intronic	Heart_Atrial_Appendage	ENSG00000108381	ASPA	Protein coding	NO	8.429	364	0.016978	0.0493494	1.89186e-05	10.9951	0.00306271
chr8_60487723_60487762	AC	LINC01301;RAB2A	intergenic	Esophagus_Muscularis	ENSG00000104388	RAB2A	Protein coding	NO	29.1935	417	0.034207	0.0431775	1.892e-05	11.3551	0.00218999
chr6_57539566_57539587	TG	PRIM2	intronic	Nerve_Tibial	ENSG00000272541	.	lncRNA	NO	316.892	488	-0.192499	0.0369814	1.89209e-05	12.211	0.00164747
chr1_119247097_119247119	TA	WARS2-AS1	ncRNA_intronic	Skin_Sun_Exposed_Lower_leg	ENSG00000231365	WARS2-AS1	lncRNA	YES	100.699	162	0.058524	0.108364	1.89217e-05	12.0207	0.00176749
chr1_53242836_53242858	AT	LRP8	UTR3	Brain_Hypothalamus	ENSG00000162384	CZIB	Protein coding	NO	22.213	148	-0.087788	0.118149	1.89223e-05	10.0731	0.00919078
chr21_44047532_44047566	TG	TRAPPC10	intronic	Breast_Mammary_Tissue	ENSG00000225331	LINC01678	lncRNA	NO	112.306	377	0.081692	0.0476768	1.89231e-05	12.2365	0.00348518
chr15_78976559_78976585	AC	RASGRF1	intronic	Brain_Cerebellum	ENSG00000177699	.	lncRNA	NO	2.317	202	0.102801	0.0876213	1.89244e-05	10.2735	0.00345559
chr14_22557892_22557922	AC	LINC02332	upstream	Esophagus_Gastroesophageal_Junction	ENSG00000129562	DAD1	Protein coding	NO	17.182	322	-0.048647	0.055651	1.89248e-05	11.4403	0.00323904
chr5_10308196_10308236	TTTAT	CMBL	upstream	Ovary	ENSG00000271980	.	lncRNA	NO	41.07	147	-0.212334	0.118914	1.89258e-05	10.1632	0.0108119
chr10_122020312_122020338	TG	TACC2	intronic	Adipose_Subcutaneous	ENSG00000226864	ATE1OSP	transcribed_unitary_pseudogene	NO	72.137	530	-0.212534	0.0340863	1.89283e-05	11.7372	0.00198868
chr15_84669343_84669379	CA	SEC11A	downstream	Artery_Aorta	ENSG00000197696	NMB	Protein coding	NO	10.798	346	-0.074747	0.0518644	1.89284e-05	11.354	0.00276519
chr5_324021_324060	TC	PDCD6-AHRR	ncRNA_intronic	Whole_Blood	ENSG00000073578	SDHA	Protein coding	NO	72.6995	616	-0.015815	0.029379	1.89287e-05	9.92954	0.00178782
chr13_52740488_52740516	CA	CNMD	upstream	Testis	ENSG00000198384	.	.	NO	.	296	0.116522	0.0604269	1.89308e-05	15.9742	0.00292568
chr22_42500547_42500567	GGGGC	SERHL	upstream	Thyroid	ENSG00000182841	RRP7BP	transcribed_unprocessed_pseudogene	NO	81.444	533	0.013088	0.0338963	1.89312e-05	12.3279	0.00158009
chr1_159873827_159873908	CCTT	CFAP45	intronic	Brain_Caudate_basal_ganglia	ENSG00000272668	.	lncRNA	NO	18.9975	184	0.06566	0.0958771	1.89316e-05	9.93261	0.00573477
chr17_35449044_35449074	ACA	SLFN13	upstream	Adipose_Subcutaneous	ENSG00000172123	SLFN12	Protein coding	NO	15.776	530	-0.092092	0.0340856	1.89323e-05	11.7397	0.00198876
chr2_43717416_43717448	CAAA	PLEKHH2	intronic	Artery_Aorta	ENSG00000152527	PLEKHH2	Protein coding	YES	14.109	346	0.142708	0.0518632	1.89328e-05	11.3567	0.00276519
chr6_41155375_41155405	TC	TREML1;TREM2	intergenic	Esophagus_Gastroesophageal_Junction	ENSG00000161912	ADCY10P1	transcribed_unprocessed_pseudogene	NO	54.368	322	0.036142	0.0556485	1.89331e-05	11.4454	0.00323956
chr2_37103003_37103025	TG	EIF2AK2	UTR3	Whole_Blood	ENSG00000152133	GPATCH11	Protein coding	NO	14.65	616	0.06544	0.0293783	1.89336e-05	9.93209	0.00178795
chr22_42008091_42008171	CTTTC	WBP2NL	intronic	Colon_Transverse	ENSG00000198951	NAGA	Protein coding	NO	62.681	328	0.021004	0.0546509	1.89343e-05	12.052	0.00402807
chr17_61402930_61402971	AG	TBX2	intronic	Lung	ENSG00000267280	TBX2-AS1	lncRNA	NO	3.3445	466	0.009844	0.0386991	1.8936e-05	12.3842	0.00265356
chr1_118111553_118111591	AC	SPAG17	intronic	Esophagus_Mucosa	ENSG00000155761	SPAG17	Protein coding	YES	24.41	449	0.074221	0.0401425	1.89362e-05	11.4566	0.00215023
chr1_121167062_121167092	AC	FAM72B	downstream	Brain_Cortex	ENSG00000273136	NBPF26	Protein coding	NO	353.171	199	0.219883	0.0888904	1.894e-05	10.0169	0.00467591
chr7_76477147_76477166	CCCG	DTX2	intronic	Lung	ENSG00000230305	.	unprocessed_pseudogene	NO	47.3585	466	-0.222308	0.0386983	1.894e-05	12.3868	0.00265356
chr22_42037128_42037165	TG	WBP2NL;NAGA	intergenic	Brain_Frontal_Cortex_BA9	ENSG00000281538	.	lncRNA	NO	100.913	165	-0.164341	0.106463	1.89418e-05	9.91256	0.00706526
chr6_29677768_29677796	AC	ZFP57	intronic	Brain_Substantia_nigra	ENSG00000181126	HLA-V	transcribed_unprocessed_pseudogene	NO	114.452	105	-0.10995	0.163435	1.89427e-05	9.65625	0.0192739
chr10_73101702_73101730	AT	P4HA1;NUDT13	intergenic	Nerve_Tibial	ENSG00000156042	CFAP70	Protein coding	NO	176.619	149	0.112434	0.117379	1.89431e-05	12.2254	0.00164918
chr1_36387768_36387794	AC	STK40;LSM10	intergenic	Whole_Blood	ENSG00000116883	.	.	NO	.	615	0.201389	0.029424	1.89433e-05	9.93721	0.00178856
chr2_28803078_28803108	TG	PPP1CB	downstream	Artery_Coronary	ENSG00000171103	TRMT61B	Protein coding	NO	48.19	195	-0.153764	0.0906495	1.89434e-05	9.90745	0.00756294
chr2_23760699_23760771	AC	ATAD2B	intronic	Adipose_Subcutaneous	ENSG00000173960	UBXN2A	Protein coding	NO	166.55	530	0.015424	0.034083	1.89465e-05	11.7485	0.00198992
chr11_49950019_49950073	TG	LOC440040;OR4C13	intergenic	Brain_Putamen_basal_ganglia	ENSG00000255190	TRIM51DP	transcribed_unprocessed_pseudogene	NO	75.101	163	0.103346	0.107713	1.89469e-05	9.59428	0.00711475
chr16_87692206_87692230	GTCTCCCTCCCC	JPH3	intronic	Breast_Mammary_Tissue	ENSG00000226180	.	lncRNA	NO	3.929	377	0.25498	0.0476705	1.89474e-05	12.2522	0.00348866
chr1_196379565_196379607	TC	KCNT2	intronic	Esophagus_Muscularis	ENSG00000000971	CFH	Protein coding	NO	272.168	417	-0.050117	0.043171	1.89479e-05	11.3719	0.0021928
chr5_168548035_168548067	AC	PANK3	downstream	Brain_Cerebellum	ENSG00000254042	SLIT3-AS2	lncRNA	NO	158.516	202	-0.112415	0.0876103	1.89483e-05	10.2865	0.00345879
chr3_99938050_99938075	GT	CMSS1;FILIP1L	intronic	Prostate	ENSG00000273374	.	lncRNA	NO	132.005	199	0.159079	0.0888865	1.89484e-05	12.4939	0.0084111
chr5_61251077_61251140	AAG	LINC02057	ncRNA_intronic	Brain_Cerebellar_Hemisphere	ENSG00000164181	ELOVL7	Protein coding	NO	406.834	166	-0.219889	0.105842	1.89525e-05	10.148	0.00471175
chr6_27958496_27958532	CA	OR2B6	downstream	Artery_Aorta	ENSG00000187987	ZSCAN23	Protein coding	NO	484.966	346	0.097591	0.0518574	1.89538e-05	11.3692	0.00276759
chr18_76975154_76975235	CTTTT	ZNF236;MBP	intergenic	Brain_Putamen_basal_ganglia	ENSG00000266844	.	lncRNA	NO	0.5045	163	0.055932	0.107709	1.89538e-05	9.59779	0.00711475
chr10_102612169_102612209	TG	SUFU	intronic	Muscle_Skeletal	ENSG00000272933	TRIM8-DT	lncRNA	NO	31.951	655	0.027349	0.0276437	1.89545e-05	10.1237	0.00174365
chr3_44975747_44975805	AC	ZDHHC3	intronic	Esophagus_Gastroesophageal_Junction	ENSG00000186446	ZNF501	Protein coding	NO	245.995	322	0.094853	0.055642	1.8955e-05	11.4585	0.00324237
chr3_10192023_10192061	GT	IRAK2	intronic	Prostate	ENSG00000240288	GHRLOS	lncRNA	NO	93.712	199	-0.195908	0.088883	1.8956e-05	12.4989	0.0084111
chr1_112542747_112542787	TAAA	ST7L	intronic	Brain_Frontal_Cortex_BA9	ENSG00000116489	CAPZA1	Protein coding	NO	77.038	164	-0.192551	0.107077	1.89576e-05	9.92087	0.00706615
chr7_73768119_73768159	GT	CLDN3	downstream	Ovary	ENSG00000165171	METTL27	Protein coding	NO	74.377	147	-0.137237	0.118894	1.89583e-05	10.1806	0.0108189
chr6_29633966_29634016	GT	GABBR1	upstream	Esophagus_Mucosa	ENSG00000214922	HLA-F-AS1	lncRNA	NO	104.453	449	0.039895	0.0401373	1.89605e-05	11.4713	0.00215182
chr15_67222242_67222283	CA	AAGAB	intronic	Breast_Mammary_Tissue	ENSG00000137764	MAP2K5	Protein coding	NO	320.44	377	-0.024345	0.047667	1.89612e-05	12.2612	0.00349022
chr12_49222714_49222777	AG	TUBA1A;TUBA1C	intergenic	Esophagus_Gastroesophageal_Junction	ENSG00000258017	TUBA1B-AS1	lncRNA	NO	75.1125	322	-0.193491	0.0556398	1.89623e-05	11.463	0.00324272
chr15_82211549_82211619	AC	EFL1	intronic	Heart_Left_Ventricle	ENSG00000140598	EFL1	Protein coding	YES	4.079	350	0.006485	0.0512735	1.89632e-05	10.2132	0.00359999
chr2_201194087_201194121	TG	CASP10	intronic	Vagina	ENSG00000003400	CASP10	Protein coding	YES	10.888	121	0.266878	0.14302	1.89647e-05	10.4041	0.0193027
chr12_106957165_106957211	GT	TMEM263	intronic	Skin_Sun_Exposed_Lower_leg	ENSG00000151135	TMEM263	Protein coding	YES	0.403	557	0.0241	0.0324474	1.89648e-05	12.0481	0.00177119
chr20_34709160_34709184	GT	TP53INP2	intronic	Adipose_Subcutaneous	ENSG00000101460	MAP1LC3A	Protein coding	NO	150.397	530	-0.145506	0.0340795	1.89654e-05	11.7602	0.00199134
chr11_63603703_63603753	AC	PLAAT3	intronic	Colon_Transverse	ENSG00000176485	PLAAT3	Protein coding	YES	4.853	328	-0.062019	0.0546416	1.89662e-05	12.0723	0.00403352
chr6_132836084_132836232	CTTT	RPS12;LINC00326	intergenic	Adipose_Subcutaneous	ENSG00000112303	VNN2	Protein coding	NO	72.699	530	0.015672	0.0340793	1.89664e-05	11.7608	0.00199134
chr21_43357367_43357406	AAT	LINC01679	downstream	Skin_Sun_Exposed_Lower_leg	ENSG00000225637	.	lncRNA	NO	5.9455	162	0.096407	0.108339	1.89668e-05	12.0494	0.00177119
chr8_142738011_142738033	TG	THEM6;SLURP1	intergenic	Small_Intestine_Terminal_Ileum	ENSG00000167653	PSCA	Protein coding	NO	57.527	172	-0.239472	0.102286	1.89669e-05	10.604	0.00923693
chr20_3344590_3344640	AC	C20orf194	intronic	Pituitary	ENSG00000125877	ITPA	Protein coding	NO	122.862	230	0.051242	0.0772488	1.89669e-05	12.6153	0.0045907
chr2_161421937_161421965	AC	TBR1	intronic	Testis	ENSG00000227403	LINC01806	lncRNA	NO	177.199	296	-0.151661	0.0604149	1.89681e-05	16.0057	0.00293092
chr4_184369842_184369870	AG	LINC02362	ncRNA_intronic	Uterus	ENSG00000249096	LINC02362	lncRNA	YES	0.014	109	0.221093	0.157789	1.8969e-05	10.153	0.0194876
chr11_9045610_9045655	AC	SCUBE2	intronic	Muscle_Skeletal	ENSG00000166436	TRIM66	Protein coding	NO	362.938	655	-0.049653	0.0276411	1.8972e-05	10.133	0.00174496
chr20_48892237_48892293	TCCT	PREX1;ARFGEF2	intergenic	Artery_Tibial	ENSG00000124198	ARFGEF2	Protein coding	NO	29.446	532	-0.024096	0.0339518	1.89721e-05	11.091	0.00175103
chr2_186694748_186694794	AC	FAM171B	intronic	Brain_Putamen_basal_ganglia	ENSG00000144369	FAM171B	Protein coding	YES	0.711	163	0.040654	0.107698	1.89727e-05	9.60733	0.00711654
chr3_194645495_194645622	AC	LSG1	intronic	Brain_Spinal_cord_cervical_c-1	ENSG00000041802	LSG1	Protein coding	YES	0.8855	120	0.017186	0.144138	1.89742e-05	9.91491	0.011989
chr2_159850773_159850799	AT	LY75;LY75-CD302	intronic	Lung	ENSG00000054219	LY75	Protein coding	NO	53.863	114	0.045709	0.151274	1.89762e-05	12.4105	0.00265785
chr1_234523922_234524028	GT	TARBP1;LINC01354	intergenic	Prostate	ENSG00000231768	LINC01354	lncRNA	NO	7.817	70	0.039867	0.237308	1.89763e-05	12.5123	0.00841147
chr20_3167430_3167460	GCTCA	LZTS3	intronic	Nerve_Tibial	ENSG00000125877	ITPA	Protein coding	NO	41.423	488	0.108082	0.0369703	1.89766e-05	12.247	0.00165165
chr12_53047175_53047203	CGCGGG	LOC283335	ncRNA_intronic	Artery_Aorta	ENSG00000257337	TNS2-AS1	lncRNA	NO	0.094	99	-0.163475	0.172634	1.89774e-05	11.3834	0.00277035
chr17_40220573_40220632	TA	WIPF2	intronic	Spleen	ENSG00000141738	GRB7	Protein coding	NO	477.33	71	-0.046464	0.234285	1.89778e-05	12.089	0.00542839
chr12_50211793_50211813	AC	LIMA1	intronic	Pancreas	ENSG00000178449	COX14	Protein coding	NO	99.566	275	0.103585	0.0649128	1.8978e-05	10.7925	0.00417817
chr16_46698163_46698215	GATA	ORC6	UTR3	Lung	ENSG00000155330	C16orf87	Protein coding	NO	132.57	466	-0.062535	0.0386902	1.89787e-05	12.4122	0.00265785
chr15_48982679_48982731	TG	SHC4;SECISBP2L	intergenic	Skin_Sun_Exposed_Lower_leg	ENSG00000259531	.	processed_pseudogene	NO	383.98	557	0.050843	0.0324445	1.89813e-05	12.0586	0.00177227
chr2_113839930_113839979	AC	ACTR3-AS1	ncRNA_intronic	Brain_Cortex	ENSG00000236397	DDX11L2	unprocessed_pseudogene	NO	238.694	199	0.077111	0.0888708	1.89822e-05	10.0392	0.00468246
chr11_43947739_43947765	AG	C11orf96;ACCSL	intergenic	Adipose_Visceral_Omentum	ENSG00000244953	.	lncRNA	NO	0.546	459	-0.0192	0.0392709	1.89823e-05	11.7816	0.00260252
chr12_6846689_6846699	CA	CDCA3	UTR3	Prostate	ENSG00000111665	CDCA3	Protein coding	YES	1.673	199	-0.224652	0.0888707	1.89823e-05	12.5163	0.00841147
chr18_12298922_12299010	AGGA	CIDEA;TUBB6	intergenic	Artery_Tibial	ENSG00000176014	TUBB6	Protein coding	NO	8.703	532	-0.023379	0.0339496	1.8984e-05	11.098	0.00175185
chr5_60143603_60143649	TG	PDE4D	intronic	Skin_Sun_Exposed_Lower_leg	ENSG00000152931	PART1	lncRNA	NO	344.087	557	0.06597	0.0324441	1.89841e-05	12.0604	0.00177227
chr11_77737621_77737667	GT	RSF1	intronic	Brain_Cerebellar_Hemisphere	ENSG00000254459	.	lncRNA	NO	134.618	166	-0.048652	0.105824	1.89841e-05	10.1649	0.00471688
chr19_40633760_40633816	AAAG	LTBP4;NUMBL	intergenic	Pancreas	ENSG00000090006	LTBP4	Protein coding	NO	6.529	275	0.047035	0.0649105	1.89848e-05	10.7964	0.00417817
chr3_185251608_185251638	TG	EHHADH	intronic	Minor_Salivary_Gland	ENSG00000113790	EHHADH	Protein coding	YES	2.408	142	-0.331441	0.122864	1.89861e-05	10.311	0.012188
chr17_5047108_5047145	TAAAA	SLC52A1;ZFP3	intergenic	Skin_Sun_Exposed_Lower_leg	ENSG00000167840	ZNF232	Protein coding	NO	62.1985	557	-0.207765	0.0324436	1.89867e-05	12.062	0.00177227
chr2_42786009_42786069	TG	HAAO	intronic	Whole_Blood	ENSG00000162882	HAAO	Protein coding	YES	6.492	616	-0.025463	0.0293697	1.89873e-05	9.96029	0.00179239
chr10_95604064_95604084	GT	SORBS1;ALDH18A1	intergenic	Skin_Not_Sun_Exposed_Suprapubic	ENSG00000138185	ENTPD1	Protein coding	NO	107.705	508	-0.121419	0.0355318	1.89874e-05	12.0982	0.002011
chr11_18015274_18015320	GA	SERGEF;TPH1	intergenic	Esophagus_Muscularis	ENSG00000166788	SAAL1	Protein coding	NO	66.138	417	-0.04849	0.0431616	1.89884e-05	11.3962	0.00219706
chr15_95276945_95276983	GT	LOC440311;LINC01197	intergenic	Brain_Anterior_cingulate_cortex_BA24	ENSG00000273923	.	.	NO	.	141	-0.073744	0.123692	1.89891e-05	9.80451	0.00927579
chr5_123090276_123090300	CCT	PRDM6	exonic	Adipose_Subcutaneous	ENSG00000260686	.	lncRNA	NO	257.932	520	-0.09593	0.0347219	1.899e-05	11.7754	0.00199347
chr2_48515216_48515246	TC	PPP1R21	UTR3	Stomach	ENSG00000242441	GTF2A1L	Protein coding	NO	102.567	286	0.052334	0.0624704	1.89906e-05	11.5645	0.00557055
chr1_186375993_186376021	GT	ODR4	intronic	Artery_Coronary	ENSG00000229739	PDC-AS1	lncRNA	NO	47.474	195	-0.200475	0.0906263	1.89922e-05	9.93298	0.00757665
chr3_184962724_184962766	GT	VPS8	intronic	Brain_Nucleus_accumbens_basal_ganglia	ENSG00000156931	VPS8	Protein coding	YES	19.673	192	-0.127078	0.0919924	1.8993e-05	10.0225	0.00572716
chr3_49404433_49404457	AC	RHOA	intronic	Brain_Cerebellum	ENSG00000198218	QRICH1	Protein coding	NO	310.082	202	-0.065088	0.0875896	1.89934e-05	10.3109	0.0034647
chr17_46737572_46737604	GT	NSF	intronic	Lung	ENSG00000261575	.	transcribed_unprocessed_pseudogene	NO	470.176	466	-0.1447	0.0386866	1.8996e-05	12.4234	0.0026597
chr6_27294515_27294556	TG	PRSS16;POM121L2	intergenic	Muscle_Skeletal	ENSG00000124613	ZNF391	Protein coding	NO	80.0795	655	-0.117707	0.0276372	1.89978e-05	10.1468	0.00174704
chr7_141954706_141954750	AC	CLEC5A;TAS2R38	intergenic	Skin_Sun_Exposed_Lower_leg	ENSG00000127366	TAS2R5	Protein coding	NO	164.511	557	0.080225	0.0324416	1.89981e-05	12.0693	0.00177307
chr7_76409297_76409388	AC	SSC4D;ZP3	intronic	Testis	ENSG00000230305	.	unprocessed_pseudogene	NO	115.172	296	0.114244	0.0604049	1.89992e-05	16.0319	0.00293517
chr6_31711840_31711878	AC	LY6G6F-LY6G6D	intronic	Esophagus_Mucosa	ENSG00000213719	CLIC1	Protein coding	NO	24.671	449	0.036836	0.0401288	1.9e-05	11.4952	0.00215549
chr21_33577604_33577702	AC	DONSON	UTR3	Skin_Sun_Exposed_Lower_leg	ENSG00000142188	TMEM50B	Protein coding	NO	97.679	557	-0.012457	0.0324409	1.90018e-05	12.0716	0.00177316
chr17_18305486_18305509	CG	TOP3A	intronic	Artery_Aorta	ENSG00000177427	MIEF2	Protein coding	NO	44.3875	346	0.060267	0.051844	1.90023e-05	11.3983	0.00277331
chr17_46041878_46041910	TG	KANSL1	intronic	Skin_Not_Sun_Exposed_Suprapubic	ENSG00000186868	MAPT	Protein coding	NO	23.691	508	-0.066035	0.035529	1.90023e-05	12.1077	0.00201225
chr9_131504755_131504791	TG	POMT1	intronic	Prostate	ENSG00000130714	POMT1	Protein coding	YES	0.225	199	0.054718	0.0888613	1.90026e-05	12.5297	0.00841436
chr2_61528733_61528781	TA	XPO1	intronic	Whole_Blood	ENSG00000270820	USP34-DT	lncRNA	NO	45.384	199	-0.030791	0.0888604	1.90045e-05	9.96933	0.00179369
chr19_43852977_43853021	TG	ZNF283	downstream	Esophagus_Mucosa	ENSG00000278917	.	TEC	NO	38.234	449	0.05138	0.0401277	1.90047e-05	11.4981	0.00215562
chr5_81257141_81257183	GT	CKMT2-AS1	ncRNA_intronic	Pancreas	ENSG00000248794	.	processed_pseudogene	NO	14.563	275	-0.067077	0.0649036	1.90048e-05	10.8078	0.00418096
chr10_89368926_89368954	CA	IFIT3;IFIT1B	intergenic	Ovary	ENSG00000152778	IFIT5	Protein coding	NO	45.628	147	0.129	0.118865	1.90058e-05	10.2061	0.0108345
chr17_5227292_5227324	AC	LOC100130950	ncRNA_intronic	Brain_Nucleus_accumbens_basal_ganglia	ENSG00000234327	ZNF232-AS1	lncRNA	NO	113.949	192	-0.073423	0.0919854	1.90076e-05	10.0302	0.00572829
chr9_136919042_136919075	TATT	TRAF2	intronic	Brain_Cerebellum	ENSG00000196642	RABL6	Protein coding	NO	83.8875	201	-0.063781	0.0880041	1.9008e-05	10.3188	0.00346618
chr15_84669343_84669379	CA	SEC11A	downstream	Nerve_Tibial	ENSG00000184206	GOLGA6L4	Protein coding	NO	428.744	488	0.100333	0.036964	1.9008e-05	12.2672	0.00165394
chr14_73822002_73822027	CCTT	LINC02274	downstream	Esophagus_Gastroesophageal_Junction	ENSG00000140043	PTGR2	Protein coding	NO	29.8165	322	-0.21849	0.0556261	1.90086e-05	11.491	0.00324971
chr3_44473453_44473491	CA	ZNF445	intronic	Uterus	ENSG00000144792	ZNF660	Protein coding	NO	104.751	109	0.099858	0.157757	1.90087e-05	10.1743	0.0194909
chr20_33373149_33373185	GT	CDK5RAP1	intronic	Adipose_Subcutaneous	ENSG00000101417	PXMP4	Protein coding	NO	347.143	530	0.0443	0.0340708	1.90129e-05	11.7897	0.00199541
chr20_6039261_6039303	TG	CRLS1	UTR3	Esophagus_Mucosa	ENSG00000278192	.	lncRNA	NO	28.615	449	0.041641	0.0401259	1.90131e-05	11.5031	0.00215616
chr5_98835383_98835415	AC	RGMB;CHD1	intergenic	Liver	ENSG00000248489	CHD1-DT	lncRNA	NO	93.764	195	0.078192	0.0906162	1.90135e-05	9.13538	0.00749416
chr10_28559136_28559164	TG	WAC	intronic	Artery_Aorta	ENSG00000095787	WAC	Protein coding	YES	23.464	346	-0.014473	0.0518407	1.9014e-05	11.4053	0.00277434
chr1_23187986_23188018	TG	LUZP1;HTR1D	intergenic	Adipose_Subcutaneous	ENSG00000169641	LUZP1	Protein coding	NO	10.194	530	-0.019976	0.0340704	1.90149e-05	11.7909	0.00199541
ATN1	CAG	ATN1	exonic	Small_Intestine_Terminal_Ileum	ENSG00000111678	C12orf57	Protein coding	NO	6.2335	172	0.054984	0.102261	1.9015e-05	10.6309	0.00925228
chr14_73795938_73795974	TATATT	LOC100506476	ncRNA_intronic	Thyroid	ENSG00000140043	PTGR2	Protein coding	NO	55.875	144	-0.134491	0.121219	1.90158e-05	12.3829	0.00158634
chr6_34792126_34792141	GGC	UHRF1BP1	UTR5	Brain_Anterior_cingulate_cortex_BA24	ENSG00000124562	SNRPC	Protein coding	NO	34.2215	141	-0.068771	0.123675	1.90158e-05	9.81831	0.00928007
chr1_23668070_23668116	AC	MDS2;RPL11	intergenic	Heart_Left_Ventricle	ENSG00000117305	HMGCL	Protein coding	NO	146.228	350	-0.033056	0.0512581	1.90193e-05	10.2434	0.00360937
chr12_92434910_92434931	CTC	CLLU1-AS1;LINC02397	intergenic	Heart_Atrial_Appendage	ENSG00000277851	LINC02391	lncRNA	NO	71.0885	364	0.148238	0.0493228	1.90194e-05	11.0537	0.00307817
chr2_187302958_187302978	TG	ZSWIM2;CALCRL	intergenic	Brain_Nucleus_accumbens_basal_ganglia	ENSG00000224063	CALCRL-AS1	lncRNA	NO	251.181	190	-0.302321	0.0929132	1.90207e-05	10.0371	0.00572896
chr17_16729963_16729991	AT	CCDC144A	intronic	Artery_Tibial	ENSG00000226145	KRT16P6	transcribed_unprocessed_pseudogene	NO	92.515	158	-0.056196	0.110933	1.90222e-05	11.1203	0.0017551
chr2_160013666_160013722	CT	PLA2R1	intronic	Esophagus_Muscularis	ENSG00000054219	LY75	Protein coding	NO	108.938	417	-0.033514	0.0431538	1.90223e-05	11.4165	0.00220055
chr21_33946471_33946598	TTTC	LINC00649	ncRNA_intronic	Whole_Blood	ENSG00000243927	MRPS6	Protein coding	NO	126.689	616	-0.016726	0.0293637	1.90253e-05	9.98021	0.001795
chr1_93252019_93252039	TCTA	CCDC18	intronic	Prostate	ENSG00000117500	TMED5	Protein coding	NO	71.513	199	-0.103842	0.0888504	1.9026e-05	12.5451	0.00841436
chr2_190810805_190810860	GAAAG	NAB1;GLS	intergenic	Muscle_Skeletal	ENSG00000198130	HIBCH	Protein coding	NO	466.639	655	0.058578	0.027633	1.90261e-05	10.1619	0.00174904
chr9_97237763_97237796	TTTA	ANKRD18CP	ncRNA_intronic	Adipose_Subcutaneous	ENSG00000203279	.	lncRNA	NO	0.8985	529	0.09815	0.0341319	1.90264e-05	11.798	0.00199628
chr6_27910572_27910604	TG	OR2B2	downstream	Colon_Sigmoid	ENSG00000219392	ZNF602P	transcribed_unprocessed_pseudogene	NO	205.04	310	0.226677	0.0577274	1.90266e-05	11.6579	0.00352047
chr7_154975517_154975556	AC	PAXIP1	intronic	Prostate	ENSG00000273344	PAXIP1-DT	lncRNA	NO	27.8845	199	0.156228	0.0888499	1.90271e-05	12.5458	0.00841436
chr2_127077316_127077338	CA	BIN1	intronic	Whole_Blood	ENSG00000136717	BIN1	Protein coding	YES	12.399	616	-0.039714	0.0293632	1.90287e-05	9.98201	0.001795
chr1_148338736_148338792	TCTT	MIR5087;RNVU1-1	intergenic	Colon_Sigmoid	ENSG00000231551	PDE4DIPP6	transcribed_unprocessed_pseudogene	NO	76.494	310	0.105502	0.0577265	1.90296e-05	11.6598	0.00352047
chr19_19265360_19265433	TCTA	TM6SF2	intronic	Artery_Aorta	ENSG00000160161	CILP2	Protein coding	NO	272.851	346	0.141455	0.0518348	1.90353e-05	11.4181	0.00277656
chr7_150785367_150785412	TTGTT	GIMAP1-GIMAP5;TMEM176B	intergenic	Skin_Not_Sun_Exposed_Suprapubic	ENSG00000106565	TMEM176B	Protein coding	NO	11.3425	508	-0.084534	0.0355223	1.90371e-05	12.1299	0.00201502
chr7_26799072_26799148	GGCAA	SKAP2	intronic	Skin_Not_Sun_Exposed_Suprapubic	ENSG00000254369	HOXA-AS3	lncRNA	NO	330.867	508	-0.125317	0.0355223	1.90373e-05	12.13	0.00201502
chr12_28250953_28250989	GT	CCDC91	intronic	Pancreas	ENSG00000247934	.	lncRNA	NO	60.233	272	0.08411	0.0655906	1.90373e-05	10.8263	0.00418649
chr11_44014469_44014529	AG	C11orf96;ACCSL	intergenic	Artery_Aorta	ENSG00000110455	ACCS	Protein coding	NO	51.426	346	-0.071135	0.051834	1.90384e-05	11.42	0.00277656
chr10_47495650_47495689	GAG	FAM25C;BMS1P2-AGAP9	intergenic	Heart_Left_Ventricle	ENSG00000251079	BMS1P2	transcribed_unprocessed_pseudogene	NO	56.2495	350	0.311954	0.0512527	1.90392e-05	10.2541	0.00361186
chr17_47706828_47706870	AC	TBKBP1	intronic	Cells_Cultured_fibroblasts	ENSG00000228782	.	transcribed_unprocessed_pseudogene	NO	214.39	427	0.107073	0.0421546	1.90415e-05	10.5346	0.00182639
chr10_50653727_50653767	GT	SGMS1-AS1;ASAH2B	intergenic	Adipose_Visceral_Omentum	ENSG00000226200	SGMS1-AS1	lncRNA	NO	28.784	459	0.063133	0.0392582	1.90429e-05	11.8192	0.00260968
chr11_133947708_133947740	TC	IGSF9B	intronic	Colon_Transverse	ENSG00000080854	IGSF9B	Protein coding	YES	1.432	328	0.027241	0.0546192	1.90431e-05	12.1213	0.00404717
chr11_66745793_66745825	GTTT	C11orf80	intronic	Skin_Sun_Exposed_Lower_leg	ENSG00000239553	RN7SL12P	misc_RNA	NO	32.8	557	-0.175073	0.0324335	1.90442e-05	12.0985	0.00177685
chr17_43038123_43038169	AC	RND2;BRCA1	intergenic	Esophagus_Muscularis	ENSG00000188554	NBR1	Protein coding	NO	132.335	417	-0.051343	0.0431485	1.90451e-05	11.4302	0.00220277
chr10_79972513_79972537	AC	SFTPD;TMEM254-AS1	intergenic	Muscle_Skeletal	ENSG00000225484	NUTM2B-AS1	lncRNA	NO	145.931	655	-0.168206	0.02763	1.90464e-05	10.1728	0.00175061
chr2_117983630_117983678	TA	CCDC93	intronic	Brain_Frontal_Cortex_BA9	ENSG00000125633	CCDC93	Protein coding	YES	12.635	149	-0.049029	0.117316	1.90472e-05	9.96775	0.00708944
chr7_100634177_100634219	AC	TFR2	intronic	Skin_Not_Sun_Exposed_Suprapubic	ENSG00000146830	GIGYF1	Protein coding	NO	50.393	508	0.012022	0.0355202	1.90479e-05	12.1367	0.00201574
chr17_41929865_41929885	GT	TTC25	upstream	Adrenal_Gland	ENSG00000141698	NT5C3B	Protein coding	NO	93.615	203	0.337765	0.0871474	1.90482e-05	9.70858	0.00589113
chr9_137551644_137551769	CCGCGAGCCCCGCC	MRPL41	upstream	Spleen	ENSG00000182154	MRPL41	Protein coding	YES	0.1725	71	0.166051	0.234206	1.90487e-05	12.1342	0.00544625
chr2_39622937_39622991	AC	MAP4K3-DT;TMEM178A	intergenic	Cells_Cultured_fibroblasts	ENSG00000138050	THUMPD2	Protein coding	NO	121.69	427	-0.098733	0.0421528	1.90496e-05	10.5391	0.00182684
chr15_79811102_79811136	AC	MINAR1;MTHFS	intergenic	Thyroid	ENSG00000180953	ST20	lncRNA	NO	96.917	534	0.147163	0.0338118	1.9051e-05	12.4059	0.00158887
chr18_795912_795944	AC	YES1	intronic	Testis	ENSG00000132199	ENOSF1	Protein coding	NO	83.266	296	0.047121	0.0603881	1.90517e-05	16.0763	0.00294275
chr11_65824194_65824224	GT	OVOL1;SNX32	intergenic	Whole_Blood	ENSG00000172977	KAT5	Protein coding	NO	105.503	616	0.02457	0.0293595	1.90518e-05	9.99413	0.00179686
chr5_96648717_96648743	GT	LOC101929710;CAST	intergenic	Adipose_Visceral_Omentum	ENSG00000153113	CAST	Protein coding	NO	13.325	459	-0.061004	0.039256	1.9053e-05	11.8255	0.00261049
chr6_28454557_28454597	CTTCT	ZSCAN23;GPX6	intergenic	Skin_Sun_Exposed_Lower_leg	ENSG00000272009	.	lncRNA	NO	373.447	557	-0.111595	0.0324315	1.90557e-05	12.1059	0.00177743
chr7_63270888_63270936	TC	NONE;ZNF733P	intergenic	Testis	ENSG00000197990	ZNF734P	unprocessed_pseudogene	NO	178.907	296	0.099202	0.0603867	1.9056e-05	16.0799	0.00294287
chr11_71550488_71550522	AC	KRTAP5-9	downstream	Adipose_Visceral_Omentum	ENSG00000254997	KRTAP5-9	Protein coding	YES	2.085	459	0.082469	0.039255	1.90582e-05	11.8287	0.00261062
chr16_28863893_28863918	GCC	SH2B1	UTR5	Brain_Cerebellum	ENSG00000176046	NUPR1	Protein coding	NO	324.897	202	-0.138251	0.0875596	1.9059e-05	10.3465	0.00347433
chr9_133356366_133356387	CCCCGCA	SURF1	intronic	Skin_Sun_Exposed_Lower_leg	ENSG00000148297	MED22	Protein coding	NO	8.2455	548	-0.110942	0.032957	1.90598e-05	12.1084	0.00177752
chr15_84498441_84498501	CA	GOLGA6L4	intronic	Breast_Mammary_Tissue	ENSG00000259683	.	unprocessed_pseudogene	NO	108.742	375	-0.020135	0.0478913	1.90605e-05	12.3253	0.0035065
chr8_23710263_23710309	GT	NKX2-6;STC1	intergenic	Heart_Left_Ventricle	ENSG00000254002	.	lncRNA	NO	16.645	350	-0.087418	0.0512464	1.90621e-05	10.2664	0.00361493
chr9_117724889_117724933	AC	TLR4	downstream	Esophagus_Muscularis	ENSG00000136869	TLR4	Protein coding	YES	16.714	417	0.041229	0.0431446	1.90622e-05	11.4404	0.00220432
chr10_102829164_102829209	AC	WBP1L;CYP17A1	intergenic	Brain_Putamen_basal_ganglia	ENSG00000214435	AS3MT	Protein coding	NO	40.2835	163	0.097792	0.107645	1.90679e-05	9.65552	0.00714695
chr10_63466139_63466157	GGC	JMJD1C-AS1	ncRNA_exonic	Cells_Cultured_fibroblasts	ENSG00000272767	JMJD1C-AS1	lncRNA	YES	0.919	427	-0.181565	0.0421484	1.90691e-05	10.5499	0.0018284
chr17_45592099_45592127	AAAT	LRRC37A4P;MAPK8IP1P2	intergenic	Brain_Cortex	ENSG00000159314	ARHGAP27	Protein coding	NO	157.692	197	-0.235657	0.089701	1.90704e-05	10.0858	0.00470202
chr2_159115171_159115197	GT	TANC1	intronic	Spleen	ENSG00000115183	TANC1	Protein coding	YES	21.015	205	-0.226541	0.0863146	1.90714e-05	12.1486	0.00545027
chr6_28504099_28504136	AC	GPX6	UTR3	Whole_Blood	ENSG00000204713	TRIM27	Protein coding	NO	403.466	616	0.045547	0.0293561	1.90734e-05	10.0054	0.00179857
chr11_14593613_14593661	GA	PSMA1	intronic	Pancreas	ENSG00000152270	PDE3B	Protein coding	NO	50.167	275	-0.078425	0.0648795	1.90749e-05	10.8477	0.00419314
chr17_2080073_2080123	CAAAA	SMG6	intronic	Brain_Spinal_cord_cervical_c-1	ENSG00000167720	SRR	Protein coding	NO	223.285	120	0.266565	0.144063	1.90764e-05	9.96833	0.0120245
chr17_62694729_62694763	TG	MRC2;MARCHF10	intergenic	Artery_Aorta	ENSG00000011028	MRC2	Protein coding	NO	5.888	346	0.082867	0.0518233	1.90771e-05	11.4432	0.00278152
chr20_23658624_23658652	CA	CST3;CST4	intergenic	Brain_Substantia_nigra	ENSG00000225056	.	lncRNA	NO	2.248	105	-0.191217	0.163324	1.90786e-05	9.72552	0.0193735
chr12_53184114_53184150	GT	ZNF740	intronic	Adipose_Visceral_Omentum	ENSG00000139651	ZNF740	Protein coding	YES	1.253	459	-0.03023	0.0392506	1.90788e-05	11.8415	0.00261277
chr10_79474234_79474268	AG	ZCCHC24;LOC729815	intergenic	Colon_Transverse	ENSG00000244733	.	lncRNA	NO	186.64	328	-0.109689	0.0546087	1.90795e-05	12.1444	0.00405219
chr17_45922486_45922518	AC	MAPT	intronic	Brain_Anterior_cingulate_cortex_BA24	ENSG00000120071	KANSL1	Protein coding	NO	110.064	141	-0.048263	0.123635	1.90798e-05	9.85134	0.0093025
chr17_43223459_43223479	AC	CCDC200	intronic	Pituitary	ENSG00000236383	CCDC200	Protein coding	YES	0.992	230	-0.032421	0.0772022	1.90816e-05	12.6915	0.00461677
chr10_93702522_93702548	CCG	FRA10AC1	UTR5	Adipose_Visceral_Omentum	ENSG00000095464	PDE6C	Protein coding	NO	40.479	458	0.049786	0.0393343	1.90823e-05	11.8437	0.00261277
chr15_90311898_90311939	TG	NGRN;GABARAPL3	intergenic	Artery_Coronary	ENSG00000259262	NDUFA3P4	processed_pseudogene	NO	73.8955	195	-0.091735	0.0905833	1.90832e-05	9.98061	0.00760717
chr6_43103456_43103478	GT	PTK7	intronic	Brain_Cerebellum	ENSG00000124713	GNMT	Protein coding	NO	142.713	202	-0.258165	0.0875484	1.90835e-05	10.3598	0.00347667
chr15_78536298_78536330	AC	HYKK	UTR3	Minor_Salivary_Gland	ENSG00000169684	CHRNA5	Protein coding	NO	29.206	142	-0.253042	0.122802	1.90851e-05	10.3648	0.0122226
chr22_25412763_25412785	AG	LRP5L;CRYBB2P1	intergenic	Artery_Tibial	ENSG00000100077	GRK3	Protein coding	NO	151.901	532	-0.011387	0.033931	1.9086e-05	11.1576	0.00176043
chr10_42327390_42327438	GT	NONE;LOC441666	intergenic	Ovary	ENSG00000182632	CCNYL2	transcribed_unprocessed_pseudogene	NO	126.971	147	-0.088824	0.118815	1.90874e-05	10.25	0.010858
chr8_8824521_8824567	CA	MFHAS1	intronic	Nerve_Tibial	ENSG00000233609	RPL10P19	transcribed_processed_pseudogene	NO	136.656	488	-0.031704	0.0369475	1.90915e-05	12.3212	0.00166076
chr22_43196565_43196601	AC	SCUBE1	downstream	Adipose_Visceral_Omentum	ENSG00000100304	TTLL12	Protein coding	NO	9.449	459	-0.039928	0.0392479	1.90919e-05	11.8496	0.0026135
chr2_28834081_28834115	AC	SPDYA	intronic	Heart_Left_Ventricle	ENSG00000213639	PPP1CB	Protein coding	NO	51.57	350	0.04252	0.0512381	1.90925e-05	10.2828	0.00361816
chr2_160013666_160013722	CT	PLA2R1	intronic	Prostate	ENSG00000054219	LY75	Protein coding	NO	108.938	199	-0.04055	0.0888191	1.90935e-05	12.5895	0.00843803
chr22_38180140_38180182	AC	PLA2G6	intronic	Heart_Atrial_Appendage	ENSG00000198792	TMEM184B	Protein coding	NO	42.771	364	0.084434	0.0493033	1.90935e-05	11.0968	0.00308931
chr15_77603998_77604013	GT	LOC101929457;LINGO1	intergenic	Pituitary	ENSG00000173517	PEAK1	Protein coding	NO	183.862	230	-0.069688	0.0771966	1.90954e-05	12.7007	0.00461693
chr8_11114727_11114773	TG	XKR6	intronic	Thyroid	ENSG00000171044	XKR6	Protein coding	YES	86.084	534	0.039331	0.0338037	1.90956e-05	12.4349	0.00159238
chr5_73738482_73738540	GT	ARHGEF28	intronic	Cells_Cultured_fibroblasts	ENSG00000164331	ANKRA2	Protein coding	NO	172.844	427	0.029156	0.042142	1.90972e-05	10.5654	0.00183078
chr21_44994478_44994519	TG	LINC00163	upstream	Colon_Transverse	ENSG00000276529	.	lncRNA	NO	15.6665	328	0.083207	0.0546035	1.90975e-05	12.1559	0.00405382
chr17_41929865_41929885	GT	TTC25	upstream	Muscle_Skeletal	ENSG00000173786	CNP	Protein coding	NO	36.888	655	-0.148177	0.0276223	1.90977e-05	10.2001	0.00175477
chr3_161414843_161414871	GT	SPTSSB;LINC02067	intergenic	Skin_Sun_Exposed_Lower_leg	ENSG00000240567	LINC02067	lncRNA	NO	11.57	557	0.059427	0.0324242	1.90977e-05	12.1326	0.0017808
chr3_10022510_10022540	TG	CIDECP1	ncRNA_intronic	Muscle_Skeletal	ENSG00000163702	IL17RC	Protein coding	NO	91.702	655	0.0529	0.0276223	1.90983e-05	10.2005	0.00175477
chr1_151123855_151123885	AAAAT	GABPB2	UTR3	Colon_Transverse	ENSG00000163141	BNIPL	Protein coding	NO	78.311	328	0.115253	0.0546028	1.90999e-05	12.1574	0.00405382
chr17_30339396_30339428	TG	TMIGD1;CPD	intergenic	Brain_Frontal_Cortex_BA9	ENSG00000108587	GOSR1	Protein coding	NO	137.95	165	0.066061	0.106376	1.91004e-05	9.99559	0.00710419
chr22_22263578_22263606	GT	VPREB1;BMS1P20	intergenic	Pituitary	ENSG00000234630	.	lncRNA	NO	30.141	230	0.079191	0.0771938	1.91024e-05	12.7054	0.00461693
chr1_205080525_205080561	AC	CNTN2;TMEM81	intergenic	Adipose_Subcutaneous	ENSG00000133069	TMCC2	Protein coding	NO	147.403	530	0.04109	0.0340543	1.91028e-05	11.8454	0.00200362
chr19_46523551_46523605	GAAA	PPP5D1	intronic	Pituitary	ENSG00000182013	PNMA8A	Protein coding	NO	52.015	230	0.042302	0.0771935	1.9103e-05	12.7058	0.00461693
chr12_32171940_32171990	AC	BICD1	intronic	Thyroid	ENSG00000274964	.	lncRNA	NO	167.403	534	0.040356	0.0338018	1.91065e-05	12.442	0.00159309
chr3_48978421_48978465	TG	ARIH2	intronic	Breast_Mammary_Tissue	ENSG00000145020	AMT	Protein coding	NO	439.699	360	-0.034045	0.0498371	1.9108e-05	12.3561	0.00351325
chr6_135507497_135507526	AAT	LINC00271	ncRNA_intronic	Esophagus_Mucosa	ENSG00000135541	AHI1	Protein coding	NO	9.0775	127	0.306947	0.13652	1.91128e-05	11.5635	0.00216585
chr16_55636768_55636806	AC	LPCAT2;SLC6A2	intergenic	Testis	ENSG00000103546	SLC6A2	Protein coding	NO	19.201	296	0.058109	0.0603674	1.91164e-05	16.1308	0.00295166
chr1_15623557_15623581	TTA	DDI2	intronic	Brain_Cerebellum	ENSG00000237938	.	lncRNA	NO	108.883	201	0.092129	0.087954	1.91171e-05	10.3781	0.00348141
chr7_95417690_95417726	AC	PON2	intronic	Brain_Putamen_basal_ganglia	ENSG00000005981	ASB4	Protein coding	NO	60.736	163	0.055016	0.107618	1.91172e-05	9.6805	0.00716013
chr16_50741030_50741064	AC	NOD2;CYLD	intergenic	Spleen	ENSG00000261644	CYLD-AS1	lncRNA	NO	1.7	205	-0.123913	0.0862927	1.91199e-05	12.1795	0.00546168
chr3_49911190_49911246	TAGA	MON1A	intronic	Esophagus_Muscularis	ENSG00000173540	GMPPB	Protein coding	NO	187.245	417	0.029427	0.043131	1.91208e-05	11.4756	0.00221068
chr12_9396098_9396116	TG	LINC02367	ncRNA_exonic	Nerve_Tibial	ENSG00000256673	.	unprocessed_pseudogene	NO	18.744	488	-0.06056	0.0369416	1.9121e-05	12.3402	0.00166287
chr14_76299671_76299700	TTC	GPATCH2L;ESRRB	intergenic	Skin_Sun_Exposed_Lower_leg	ENSG00000119715	ESRRB	Protein coding	NO	11.0265	556	0.011393	0.0324775	1.91225e-05	12.1483	0.00178284
chr8_102454583_102454653	AATAG	LOC105375683	ncRNA_intronic	Whole_Blood	ENSG00000246263	UBR5-DT	lncRNA	NO	211.009	616	-0.022687	0.0293483	1.9123e-05	10.0315	0.00180293
chr17_3580023_3580042	CCCCG	TRPV1	intronic	Adipose_Subcutaneous	ENSG00000197417	SHPK	Protein coding	NO	56.2175	530	-0.087602	0.0340502	1.91254e-05	11.8594	0.00200531
chr6_31739055_31739076	AT	MSH5;MSH5-SAPCD1	upstream	Testis	ENSG00000204338	CYP21A1P	transcribed_unprocessed_pseudogene	NO	266.623	293	-0.176956	0.0609683	1.91259e-05	16.1389	0.00295207
chr2_159136002_159136050	TG	TANC1	intronic	Testis	ENSG00000196151	WDSUB1	Protein coding	NO	150.526	296	-0.027165	0.0603643	1.9126e-05	16.139	0.00295207
chr20_45833148_45833213	AGAA	SNX21	upstream	Nerve_Tibial	ENSG00000064601	CTSA	Protein coding	NO	56.9635	488	0.038634	0.0369406	1.91263e-05	12.3436	0.00166311
chr11_76996398_76996431	ATT	ACER3	intronic	Esophagus_Mucosa	ENSG00000198488	B3GNT6	Protein coding	NO	37.9835	448	0.089377	0.0401896	1.91272e-05	11.5722	0.00216707
chr15_40350842_40350882	CA	PHGR1	upstream	Esophagus_Muscularis	ENSG00000128928	IVD	Protein coding	NO	54.623	417	-0.093881	0.043129	1.91299e-05	11.4811	0.0022113
chr15_77279096_77279136	GT	PEAK1	intronic	Skin_Sun_Exposed_Lower_leg	ENSG00000173517	PEAK1	Protein coding	YES	5.984	557	0.070711	0.0324185	1.91308e-05	12.1535	0.00178335
chr7_100478322_100478401	AG	TSC22D4	intronic	Artery_Aorta	ENSG00000221838	AP4M1	Protein coding	NO	372.385	346	0.028727	0.0518085	1.91308e-05	11.4754	0.00278797
chr20_36065051_36065127	GCTG	NORAD;EPB41L1	intergenic	Skin_Not_Sun_Exposed_Suprapubic	ENSG00000088340	FER1L4	transcribed_unitary_pseudogene	NO	457.527	508	0.128374	0.0355041	1.91328e-05	12.1908	0.00202435
chr20_35321252_35321284	TG	UQCC1	intronic	Esophagus_Mucosa	ENSG00000224497	RPL36P4	processed_pseudogene	NO	223.479	449	-0.072999	0.0401002	1.91329e-05	11.5756	0.00216731
chr6_29953121_29953160	TAAC	HLA-A;HCG9	intergenic	Pituitary	ENSG00000204644	ZFP57	Protein coding	NO	271.986	229	-0.247984	0.0775077	1.91351e-05	12.7271	0.004623
chr7_44680539_44680573	AC	OGDH	intronic	Pancreas	ENSG00000105953	OGDH	Protein coding	YES	13.761	275	0.066919	0.0648589	1.91352e-05	10.8819	0.00420313
chr1_19195969_19196017	AC	UBR4	intronic	Skin_Not_Sun_Exposed_Suprapubic	ENSG00000162482	AKR7A3	Protein coding	NO	92.777	508	0.054447	0.0355035	1.91357e-05	12.1927	0.00202435
chr7_73866553_73866605	CCAT	TMEM270	downstream	Cells_Cultured_fibroblasts	ENSG00000225969	BICDL3P	transcribed_unitary_pseudogene	NO	131.172	427	-0.152794	0.0421334	1.91357e-05	10.5867	0.00183415
chr11_118121338_118121371	CTT	TMPRSS4	UTR3	Brain_Substantia_nigra	ENSG00000255274	SMIM35	Protein coding	NO	33.0555	105	-0.367806	0.163277	1.91362e-05	9.75487	0.0193934
chr6_31486861_31486891	TC	MICB-DT	ncRNA_intronic	Esophagus_Mucosa	ENSG00000206344	HCG27	lncRNA	NO	284.863	447	0.011432	0.0402762	1.91364e-05	11.5778	0.00216731
chr19_9669734_9669776	CA	ZNF562	intronic	Brain_Caudate_basal_ganglia	ENSG00000171469	ZNF561	Protein coding	NO	48.519	184	0.093339	0.0957741	1.9138e-05	10.0409	0.00579396
chr17_15786092_15786128	AC	MEIS3P1	upstream	Uterus	ENSG00000179277	MEIS3P1	processed_pseudogene	YES	0.508	109	-0.074419	0.157655	1.91386e-05	10.2438	0.0195866
chr7_154975517_154975556	AC	PAXIP1	intronic	Muscle_Skeletal	ENSG00000272760	.	lncRNA	NO	24.3105	655	-0.114653	0.0276162	1.91387e-05	10.2221	0.00175788
chr2_24385735_24385777	TC	ITSN2;NCOA1	intergenic	Artery_Aorta	ENSG00000223754	.	lncRNA	NO	184.058	346	-0.070836	0.0518063	1.9139e-05	11.4803	0.00278797
chr16_68211510_68211537	TTG	NFATC3	intronic	Artery_Aorta	ENSG00000103066	PLA2G15	Protein coding	NO	33.7805	346	0.192283	0.051806	1.91399e-05	11.4809	0.00278797
chr17_63774201_63774259	CGG	DDX42	UTR5	Cells_Cultured_fibroblasts	ENSG00000136485	DCAF7	Protein coding	NO	186.649	427	-0.031587	0.0421324	1.91399e-05	10.589	0.00183424
chr16_67987127_67987167	TAAA	DPEP2	downstream	Brain_Hypothalamus	ENSG00000102974	CTCF	Protein coding	NO	360.638	159	-0.201143	0.110197	1.91422e-05	10.1901	0.0092891
chr6_26577789_26577813	GTT	LOC105374988;ABT1	intergenic	Breast_Mammary_Tissue	ENSG00000124549	BTN2A3P	transcribed_unprocessed_pseudogene	NO	155.682	377	0.077806	0.0476207	1.91431e-05	12.3788	0.00351861
chr17_37870723_37870769	AC	YWHAEP7	ncRNA_intronic	Pituitary	ENSG00000274512	TBC1D3L	Protein coding	NO	118.302	230	0.151623	0.0771773	1.91432e-05	12.7325	0.00462328
chr1_201996465_201996507	TG	RNPEP	intronic	Esophagus_Mucosa	ENSG00000176393	RNPEP	Protein coding	YES	0.314	449	-0.029978	0.0400978	1.9144e-05	11.5824	0.00216776
chr12_13000454_13000478	GCAGCAGT	HTR7P1	ncRNA_exonic	Colon_Transverse	ENSG00000255621	.	lncRNA	NO	0.015	328	0.160087	0.0545894	1.9146e-05	12.1867	0.00406089
chr4_39355098_39355137	AC	RFC1	intronic	Thyroid	ENSG00000109790	KLHL5	Protein coding	NO	251.803	534	0.015064	0.0337946	1.9146e-05	12.4677	0.00159618
chr8_115435998_115436044	CA	TRPS1	intronic	Brain_Amygdala	ENSG00000104447	TRPS1	Protein coding	YES	56.2	120	-0.073344	0.144013	1.9146e-05	9.75359	0.0150751
chr6_52496195_52496226	AC	EFHC1	UTR3	Breast_Mammary_Tissue	ENSG00000225791	TRAM2-AS1	lncRNA	NO	80.5765	377	0.05186	0.0476195	1.91481e-05	12.382	0.00351861
chr16_74225151_74225179	AC	LOC101928035;PSMD7	intergenic	Skin_Not_Sun_Exposed_Suprapubic	ENSG00000259972	.	lncRNA	NO	81.166	508	-0.060682	0.0355009	1.91494e-05	12.2014	0.00202546
chr13_48540005_48540057	AC	RCBTB2;LINC00462	intergenic	Thyroid	ENSG00000136161	RCBTB2	Protein coding	NO	6.775	534	-0.032491	0.0337938	1.91506e-05	12.4707	0.0015963
chr2_26892756_26892794	GA	DPYSL5	intronic	Prostate	ENSG00000138030	KHK	Protein coding	NO	193.997	199	0.060045	0.0887924	1.91513e-05	12.6277	0.00845791
chr3_48152915_48152937	AC	MAP4;CDC25A	intergenic	Ovary	ENSG00000229759	MRPS18AP1	processed_pseudogene	NO	104.012	147	-0.38918	0.118776	1.91513e-05	10.2843	0.0108828
chr3_195351441_195351485	GT	ACAP2	intronic	Thyroid	ENSG00000173950	XXYLT1	Protein coding	NO	80.304	534	0.049354	0.0337935	1.91523e-05	12.4719	0.0015963
chr17_12948723_12948751	AC	ARHGAP44	intronic	Adipose_Subcutaneous	ENSG00000006744	ELAC2	Protein coding	NO	49.771	530	-0.019308	0.034045	1.91537e-05	11.877	0.00200766
chr2_129971517_129971561	TG	RAB6C-AS1	ncRNA_intronic	Brain_Spinal_cord_cervical_c-1	ENSG00000222014	RAB6C	Protein coding	NO	8.127	120	0.092272	0.144007	1.91545e-05	10.0091	0.0120592
chr7_43664103_43664131	AG	COA1	intronic	Cells_Cultured_fibroblasts	ENSG00000272655	.	transcribed_unprocessed_pseudogene	NO	354.996	427	0.027877	0.0421291	1.91549e-05	10.5973	0.00183535
chr17_44819659_44819703	AAAT	GJC1	intronic	Heart_Atrial_Appendage	ENSG00000182963	GJC1	Protein coding	YES	6.376	363	-0.081807	0.0494205	1.91551e-05	11.1326	0.00309755
chr19_36745179_36745197	TG	ZNF850	UTR3	Skin_Sun_Exposed_Lower_leg	ENSG00000232677	LINC00665	lncRNA	NO	413.418	557	-0.203038	0.0324138	1.91579e-05	12.1708	0.00178562
chr6_87127021_87127063	AC	CGA;ZNF292	intergenic	Lung	ENSG00000203872	C6orf163	Protein coding	NO	217.771	466	-0.059106	0.0386525	1.91608e-05	12.5312	0.0026799
chr8_22357784_22357826	TG	PIWIL2	downstream	Pancreas	ENSG00000197181	PIWIL2	Protein coding	YES	5.006	275	-0.107296	0.0648501	1.9161e-05	10.8966	0.00420719
chr11_111766393_111766429	CCCGCCCCGCGCCCAGGC	PPP2R1B	upstream	Cells_Cultured_fibroblasts	ENSG00000086848	ALG9	Protein coding	NO	43.279	424	0.096495	0.0424209	1.91618e-05	10.6011	0.00183566
chr12_122019142_122019167	TC	CFAP251;BCL7A	intergenic	Spleen	ENSG00000110987	BCL7A	Protein coding	NO	0.2675	205	0.118982	0.0862731	1.91635e-05	12.2073	0.00547169
chr22_28773062_28773082	GGGC	CCDC117	intronic	Artery_Tibial	ENSG00000183579	ZNRF3	Protein coding	NO	110.5	158	0.17587	0.110851	1.91653e-05	11.204	0.00176719
chr8_42956223_42956265	GT	HOOK3	intronic	Skin_Sun_Exposed_Lower_leg	ENSG00000165102	HGSNAT	Protein coding	NO	184.22	557	0.047016	0.0324124	1.91655e-05	12.1756	0.00178595
chr11_86126647_86126683	TC	PICALM;EED	intergenic	Esophagus_Muscularis	ENSG00000073921	PICALM	Protein coding	NO	56.783	417	0.014987	0.0431204	1.91671e-05	11.5034	0.00221517
chr16_31197137_31197213	AT	FUS;PYCARD	intergenic	Skin_Sun_Exposed_Lower_leg	ENSG00000260911	.	lncRNA	NO	154.025	557	0.079416	0.0324121	1.91674e-05	12.1768	0.00178595
chr12_50211793_50211813	AC	LIMA1	intronic	Skin_Sun_Exposed_Lower_leg	ENSG00000272368	.	lncRNA	NO	99.549	557	-0.129466	0.0324117	1.91699e-05	12.1784	0.00178595
chr11_8477139_8477182	AC	STK33	intronic	Colon_Transverse	ENSG00000166436	TRIM66	Protein coding	NO	142.124	328	-0.110384	0.0545825	1.91701e-05	12.2021	0.00406466
chr1_89789561_89789604	CA	LRRC8C;LRRC8D	intergenic	Nerve_Tibial	ENSG00000171492	LRRC8D	Protein coding	NO	31.4315	488	0.059689	0.0369318	1.91706e-05	12.3722	0.00166652
chr11_78505269_78505323	AC	NARS2	intronic	Artery_Coronary	ENSG00000137513	NARS2	Protein coding	YES	60.971	195	-0.09924	0.0905417	1.91717e-05	10.0269	0.0076366
chr20_35321252_35321284	TG	UQCC1	intronic	Testis	ENSG00000126005	MMP24OS	Protein coding	NO	43.137	296	0.058398	0.0603495	1.91725e-05	16.1782	0.0029587
chr11_77589744_77589795	CGCCTCCC	AQP11	UTR5	Whole_Blood	ENSG00000178301	AQP11	Protein coding	YES	0.1835	616	0.180613	0.0293397	1.91771e-05	10.0599	0.0018077
chr14_72881294_72881349	TGT	DPF3	intronic	Skin_Not_Sun_Exposed_Suprapubic	ENSG00000259015	.	processed_pseudogene	NO	79.2735	508	0.078947	0.0354956	1.91773e-05	12.2192	0.00202808
chr9_33135890_33135936	GT	B4GALT1	intronic	Spleen	ENSG00000086062	B4GALT1	Protein coding	YES	31.423	205	0.088683	0.0862662	1.9179e-05	12.2172	0.00547367
chr1_147091270_147091298	ATAG	RNVU1-8;NBPF13P	intergenic	Colon_Sigmoid	ENSG00000131778	CHD1L	Protein coding	NO	151.37	310	-0.086531	0.0576806	1.91798e-05	11.7518	0.00354611
chr3_49486186_49486230	TTTA	DAG1	intronic	Heart_Atrial_Appendage	ENSG00000225399	.	lncRNA	NO	226.123	360	0.194526	0.0498181	1.91799e-05	11.147	0.00309998
chr10_79636206_79636238	AG	LINC02679	ncRNA_intronic	Skin_Not_Sun_Exposed_Suprapubic	ENSG00000242600	MBL1P	transcribed_unitary_pseudogene	NO	283.956	508	0.05213	0.035495	1.91807e-05	12.2214	0.00202811
chr7_112572149_112572163	AC	LSMEM1;LOC100996249	intergenic	Esophagus_Mucosa	ENSG00000006652	IFRD1	Protein coding	NO	104.07	449	-0.103477	0.0400898	1.91818e-05	11.6052	0.00217164
chr1_231577478_231577518	TTAT	TSNAX-DISC1	ncRNA_intronic	Skin_Sun_Exposed_Lower_leg	ENSG00000010072	SPRTN	Protein coding	NO	229.821	557	0.054724	0.0324084	1.91889e-05	12.1905	0.0017872
chr2_102646768_102646790	AT	SLC9A2	intronic	Muscle_Skeletal	ENSG00000115616	SLC9A2	Protein coding	YES	27.226	191	-0.070104	0.0923628	1.91895e-05	10.2492	0.00176224
chr2_97282547_97282599	AC	LOC100506076	ncRNA_intronic	Adipose_Subcutaneous	ENSG00000230606	APPAT	lncRNA	NO	140.415	530	-0.062524	0.0340382	1.91913e-05	11.9003	0.00201086
chr10_43367417_43367433	TA	RASGEF1A;FXYD4	intergenic	Skin_Not_Sun_Exposed_Suprapubic	ENSG00000230555	LINC02916	lncRNA	NO	53.313	491	0.046774	0.0367051	1.91918e-05	12.2284	0.00202849
chr14_70641587_70641620	CA	LOC101928075;TTC9	upstream	Pituitary	ENSG00000133985	TTC9	Protein coding	NO	0.3125	230	-0.060453	0.0771575	1.91923e-05	12.7652	0.00462914
chr5_132279361_132279388	CA	PDLIM4;SLC22A4	intergenic	Artery_Tibial	ENSG00000197536	IRF1-AS1	lncRNA	NO	131.262	532	-0.064149	0.0339115	1.9193e-05	11.2201	0.00176946
chr19_16369676_16369708	GT	EPS15L1	intronic	Testis	ENSG00000280332	.	TEC	NO	11.365	296	-0.054235	0.060343	1.9193e-05	16.1955	0.00296133
chr18_142034_142092	AC	ROCK1P1;USP14	intergenic	Liver	ENSG00000263006	ROCK1P1	transcribed_unprocessed_pseudogene	NO	25.221	195	-0.198455	0.0905316	1.9193e-05	9.22163	0.00755871
chr1_15544151_15544185	AC	DNAJC16	intronic	Colon_Transverse	ENSG00000237301	.	lncRNA	NO	59.458	328	0.036549	0.0545757	1.91934e-05	12.2169	0.00406821
chr11_36420834_36420878	AC	PRR5L	intronic	Heart_Left_Ventricle	ENSG00000135362	PRR5L	Protein coding	YES	19.791	350	-0.032705	0.0512107	1.91936e-05	10.3373	0.00363604
chr11_33241286_33241332	AC	CSTF3-DT;HIPK3	intergenic	Skin_Not_Sun_Exposed_Suprapubic	ENSG00000280798	LINC00294	lncRNA	NO	165.16	508	0.053345	0.0354925	1.91939e-05	12.2298	0.00202849
chr2_54533349_54533395	GT	SPTBN1	intronic	Esophagus_Mucosa	ENSG00000115306	SPTBN1	Protein coding	YES	17.628	449	-0.035211	0.040087	1.91947e-05	11.613	0.00217269
chr6_29726559_29726583	TG	HLA-F	intronic	Adipose_Subcutaneous	ENSG00000181126	HLA-V	transcribed_unprocessed_pseudogene	NO	65.663	530	-0.179545	0.0340373	1.91961e-05	11.9032	0.00201102
chr7_135096558_135096622	AGAT	AGBL3;CYREN	intronic	Pituitary	ENSG00000272941	.	lncRNA	NO	71.813	230	-0.033174	0.0771558	1.91966e-05	12.768	0.00462914
chr19_3248838_3248953	CTTT	CELF5	intronic	Nerve_Tibial	ENSG00000125912	NCLN	Protein coding	NO	41.4295	488	0.025736	0.0369265	1.91976e-05	12.3896	0.00166864
chr20_3344590_3344640	AC	C20orf194	intronic	Prostate	ENSG00000125877	ITPA	Protein coding	NO	122.862	199	0.051531	0.0887711	1.91977e-05	12.6583	0.0084683
chr10_70136527_70136567	TG	AIFM2;TYSND1	intergenic	Skin_Not_Sun_Exposed_Suprapubic	ENSG00000180817	PPA1	Protein coding	NO	73.703	508	0.013593	0.0354915	1.91991e-05	12.2331	0.0020287
chr2_161327946_161327984	TG	PSMD14	intronic	Colon_Transverse	ENSG00000227403	LINC01806	lncRNA	NO	83.213	324	-0.035392	0.0552338	1.91997e-05	12.2209	0.00406821
chr7_50355619_50355651	AATA	IKZF1	intronic	Prostate	ENSG00000132436	FIGNL1	Protein coding	NO	94.06	199	0.215155	0.0887698	1.92005e-05	12.6601	0.0084683
chr6_42910026_42910075	GT	C6orf226;PTCRA	intergenic	Adipose_Visceral_Omentum	ENSG00000124587	PEX6	Protein coding	NO	69.0995	459	-0.113394	0.0392248	1.92022e-05	11.9181	0.00262802
chr7_65038264_65038312	GCG	CCT6P3	upstream	Pituitary	ENSG00000234585	CCT6P3	transcribed_unprocessed_pseudogene	YES	26.711	220	0.082995	0.0805538	1.92024e-05	12.7719	0.00462914
chr2_218357259_218357289	TC	CATIP-AS2	ncRNA_intronic	Small_Intestine_Terminal_Ileum	ENSG00000261338	.	lncRNA	NO	101.955	172	-0.07158	0.102161	1.92044e-05	10.7368	0.00932821
chr19_8518340_8518375	TG	ZNF414;MYO1F	intergenic	Esophagus_Mucosa	ENSG00000099785	MARCHF2	Protein coding	NO	96.4305	449	0.069704	0.0400849	1.92045e-05	11.619	0.0021731
chr2_201192394_201192424	AAT	CASP10	intronic	Esophagus_Mucosa	ENSG00000064012	CASP8	Protein coding	NO	41.034	445	0.126134	0.0404396	1.92055e-05	11.6196	0.0021731
chr11_65444263_65444321	TG	NEAT1	ncRNA_exonic	Esophagus_Gastroesophageal_Junction	ENSG00000260233	ZNRD2-DT	lncRNA	NO	125.981	322	-0.039055	0.0555677	1.92068e-05	11.6108	0.00328265
chr15_53736998_53737044	AC	WDR72	intronic	Pituitary	ENSG00000166415	WDR72	Protein coding	YES	3.838	230	0.046006	0.0771507	1.92093e-05	12.7764	0.00462914
chr5_177716964_177717000	GT	LOC202181;FAM153A	intergenic	Esophagus_Muscularis	ENSG00000184840	TMED9	Protein coding	NO	123.76	417	-0.035024	0.04311	1.92125e-05	11.5307	0.00222
chr18_56651375_56651390	GGC	WDR7	UTR5	Brain_Cerebellum	ENSG00000091164	TXNL1	Protein coding	NO	0.1065	202	0.226884	0.0874894	1.92132e-05	10.4303	0.00349774
chr12_132916672_132916698	TG	LOC101928530;ZNF605	intergenic	Spleen	ENSG00000176915	ANKLE2	Protein coding	NO	154.853	205	-0.049833	0.0862508	1.92133e-05	12.2391	0.00547855
chr2_54015645_54015687	CA	ACYP2	intronic	Nerve_Tibial	ENSG00000233266	HMGB1P31	processed_pseudogene	NO	35.668	488	-0.139635	0.0369234	1.92135e-05	12.3999	0.00166957
chr17_35763897_35763937	AAAT	C17orf50	intronic	Whole_Blood	ENSG00000270240	.	lncRNA	NO	105.05	609	0.117289	0.0296675	1.92137e-05	10.079	0.00181082
chr1_28062657_28062693	GT	EYA3	intronic	Testis	ENSG00000117748	RPA2	Protein coding	NO	147.929	296	0.044268	0.060336	1.9215e-05	16.2141	0.00296418
chr22_41798116_41798170	AC	MEI1	intronic	Muscle_Skeletal	ENSG00000227370	.	processed_pseudogene	NO	334.4	655	0.044141	0.0276049	1.92155e-05	10.2631	0.00176432
chr4_158768315_158768353	TG	FNIP2	upstream	Testis	ENSG00000052795	FNIP2	Protein coding	YES	0.692	296	0.068045	0.060334	1.92213e-05	16.2194	0.00296461
chr14_106190004_106190037	TG	ADAM6;LINC00226	intergenic	Breast_Mammary_Tissue	ENSG00000211935	IGHV1-3	IG_V_gene	NO	184.446	377	-0.089021	0.0476008	1.9222e-05	12.4298	0.00353018
chr1_150886473_150886511	AC	CTXND2	upstream	Artery_Aorta	ENSG00000163131	CTSS	Protein coding	NO	120.535	346	0.032594	0.0517834	1.92224e-05	11.5304	0.00279868
chr1_112430172_112430227	TTTCT	CTTNBP2NL	intronic	Artery_Aorta	ENSG00000143079	CTTNBP2NL	Protein coding	YES	15.4825	346	0.041964	0.0517833	1.92227e-05	11.5305	0.00279868
chr3_53998554_53998590	CA	SELENOK;CACNA2D3	intergenic	Thyroid	ENSG00000113812	ACTR8	Protein coding	NO	116.42	534	0.080088	0.0337807	1.92229e-05	12.5178	0.00160197
chr7_66766710_66766738	TTAT	RABGEF1	intronic	Cells_Cultured_fibroblasts	ENSG00000229180	RABGEF1P1	transcribed_unprocessed_pseudogene	NO	189.801	424	0.128791	0.0424071	1.9223e-05	10.635	0.00184092
chr19_7197918_7197948	GT	INSR	intronic	Nerve_Tibial	ENSG00000171105	INSR	Protein coding	YES	29.955	488	0.038714	0.0369211	1.92251e-05	12.4074	0.00167035
chr13_30175589_30175617	GT	LINC00384;KATNAL1	intergenic	Brain_Cortex	ENSG00000122042	UBL3	Protein coding	NO	324.986	199	0.06243	0.0887583	1.92254e-05	10.1678	0.00473803
chr3_157488910_157488944	TC	VEPH1	intronic	Adipose_Visceral_Omentum	ENSG00000197415	VEPH1	Protein coding	YES	0.429	459	-0.052839	0.0392198	1.9226e-05	11.9329	0.0026307
chr17_43295964_43296111	AG	RNU2-1	downstream	Esophagus_Mucosa	ENSG00000198496	NBR2	lncRNA	NO	170.393	447	0.014136	0.0402569	1.92263e-05	11.6321	0.00217504
chr3_192853028_192853054	TC	MB21D2	intronic	Esophagus_Muscularis	ENSG00000127252	PLAAT1	Protein coding	NO	388.087	417	-0.105211	0.0431063	1.92287e-05	11.5404	0.00222144
chr1_40374596_40374625	GT	SMAP2	intronic	Esophagus_Mucosa	ENSG00000084070	SMAP2	Protein coding	YES	0.0375	449	-0.068893	0.0400793	1.92307e-05	11.6348	0.00217514
chr13_46600618_46600654	AC	LRCH1	intronic	Artery_Tibial	ENSG00000136141	LRCH1	Protein coding	YES	47.436	532	0.020649	0.0339047	1.92307e-05	11.2422	0.00177238
chr10_78128868_78128896	TG	RPS24;LINC00856	intergenic	Skin_Not_Sun_Exposed_Suprapubic	ENSG00000138326	RPS24	Protein coding	NO	90.326	504	-0.034025	0.0357632	1.92321e-05	12.2541	0.00203185
chr20_38577698_38577732	AC	RALGAPB	UTR3	Esophagus_Gastroesophageal_Junction	ENSG00000196756	SNHG17	lncRNA	NO	142.306	322	-0.153931	0.0555601	1.92326e-05	11.6264	0.00328614
chr16_87692206_87692230	GTCTCCCTCCCC	JPH3	intronic	Uterus	ENSG00000226180	.	lncRNA	NO	3.929	109	0.616454	0.157581	1.92326e-05	10.2941	0.0196453
chr10_80290285_80290313	TG	MAT1A	upstream	Testis	ENSG00000234382	.	unprocessed_pseudogene	NO	56.635	296	0.129647	0.0603304	1.92329e-05	16.2291	0.0029653
chr2_85408338_85408380	CA	CAPG	intronic	Stomach	ENSG00000042493	CAPG	Protein coding	YES	0.456	286	0.035268	0.0623905	1.9233e-05	11.7121	0.00563622
chr14_65643665_65643715	AC	FUT8	intronic	Pancreas	ENSG00000276116	FUT8-AS1	lncRNA	NO	231	275	-0.054488	0.064825	1.92349e-05	10.9386	0.00422144
chr17_46779053_46779103	CA	WNT3	intronic	Brain_Cerebellar_Hemisphere	ENSG00000185829	ARL17A	Protein coding	NO	199.383	166	0.065633	0.105688	1.9235e-05	10.2992	0.00477699
chr16_68329876_68329898	AC	PRMT7	intronic	Kidney_Cortex	ENSG00000132600	PRMT7	Protein coding	YES	5.188	70	0.1657	0.237014	1.92372e-05	10.0667	0.0599207
chr4_94677869_94677905	CA	PDLIM5;BMPR1B-DT	intergenic	Artery_Tibial	ENSG00000163110	PDLIM5	Protein coding	NO	92.26	532	0.036198	0.0339033	1.92383e-05	11.2466	0.0017728
chr7_24573297_24573330	GGA	MPP6	upstream	Cells_Cultured_fibroblasts	ENSG00000105926	PALS2	Protein coding	NO	0.0455	411	0.04101	0.0437232	1.92384e-05	10.6435	0.00184208
chr12_94593391_94593477	AAG	TMCC3	intronic	Breast_Mammary_Tissue	ENSG00000057704	TMCC3	Protein coding	YES	22.627	377	-0.010224	0.0475963	1.92401e-05	12.4415	0.00353251
chr6_25835860_25835919	AC	SLC17A1;SLC17A3	intergenic	Muscle_Skeletal	ENSG00000187837	H1-2	Protein coding	NO	220.581	655	0.025647	0.0276012	1.92403e-05	10.2763	0.0017663
chr5_80750078_80750112	GT	MSH3	intronic	Colon_Sigmoid	ENSG00000228716	DHFR	Protein coding	NO	95.112	310	-0.077633	0.0576618	1.92415e-05	11.7896	0.00355597
chr16_31141376_31141392	AAAC	PRSS36	intronic	Adipose_Visceral_Omentum	ENSG00000099381	SETD1A	Protein coding	NO	161.331	459	0.084449	0.0392163	1.9243e-05	11.9434	0.00263245
chr12_113406089_113406115	TG	SDS;SDSL	intergenic	Muscle_Skeletal	ENSG00000139410	SDSL	Protein coding	NO	16.278	655	0.064783	0.0276006	1.92443e-05	10.2785	0.00176637
chr8_41820327_41820379	TG	ANK1	intronic	Colon_Sigmoid	ENSG00000029534	ANK1	Protein coding	YES	22.731	310	0.034739	0.0576609	1.92448e-05	11.7916	0.00355597
chr16_11252253_11252293	CA	CLEC16A;SOCS1	intergenic	Ovary	ENSG00000280153	.	TEC	NO	318.37	147	-0.073169	0.118719	1.92453e-05	10.3347	0.0109155
chr3_195537481_195537519	TG	PPP1R2	intronic	Nerve_Tibial	ENSG00000176945	MUC20	Protein coding	NO	183.384	488	-0.037075	0.0369171	1.92454e-05	12.4205	0.00167189
chr11_113360045_113360078	TTGTT	TTC12	intronic	Pancreas	ENSG00000270179	.	lncRNA	NO	8.4165	275	-0.131957	0.0648209	1.92467e-05	10.9453	0.00422144
chr7_27140001_27140031	AG	HOXA3	intronic	Skin_Sun_Exposed_Lower_leg	ENSG00000106004	HOXA5	Protein coding	NO	2.759	557	-0.011021	0.0323983	1.9247e-05	12.2274	0.00179234
chr7_135133067_135133099	CA	AGBL3;CYREN	intronic	Heart_Atrial_Appendage	ENSG00000272941	.	lncRNA	NO	35.32	364	-0.076754	0.0492631	1.92476e-05	11.1863	0.00310991
chr12_10821063_10821159	ATATATATATCTTATAC	TAS2R9;TAS2R10	intergenic	Heart_Left_Ventricle	ENSG00000111215	PRR4	Protein coding	NO	27.448	99	-0.216766	0.172403	1.92481e-05	10.3666	0.0036436
chr2_201134640_201134685	TAAAA	CFLAR	intronic	Pancreas	ENSG00000240344	PPIL3	Protein coding	NO	245.359	268	-0.185752	0.0664713	1.92482e-05	10.9462	0.00422144
chr5_112434136_112434148	TA	EPB41L4A-DT;LINC02200	intergenic	Ovary	ENSG00000129595	EPB41L4A	Protein coding	NO	14.829	145	0.102182	0.120278	1.92495e-05	10.337	0.0109155
chr3_122430515_122430543	GT	LOC102723582	ncRNA_intronic	Heart_Left_Ventricle	ENSG00000160124	MIX23	Protein coding	NO	47.298	350	-0.02921	0.0511944	1.92538e-05	10.3697	0.0036436
chr6_31735807_31735849	CA	CLIC1	intronic	Adipose_Subcutaneous	ENSG00000241404	EGFL8	Protein coding	NO	428.767	529	-0.057903	0.03409	1.92556e-05	11.9402	0.00201624
chr13_31759375_31759446	AGAA	RXFP2	intronic	Artery_Tibial	ENSG00000133105	RXFP2	Protein coding	YES	19.8685	532	-0.015076	0.0338998	1.92579e-05	11.2581	0.00177432
chr6_29707390_29707426	AC	ZFP57;HLA-F	intergenic	Skin_Not_Sun_Exposed_Suprapubic	ENSG00000230795	HLA-K	unprocessed_pseudogene	NO	219.051	508	-0.080388	0.0354801	1.92595e-05	12.2716	0.00203442
chr11_65664328_65664378	TGTAT	RELA;KAT5	intergenic	Stomach	ENSG00000173327	MAP3K11	Protein coding	NO	48.971	286	0.157505	0.0623818	1.92597e-05	11.7283	0.00564131
chr6_28736271_28736297	AC	LINC00533;LINC01623	intergenic	Brain_Caudate_basal_ganglia	ENSG00000235109	ZSCAN31	Protein coding	NO	380.013	184	0.122563	0.0957138	1.92601e-05	10.105	0.00582756
chr1_220881763_220881813	AC	HLX	intronic	Brain_Hippocampus	ENSG00000238078	LINC01352	lncRNA	NO	52.533	157	0.075933	0.111473	1.92602e-05	9.99726	0.0094671
chr19_36572718_36572742	TATC	ZNF529	intronic	Breast_Mammary_Tissue	ENSG00000232677	LINC00665	lncRNA	NO	240.96	377	0.089463	0.0475912	1.92603e-05	12.4545	0.00353521
chr17_4891185_4891225	AC	MINK1	intronic	Esophagus_Gastroesophageal_Junction	ENSG00000108515	ENO3	Protein coding	NO	56.887	322	0.054267	0.0555514	1.92624e-05	11.6444	0.0032903
chr16_4483160_4483224	GT	HMOX2	intronic	Artery_Aorta	ENSG00000103415	HMOX2	Protein coding	YES	6.733	346	0.026004	0.0517723	1.92628e-05	11.5546	0.00280383
chr22_41410618_41410644	GT	TEF;TOB2	intergenic	Brain_Anterior_cingulate_cortex_BA24	ENSG00000100413	POLR3H	Protein coding	NO	133.755	141	0.116545	0.12352	1.92631e-05	9.94599	0.00937417
chr8_85165809_85165882	TTCC	LRRCC1;LOC102723322	intergenic	Adrenal_Gland	ENSG00000133739	LRRCC1	Protein coding	NO	57.1835	203	-0.106231	0.0870501	1.92632e-05	9.81812	0.00595399
chr7_100673815_100673860	CGC	GNB2	UTR5	Brain_Cortex	ENSG00000146830	GIGYF1	Protein coding	NO	10.7535	195	0.180142	0.0904985	1.92638e-05	10.1881	0.004745
chr17_45922486_45922518	AC	MAPT	intronic	Brain_Cerebellum	ENSG00000186868	MAPT	Protein coding	YES	27.828	202	0.030387	0.0874651	1.92668e-05	10.4593	0.00350631
chr3_48074676_48074726	TG	MAP4	intronic	Spleen	ENSG00000164048	ZNF589	Protein coding	NO	166.399	205	-0.069235	0.086226	1.92689e-05	12.2745	0.00549194
chr3_49486186_49486230	TTTA	DAG1	intronic	Artery_Aorta	ENSG00000178252	WDR6	Protein coding	NO	471.969	343	-0.092947	0.0522143	1.92704e-05	11.5591	0.00280425
chr12_9283455_9283487	AC	LOC642846	upstream	Brain_Frontal_Cortex_BA9	ENSG00000256069	A2MP1	transcribed_unprocessed_pseudogene	NO	7.654	165	0.191281	0.106282	1.92711e-05	10.0849	0.00716258
chr5_138872027_138872067	GT	LRRTM2	UTR3	Brain_Cortex	ENSG00000120725	SIL1	Protein coding	NO	81.386	199	-0.064643	0.0887371	1.92716e-05	10.1923	0.004745
chr6_33562851_33562869	TG	ZBTB9;BAK1	intergenic	Colon_Transverse	ENSG00000030110	BAK1	Protein coding	NO	17.416	328	-0.04137	0.0545524	1.92746e-05	12.2686	0.00408239
chr16_71677453_71677493	AT	PHLPP2	intronic	Esophagus_Muscularis	ENSG00000040199	PHLPP2	Protein coding	YES	4.381	114	0.05676	0.151047	1.92754e-05	11.5684	0.00222635
chr6_133243089_133243119	GT	EYA4	intronic	Heart_Left_Ventricle	ENSG00000112319	EYA4	Protein coding	YES	0.398	350	0.039351	0.0511885	1.92755e-05	10.3814	0.00364642
chr3_47022193_47022233	CA	SETD2	intronic	Esophagus_Muscularis	ENSG00000160796	NBEAL2	Protein coding	NO	14.45	417	-0.046142	0.0430949	1.92786e-05	11.5703	0.00222635
chr4_146077_146099	TA	ZNF718	intronic	Adipose_Subcutaneous	ENSG00000275426	.	lncRNA	NO	3.65	157	-0.249567	0.111462	1.92796e-05	11.955	0.00201841
chr4_158930191_158930217	TC	C4orf45	intronic	Breast_Mammary_Tissue	ENSG00000271817	U3	snoRNA	NO	229.513	377	0.088312	0.047586	1.9281e-05	12.468	0.00353802
chr4_99090445_99090473	ATAA	LOC100507053	ncRNA_intronic	Muscle_Skeletal	ENSG00000198099	ADH4	Protein coding	NO	46.078	655	-0.162643	0.0275944	1.92868e-05	10.3012	0.00176996
chr13_95575590_95575602	GT	CLDN10	intronic	Pancreas	ENSG00000102595	UGGT2	Protein coding	NO	284.299	275	0.044357	0.0648072	1.92872e-05	10.9684	0.00422674
chr7_128357209_128357268	AC	PRRT4	intronic	Artery_Tibial	ENSG00000273270	LINC03072	lncRNA	NO	173.831	532	-0.084587	0.0338943	1.92886e-05	11.2761	0.00177688
chr6_131124935_131124995	CTTC	EPB41L2;AKAP7	intergenic	Skin_Not_Sun_Exposed_Suprapubic	ENSG00000118507	AKAP7	Protein coding	NO	10.502	508	0.060704	0.0354742	1.92908e-05	12.2915	0.00203738
chr3_185251608_185251638	TG	EHHADH	intronic	Heart_Left_Ventricle	ENSG00000113790	EHHADH	Protein coding	YES	2.408	350	-0.075927	0.0511844	1.92909e-05	10.3897	0.00364805
chr19_54438200_54438238	GT	TTYH1;LENG8-AS1	intergenic	Stomach	ENSG00000226696	LENG8-AS1	lncRNA	NO	9.041	286	0.076682	0.0623715	1.92911e-05	11.7474	0.00564781
chr7_141913566_141913620	AC	PRSS37;OR9A4	intergenic	Small_Intestine_Terminal_Ileum	ENSG00000165076	PRSS37	Protein coding	NO	72.106	171	0.07146	0.102688	1.92931e-05	10.7864	0.00936316
chr7_66276365_66276381	AT	TPST1	intronic	Breast_Mammary_Tissue	ENSG00000237310	LINC03011	lncRNA	NO	217.234	120	-0.034862	0.143907	1.92932e-05	12.4758	0.00353924
chr17_28835024_28835066	TG	FAM222B	intronic	Adrenal_Gland	ENSG00000167525	PROCA1	Protein coding	NO	123.157	203	-0.069447	0.0870366	1.92932e-05	9.83344	0.00595605
chr7_22744876_22744936	AT	IL6;TOMM7	intergenic	Artery_Tibial	ENSG00000179428	IL6-AS1	lncRNA	NO	17.286	158	0.053353	0.110778	1.92955e-05	11.2801	0.00177723
chr6_10967454_10967496	GT	SYCP2L	intronic	Brain_Hypothalamus	ENSG00000230314	ELOVL2-AS1	lncRNA	NO	76.007	160	-0.08598	0.109449	1.92982e-05	10.2732	0.00935625
chr17_44729683_44729727	AC	DBF4B	intronic	Adipose_Subcutaneous	ENSG00000108883	EFTUD2	Protein coding	NO	124.957	530	-0.024765	0.0340184	1.93008e-05	11.9682	0.00202013
chr5_443220_443278	GGC	EXOC3	UTR5	Esophagus_Gastroesophageal_Junction	ENSG00000221990	EXOC3-AS1	lncRNA	NO	0.089	320	-0.033072	0.0558798	1.93019e-05	11.6682	0.00329518
chr17_1863184_1863227	TTTAT	RPA1	intronic	Adipose_Subcutaneous	ENSG00000186532	SMYD4	Protein coding	NO	32.5715	528	-0.049113	0.0341453	1.93026e-05	11.9693	0.00202013
chr8_55988291_55988329	GT	LYN	intronic	Brain_Cerebellar_Hemisphere	ENSG00000236814	.	processed_pseudogene	NO	62.897	166	-0.118458	0.105651	1.9303e-05	10.3356	0.00479165
chr2_46518490_46518524	AC	ATP6V1E2	intronic	Thyroid	ENSG00000119878	CRIPT	Protein coding	NO	97.909	534	0.030065	0.033766	1.93048e-05	12.5711	0.00160859
chr10_100228976_100228993	GC	CHUK	intronic	Prostate	ENSG00000095485	CWF19L1	Protein coding	NO	17.1315	199	0.167488	0.0887219	1.93049e-05	12.7289	0.00850866
chr9_113218377_113218413	TA	FKBP15	intronic	Heart_Left_Ventricle	ENSG00000119411	BSPRY	Protein coding	NO	131.146	100	-0.091397	0.170746	1.93061e-05	10.3979	0.00364837
chr9_97237763_97237796	TTTA	ANKRD18CP	ncRNA_intronic	Brain_Frontal_Cortex_BA9	ENSG00000228376	GAS2L1P2	transcribed_processed_pseudogene	NO	155.834	164	0.12215	0.106884	1.93075e-05	10.104	0.00716672
chr12_6846689_6846699	CA	CDCA3	UTR3	Esophagus_Muscularis	ENSG00000240370	RPL13P5	transcribed_processed_pseudogene	NO	26.695	417	0.161045	0.0430882	1.9308e-05	11.588	0.00222931
chr10_47554110_47554146	AAAT	BMS1P2;BMS1P2-AGAP9	upstream	Skin_Not_Sun_Exposed_Suprapubic	ENSG00000277758	SYT15B	Protein coding	NO	208.548	480	0.099472	0.0375109	1.93108e-05	12.3043	0.00203915
chr15_82211549_82211619	AC	EFL1	intronic	Adipose_Subcutaneous	ENSG00000276710	CSPG4P10	transcribed_unprocessed_pseudogene	NO	247.888	529	0.011463	0.0340795	1.93138e-05	11.9763	0.00202097
chr17_2080073_2080123	CAAAA	SMG6	intronic	Adrenal_Gland	ENSG00000167720	SRR	Protein coding	NO	223.285	203	0.150786	0.0870269	1.93148e-05	9.84444	0.0059591
chr6_57645321_57645371	CA	PRIM2	intronic	Stomach	ENSG00000272316	.	lncRNA	NO	268.565	286	0.046441	0.0623638	1.93149e-05	11.7619	0.00564934
chr1_19316353_19316393	TG	SLC66A1	intronic	Skin_Not_Sun_Exposed_Suprapubic	ENSG00000040487	SLC66A1	Protein coding	YES	3.644	508	-0.035104	0.035469	1.93181e-05	12.3089	0.00203959
chr6_8579937_8579967	GT	LOC100506207	ncRNA_intronic	Skin_Sun_Exposed_Lower_leg	ENSG00000230939	.	.	NO	.	557	-0.057314	0.0323857	1.93204e-05	12.274	0.00179891
chr8_143268838_143268859	TGC	GLI4	intronic	Brain_Anterior_cingulate_cortex_BA24	ENSG00000185730	ZNF696	Protein coding	NO	20.8275	141	-0.076201	0.123483	1.93223e-05	9.97656	0.00938529
chr1_169698470_169698494	TC	SELL	intronic	Esophagus_Gastroesophageal_Junction	ENSG00000171806	METTL18	Protein coding	NO	96.207	322	0.194467	0.0555339	1.93225e-05	11.6807	0.00329777
chr17_18066451_18066485	GT	GID4	UTR3	Artery_Aorta	ENSG00000176974	SHMT1	Protein coding	NO	266.971	346	0.124109	0.0517539	1.93306e-05	11.5953	0.00281134
chr2_27358735_27358759	ACCTCTCT	GTF3C2;EIF2B4	intergenic	Skin_Sun_Exposed_Lower_leg	ENSG00000138085	ATRAID	Protein coding	NO	142.373	557	0.047722	0.0323837	1.93317e-05	12.2812	0.00179944
chr6_33751483_33751519	GT	IP6K3;LEMD2	intergenic	Nerve_Tibial	ENSG00000161896	IP6K3	Protein coding	NO	4.596	488	-0.053784	0.0369	1.93328e-05	12.4769	0.00167881
chr2_127387398_127387422	AC	MAP3K2	intronic	Artery_Aorta	ENSG00000236682	MAP3K2-DT	lncRNA	NO	0.763	344	-0.104177	0.0520482	1.93331e-05	11.5968	0.00281134
chr19_43979422_43979444	AT	ZNF221;ZNF155	intergenic	Adrenal_Gland	ENSG00000204920	ZNF155	Protein coding	NO	4.737	199	-0.237265	0.0887086	1.9334e-05	9.85424	0.00596143
chr6_31291376_31291422	GT	HLA-C;LINC02571	intergenic	Stomach	ENSG00000277402	MIR6891	miRNA	NO	63.917	286	0.04936	0.0623571	1.93354e-05	11.7744	0.00565263
chr14_69487182_69487224	AC	PLEKHD1	intronic	Heart_Left_Ventricle	ENSG00000175985	PLEKHD1	Protein coding	YES	2.475	350	-0.101752	0.051172	1.93368e-05	10.4144	0.00365288
chr11_1932843_1932871	CCAT	TNNT3	intronic	Small_Intestine_Terminal_Ileum	ENSG00000214026	MRPL23	Protein coding	NO	14.421	172	0.333558	0.102091	1.93385e-05	10.8117	0.00937704
chr8_38364277_38364313	AAC	NSD3	intronic	Brain_Cortex	ENSG00000085788	DDHD2	Protein coding	NO	104.222	199	0.091459	0.0887065	1.93386e-05	10.2277	0.00475928
chr20_21147961_21147995	TG	KIZ	intronic	Lung	ENSG00000088970	KIZ	Protein coding	YES	2.389	466	-0.027112	0.0386159	1.93392e-05	12.6479	0.00270428
chr22_21983173_21983201	TTAT	TOP3B	upstream	Pancreas	ENSG00000228050	TOP3BP1	processed_pseudogene	NO	241.379	268	0.186774	0.0664389	1.93416e-05	10.9993	0.00423703
chr15_90564904_90564960	CCTT	CRTC3	intronic	Thyroid	ENSG00000245479	LINC01585	lncRNA	NO	95.275	534	-0.055905	0.0337592	1.93427e-05	12.5958	0.00161154
chr13_40788554_40788584	GT	MRPS31;SLC25A15	intergenic	Nerve_Tibial	ENSG00000176268	CYCSP34	processed_pseudogene	NO	75.333	488	-0.097207	0.0368979	1.93435e-05	12.4838	0.00167951
chr6_149891484_149891504	TG	RAET1E-AS1	ncRNA_intronic	Adipose_Visceral_Omentum	ENSG00000268592	RAET1E-AS1	lncRNA	YES	28	459	0.102344	0.0391948	1.93462e-05	12.0074	0.00264539
chr2_159136002_159136050	TG	TANC1	intronic	Heart_Atrial_Appendage	ENSG00000196151	WDSUB1	Protein coding	NO	150.526	364	-0.023117	0.0492372	1.93471e-05	11.2442	0.00312426
chr17_45592099_45592127	AAAT	LRRC37A4P;MAPK8IP1P2	intergenic	Lung	ENSG00000225190	PLEKHM1	Protein coding	NO	101.355	464	-0.118065	0.0387781	1.9348e-05	12.6537	0.00270494
chr4_99870330_99870346	AT	DAPP1	downstream	Brain_Cortex	ENSG00000109270	LAMTOR3	Protein coding	NO	24.038	198	-0.09821	0.0891345	1.93492e-05	10.2333	0.00475967
chr6_31735807_31735849	CA	CLIC1	intronic	Cells_Cultured_fibroblasts	ENSG00000213760	ATP6V1G2	Protein coding	NO	187.401	427	0.08375	0.0420854	1.93506e-05	10.7056	0.00185226
chr6_26712876_26712910	AC	ZNF322;GUSBP2	intergenic	Skin_Sun_Exposed_Lower_leg	ENSG00000228223	HCG11	lncRNA	NO	191.184	557	-0.043722	0.0323804	1.93509e-05	12.2934	0.00180097
chr9_113519_113547	CGCGG	PGM5P3-AS1;FOXD4	intergenic	Brain_Hypothalamus	ENSG00000172785	ZNG1A	Protein coding	NO	10.214	159	0.310489	0.110078	1.93525e-05	10.3021	0.00937404
chr1_45044746_45044849	AT	ZSWIM5	intronic	Esophagus_Gastroesophageal_Junction	ENSG00000126088	UROD	Protein coding	NO	30.2505	107	0.013194	0.160245	1.93537e-05	11.6996	0.00330092
chr3_121767774_121767800	TTA	GOLGB1;IQCB1	intergenic	Brain_Amygdala	ENSG00000173226	IQCB1	Protein coding	NO	67.205	114	0.150999	0.150988	1.93539e-05	9.85948	0.0152055
chr9_92474742_92474784	TCA	ASPN	exonic	Adipose_Subcutaneous	ENSG00000275318	.	unprocessed_pseudogene	NO	366.925	530	-0.122818	0.0340087	1.93545e-05	12.0015	0.00202488
chr11_47354547_47354574	TCA	SPI1	downstream	Brain_Nucleus_accumbens_basal_ganglia	ENSG00000196666	FAM180B	Protein coding	NO	232.118	192	-0.337435	0.0918197	1.93559e-05	10.214	0.00582327
chr6_93524506_93524560	AC	EPHA7;TSG1	intergenic	Brain_Cerebellar_Hemisphere	ENSG00000135333	EPHA7	Protein coding	NO	104.846	164	0.046539	0.106858	1.93562e-05	10.3641	0.00480265
chr1_202028350_202028375	AAAAG	ELF3;GPR37L1	intergenic	Adipose_Visceral_Omentum	ENSG00000273478	.	.	NO	.	459	0.042085	0.0391926	1.93569e-05	12.0141	0.00264629
chr6_35272469_35272511	TG	ZNF76	intronic	Heart_Atrial_Appendage	ENSG00000065029	ZNF76	Protein coding	YES	2.078	364	-0.020199	0.0492346	1.93573e-05	11.2501	0.00312502
chr8_73179297_73179319	GT	SBSPON;C8orf89	intergenic	Esophagus_Gastroesophageal_Junction	ENSG00000147601	TERF1	Protein coding	NO	147.695	322	-0.078943	0.0555237	1.93573e-05	11.7018	0.00330092
chr6_73412638_73412669	GT	DDX43	intronic	Nerve_Tibial	ENSG00000156535	CD109	Protein coding	NO	283.132	488	0.023172	0.0368947	1.93598e-05	12.4943	0.0016807
chr17_47100724_47100774	AC	RPRML;CDC27	intergenic	Skin_Sun_Exposed_Lower_leg	ENSG00000108433	GOSR2	Protein coding	NO	162.144	557	-0.031423	0.0323787	1.93609e-05	12.2998	0.00180155
chr11_93534215_93534268	AC	SMCO4	intronic	Brain_Spinal_cord_cervical_c-1	ENSG00000165325	DEUP1	Protein coding	NO	123.183	118	0.080495	0.146157	1.93611e-05	10.1171	0.0121691
chr1_19115199_19115222	AC	UBR4	intronic	Stomach	ENSG00000127463	EMC1	Protein coding	NO	105.995	286	0.126233	0.0623485	1.93619e-05	11.7905	0.00565765
chr1_21803432_21803480	AC	USP48;LDLRAD2	intergenic	Pancreas	ENSG00000090686	USP48	Protein coding	NO	19.85	275	-0.06837	0.0647814	1.93633e-05	11.0117	0.00424015
chr6_149052592_149052614	TC	UST	intronic	Skin_Sun_Exposed_Lower_leg	ENSG00000055208	TAB2	Protein coding	NO	166.038	557	-0.073137	0.032378	1.93649e-05	12.3023	0.00180155
chr2_171672031_171672075	TTCC	CYBRD1;DYNC1I2	intergenic	Skin_Sun_Exposed_Lower_leg	ENSG00000077380	DYNC1I2	Protein coding	NO	15.356	557	-0.089915	0.0323779	1.93656e-05	12.3028	0.00180155
chr12_121176228_121176270	AC	P2RX7	intronic	Thyroid	ENSG00000089041	P2RX7	Protein coding	YES	43.278	534	0.031772	0.033755	1.93663e-05	12.6112	0.0016133
chr5_177352813_177352857	CA	LMAN2;RGS14	intergenic	Brain_Frontal_Cortex_BA9	ENSG00000169220	RGS14	Protein coding	NO	5.089	165	0.053364	0.10623	1.93678e-05	10.1355	0.0071832
chr17_59550935_59550963	CT	LINC01476;DHX40	intergenic	Prostate	ENSG00000267302	RNFT1-DT	lncRNA	NO	413.883	199	0.046185	0.0886922	1.93698e-05	12.7717	0.00853155
chr1_1431026_1431058	CACCCCCT	LINC01770	ncRNA_intronic	Heart_Left_Ventricle	ENSG00000235098	ANKRD65	Protein coding	NO	9.273	350	0.178476	0.0511628	1.9371e-05	10.4328	0.00365807
chr10_74267754_74267793	TG	ADK	intronic	Whole_Blood	ENSG00000156110	ADK	Protein coding	YES	46.9595	616	0.036145	0.0293093	1.93718e-05	10.162	0.00182507
chr11_117826778_117826844	TCTA	FXYD2;FXYD6-FXYD2	intronic	Adipose_Subcutaneous	ENSG00000177103	DSCAML1	Protein coding	NO	9.286	530	0.070251	0.0340055	1.93719e-05	12.0123	0.00202636
chr20_25036972_25037056	AAGA	ACSS1	intronic	Brain_Hippocampus	ENSG00000101474	APMAP	Protein coding	NO	44.263	157	-0.041594	0.111409	1.93724e-05	10.0555	0.00950424
chr20_50925263_50925291	AC	ADNP	intronic	Artery_Tibial	ENSG00000124243	BCAS4	Protein coding	NO	130.177	532	0.042824	0.0338791	1.93729e-05	11.3253	0.0017838
chr6_27747832_27747860	TC	LINC01012;LOC100131289	intergenic	Brain_Cerebellar_Hemisphere	ENSG00000219392	ZNF602P	transcribed_unprocessed_pseudogene	NO	367.782	166	-0.047712	0.105612	1.93755e-05	10.3744	0.00480521
chr3_49202495_49202545	TG	IHO1	intronic	Brain_Spinal_cord_cervical_c-1	ENSG00000145020	AMT	Protein coding	NO	215.622	120	-0.051825	0.143847	1.93757e-05	10.1247	0.0121691
chr20_45492392_45492425	GT	WFDC2;SPINT3	intergenic	Skin_Not_Sun_Exposed_Suprapubic	ENSG00000064601	CTSA	Protein coding	NO	397.736	508	0.017118	0.0354582	1.93761e-05	12.3459	0.00204504
chr12_123133791_123133813	AC	PITPNM2	intronic	Whole_Blood	ENSG00000183955	KMT5A	Protein coding	NO	250.33	616	-0.063838	0.0293084	1.93778e-05	10.1651	0.0018253
chr11_49207932_49207987	AACAA	FOLH1	intronic	Nerve_Tibial	ENSG00000086205	FOLH1	Protein coding	YES	0.2005	488	0.060592	0.0368912	1.93778e-05	12.5059	0.00168203
chr5_654437_654479	TG	CEP72	downstream	Esophagus_Gastroesophageal_Junction	ENSG00000225138	SLC9A3-AS1	lncRNA	NO	174.95	322	-0.288303	0.0555176	1.93785e-05	11.7145	0.00330266
chr17_54967031_54967073	CG	COX11	intronic	Pancreas	ENSG00000166263	STXBP4	Protein coding	NO	1.675	275	-0.029196	0.064776	1.93795e-05	11.0209	0.00424206
chr5_138872027_138872067	GT	LRRTM2	UTR3	Brain_Substantia_nigra	ENSG00000120725	SIL1	Protein coding	NO	81.386	105	-0.085358	0.16308	1.93804e-05	9.87936	0.0195704
chr10_3120369_3120399	TG	PFKP	intronic	Brain_Frontal_Cortex_BA9	ENSG00000237399	PITRM1-AS1	lncRNA	NO	21.248	165	0.129008	0.106222	1.93823e-05	10.1431	0.00718349
chr12_42144668_42144683	CGC	GXYLT1	UTR5	Skin_Sun_Exposed_Lower_leg	ENSG00000151233	GXYLT1	Protein coding	YES	0.0365	552	0.065511	0.0326646	1.93835e-05	12.3141	0.00180295
chr1_33218932_33218980	AC	TRIM62;ZNF362	intergenic	Thyroid	ENSG00000239670	.	unprocessed_pseudogene	NO	232.004	534	0.051294	0.0337519	1.93837e-05	12.6225	0.00161455
chr6_29735181_29735207	CA	HLA-F-AS1	ncRNA_intronic	Liver	ENSG00000204644	ZFP57	Protein coding	NO	54.039	188	0.196622	0.0936899	1.93849e-05	9.31378	0.00762799
chr1_156292376_156292422	GT	TMEM79	UTR3	Skin_Sun_Exposed_Lower_leg	ENSG00000163468	CCT3	Protein coding	NO	32.69	557	0.019354	0.0323737	1.93903e-05	12.3184	0.00180331
chr21_39347057_39347079	AC	HMGN1	intronic	Esophagus_Mucosa	ENSG00000183527	PSMG1	Protein coding	NO	163.58	449	-0.054772	0.0400443	1.9396e-05	11.7348	0.00219342
chr1_1293731_1293796	CGCCCCTGCCCTGGAGGCCC	ACAP3	intronic	Brain_Putamen_basal_ganglia	ENSG00000235098	ANKRD65	Protein coding	NO	127.328	162	-0.176926	0.1081	1.9396e-05	9.82167	0.00725382
chr2_171938024_171938074	TC	HAT1	intronic	Brain_Cerebellum	ENSG00000077380	DYNC1I2	Protein coding	NO	211.491	202	-0.033886	0.0874061	1.93976e-05	10.5304	0.00352776
chr11_65249078_65249200	AAAAT	SLC22A20P;POLA2	intergenic	Artery_Tibial	ENSG00000254614	CAPN1-AS1	lncRNA	NO	67.305	525	0.033397	0.0343204	1.93986e-05	11.3403	0.00178588
chr16_53477057_53477081	TG	RBL2	intronic	Esophagus_Mucosa	ENSG00000279722	.	TEC	NO	12.874	449	0.084718	0.0400435	1.93999e-05	11.7371	0.00219345
chr13_44163606_44163654	TAGA	SMIM2;MIR8079	intergenic	Prostate	ENSG00000227258	SMIM2-AS1	lncRNA	NO	19.988	199	0.170807	0.0886784	1.94e-05	12.7917	0.00853918
chr11_65472425_65472465	GT	LOC101927789;MALAT1	intergenic	Colon_Transverse	ENSG00000254614	CAPN1-AS1	lncRNA	NO	290.611	328	-0.059165	0.0545165	1.94001e-05	12.3485	0.00410523
chr6_25750633_25750659	AG	H2AC2P;SLC17A4	intergenic	Esophagus_Gastroesophageal_Junction	ENSG00000112343	TRIM38	Protein coding	NO	212.156	322	-0.108592	0.0555111	1.94008e-05	11.728	0.00330554
chr4_10140068_10140153	TCCAGCCTCCCTGCGCGTC	WDR1;ZNF518B	intergenic	Skin_Sun_Exposed_Lower_leg	ENSG00000071127	WDR1	Protein coding	NO	23.1385	557	-0.043035	0.0323718	1.94015e-05	12.3255	0.00180409
chr14_35873189_35873233	TA	BRMS1L;LINC00609	intergenic	Nerve_Tibial	ENSG00000174373	RALGAPA1	Protein coding	NO	63.907	149	-0.028842	0.117104	1.94021e-05	12.5216	0.00168392
chr12_110169015_110169079	CCTT	IFT81	UTR3	Lung	ENSG00000111237	VPS29	Protein coding	NO	327.17	466	0.053351	0.038603	1.94023e-05	12.6892	0.00271195
chr5_177352813_177352857	CA	LMAN2;RGS14	intergenic	Adipose_Subcutaneous	ENSG00000169228	RAB24	Protein coding	NO	49.091	530	0.03766	0.0339999	1.94034e-05	12.0318	0.00202899
chr12_109081623_109081663	CA	USP30	intronic	Adipose_Subcutaneous	ENSG00000135093	USP30	Protein coding	YES	0.893	530	-0.064171	0.0339998	1.94036e-05	12.0319	0.00202899
chr21_44064303_44064339	TG	TRAPPC10	intronic	Uterus	ENSG00000225331	LINC01678	lncRNA	NO	95.534	109	-0.154853	0.157447	1.94046e-05	10.3862	0.0197832
chr19_9446365_9446407	AC	ZNF266;ZNF560	intergenic	Esophagus_Muscularis	ENSG00000130818	ZNF426	Protein coding	NO	90.183	417	0.026507	0.043066	1.9406e-05	11.6468	0.0022402
chr10_93482828_93482905	AT	MYOF	upstream	Heart_Left_Ventricle	ENSG00000138119	MYOF	Protein coding	YES	0.5325	99	-0.015957	0.172267	1.94082e-05	10.4528	0.00366379
chr6_41155375_41155405	TC	TREML1;TREM2	intergenic	Brain_Substantia_nigra	ENSG00000161912	ADCY10P1	transcribed_unprocessed_pseudogene	NO	54.368	105	0.053656	0.163057	1.94086e-05	9.89375	0.0195704
chr20_49568117_49568153	GCGGGGCTG	PTGIS	UTR5	Brain_Cortex	ENSG00000124212	PTGIS	Protein coding	YES	0.002	199	-0.26798	0.088674	1.94099e-05	10.2654	0.00477218
chr19_2336898_2336914	GT	SPPL2B	intronic	Brain_Cerebellar_Hemisphere	ENSG00000130332	LSM7	Protein coding	NO	8.295	166	-0.095732	0.105592	1.94126e-05	10.3943	0.00481217
chr9_125126392_125126423	GT	SCAI	intronic	Artery_Tibial	ENSG00000232630	PRPS1P2	processed_pseudogene	NO	24.2455	532	-0.182559	0.0338717	1.9414e-05	11.3494	0.00178702
chr19_46168899_46168951	GT	IGFL2;IGFL2-AS1	intergenic	Testis	ENSG00000268879	IGFL1P1	unprocessed_pseudogene	NO	27.313	296	0.262447	0.0602732	1.94141e-05	16.382	0.00299161
chr1_115608249_115608299	CA	NGF-AS1;VANGL1	intergenic	Breast_Mammary_Tissue	ENSG00000173218	VANGL1	Protein coding	NO	33.696	377	-0.032035	0.0475526	1.94141e-05	12.554	0.0035589
chr8_84992457_84992470	GT	RALYL;LRRCC1	intergenic	Brain_Hypothalamus	ENSG00000133739	LRRCC1	Protein coding	NO	114.751	160	0.027955	0.109384	1.94163e-05	10.3361	0.00939643
chr15_67542729_67542758	CCG	MAP2K5	UTR5	Nerve_Tibial	ENSG00000103599	IQCH	Protein coding	NO	52.7285	482	0.063766	0.0373364	1.94167e-05	12.5311	0.00168496
chr10_47558529_47558570	TG	BMS1P2;CTSLP2	intergenic	Skin_Not_Sun_Exposed_Suprapubic	ENSG00000276430	FAM25C	Protein coding	NO	441.241	508	-0.113499	0.0354504	1.94174e-05	12.3722	0.00204905
chr6_26712876_26712910	AC	ZNF322;GUSBP2	intergenic	Brain_Cortex	ENSG00000026950	BTN3A1	Protein coding	NO	303.31	199	-0.080019	0.0886702	1.94181e-05	10.2697	0.00477218
chr6_26552765_26552805	TCTA	HMGN4;LOC105374988	intergenic	Breast_Mammary_Tissue	ENSG00000224843	LINC00240	lncRNA	NO	404.147	377	0.088644	0.0475515	1.94186e-05	12.5569	0.0035589
chr2_152761249_152761267	TG	ARL6IP6	UTR3	Brain_Putamen_basal_ganglia	ENSG00000177917	ARL6IP6	Protein coding	YES	29.071	163	-0.150185	0.107451	1.94198e-05	9.83376	0.00725739
chr1_121211416_121211460	AC	SRGAP2C	intronic	Breast_Mammary_Tissue	ENSG00000227082	LINC02798	lncRNA	NO	185.316	377	-0.069621	0.0475512	1.94199e-05	12.5577	0.0035589
chr17_48561183_48561227	AC	HOXB3	intronic	Skin_Not_Sun_Exposed_Suprapubic	ENSG00000239552	HOXB-AS2	lncRNA	NO	3.943	508	0.050239	0.0354497	1.9421e-05	12.3745	0.00204909
chr2_130003616_130003668	TA	RAB6C;FAR2P1	intergenic	Whole_Blood	ENSG00000136699	SMPD4	Protein coding	NO	150.458	199	-0.01795	0.0886689	1.94211e-05	10.1878	0.00182906
chr13_46516935_46516961	AC	LINC01198;LRCH1	intergenic	Breast_Mammary_Tissue	ENSG00000136141	LRCH1	Protein coding	NO	36.22	377	0.099238	0.0475506	1.94224e-05	12.5594	0.0035589
chr16_16232072_16232096	GT	NOMO2;NOMO3	upstream	Heart_Left_Ventricle	ENSG00000091262	ABCC6	Protein coding	NO	8.562	350	0.099442	0.0511486	1.94238e-05	10.4612	0.00366547
chr17_82844206_82844236	GT	TBCD	intronic	Adipose_Visceral_Omentum	ENSG00000141560	FN3KRP	Protein coding	NO	117.106	459	-0.075851	0.0391786	1.94247e-05	12.0562	0.00265497
chr10_123152549_123152592	AC	HMX2;BUB3	intergenic	Brain_Cerebellum	ENSG00000154473	BUB3	Protein coding	NO	1.8315	202	0.07306	0.087393	1.94269e-05	10.5462	0.00353165
chr18_12597157_12597205	AC	SPIRE1	intronic	Nerve_Tibial	ENSG00000141391	PRELID3A	Protein coding	NO	175.895	488	0.026797	0.0368813	1.94286e-05	12.5387	0.00168577
chr12_27070289_27070330	TG	MED21;C12orf71	intergenic	Adipose_Subcutaneous	ENSG00000152944	MED21	Protein coding	NO	24.1575	530	0.019536	0.0339951	1.94299e-05	12.0482	0.0020314
chr6_149847824_149847878	AC	LRP11	intronic	Breast_Mammary_Tissue	ENSG00000216906	.	processed_pseudogene	NO	56.392	377	-0.063751	0.0475485	1.94308e-05	12.5648	0.00355894
chr22_24042818_24042877	TG	CABIN1	intronic	Thyroid	ENSG00000232545	.	lncRNA	NO	58.8415	534	-0.017983	0.0337435	1.94308e-05	12.6532	0.00161744
chr5_32415516_32415533	CG	ZFR	intronic	Esophagus_Mucosa	ENSG00000150712	MTMR12	Protein coding	NO	102.537	448	-0.032208	0.0401248	1.94315e-05	11.7563	0.00219661
chr5_116212496_116212522	TG	COMMD10	intronic	Brain_Cerebellum	ENSG00000145781	COMMD10	Protein coding	YES	79.03	202	-0.064549	0.0873907	1.9432e-05	10.549	0.00353165
chr15_77497655_77497710	AG	HMG20A;LOC101929457	intergenic	Adipose_Visceral_Omentum	ENSG00000173517	PEAK1	Protein coding	NO	77.5385	459	-0.041742	0.0391769	1.94329e-05	12.0613	0.0026555
chr2_43956478_43956514	GT	LRPPRC	intronic	Brain_Anterior_cingulate_cortex_BA24	ENSG00000138095	LRPPRC	Protein coding	YES	0.955	141	0.050628	0.123413	1.9434e-05	10.0342	0.00943066
chr17_19376787_19376837	AAATA	B9D1	intronic	Adipose_Subcutaneous	ENSG00000262319	.	lncRNA	NO	233.123	530	-0.146421	0.0339942	1.94352e-05	12.0515	0.00203161
chr6_89063142_89063170	CTTC	RNGTT;PNRC1	intergenic	Spleen	ENSG00000146278	PNRC1	Protein coding	NO	17.595	205	-0.233645	0.0861519	1.94357e-05	12.3808	0.00553701
chr15_83448442_83448480	TG	SH3GL3	intronic	Artery_Tibial	ENSG00000169609	C15orf40	Protein coding	NO	436.82	532	-0.048751	0.0338677	1.94366e-05	11.3625	0.00178881
chr6_29735181_29735207	CA	HLA-F-AS1	ncRNA_intronic	Colon_Transverse	ENSG00000204642	HLA-F	Protein coding	NO	9.66	315	0.071887	0.0567073	1.94387e-05	12.3731	0.00411202
chr17_80159761_80159815	GGAGAG	EIF4A3;CARD14	intergenic	Breast_Mammary_Tissue	ENSG00000279259	.	TEC	NO	12.538	377	0.202978	0.0475458	1.94414e-05	12.5716	0.00355936
