## Supplementary Tables for "A phenome-wide association study of tandem repeat variation in 168,554 individuals from the UK Biobank" (part 36 of 82)

### Sheet: Table S8_Gtex eQTLs (continued)
Supplementary Table 8. Results of expression QTL analysis in the GTEx cohort.
chr3_136656617_136656645	TG	STAG1	intronic	Brain_Cerebellum	ENSG00000114054	PCCB	Protein coding	NO	396.481	202	-0.052577	0.0873855	1.94436e-05	10.5553	0.00353258
chr22_41561045_41561081	AC	CSDC2	UTR5	Brain_Cortex	ENSG00000100413	POLR3H	Protein coding	NO	16.457	199	0.066564	0.0886567	1.94479e-05	10.2855	0.00477729
chr8_65762991_65763038	TG	PDE7A	intronic	Skin_Sun_Exposed_Lower_leg	ENSG00000066855	MTFR1	Protein coding	NO	37.6635	557	0.042458	0.0323635	1.94496e-05	12.3561	0.0018083
chr11_47253134_47253144	GT	NR1H3	intronic	Esophagus_Mucosa	ENSG00000172247	C1QTNF4	Protein coding	NO	337.671	449	0.025813	0.0400321	1.94536e-05	11.7696	0.00219829
chr15_40998983_40999019	AC	INO80	intronic	Adrenal_Gland	ENSG00000247556	OIP5-AS1	lncRNA	NO	284.957	203	0.064241	0.0869646	1.9454e-05	9.91539	0.00599479
chr16_20745578_20745610	AAAT	THUMPD1;ACSM3	intergenic	Brain_Cerebellar_Hemisphere	ENSG00000011638	LDAF1	Protein coding	NO	412.783	166	0.146741	0.105569	1.94559e-05	10.4175	0.00482068
chr7_65739231_65739275	GA	LOC441242	ncRNA_intronic	Colon_Transverse	ENSG00000228409	CCT6P1	transcribed_unprocessed_pseudogene	NO	11.889	328	0.012953	0.0544999	1.94584e-05	12.3856	0.00411482
chr2_73233144_73233188	CGGCGC	PRADC1	exonic	Artery_Tibial	ENSG00000135617	PRADC1	Protein coding	YES	0.063	532	0.118241	0.0338638	1.94586e-05	11.3754	0.00179056
chr2_99165019_99165061	AC	LIPT1;MITD1	intergenic	Esophagus_Gastroesophageal_Junction	ENSG00000158411	MITD1	Protein coding	NO	5.865	322	-0.032693	0.0554942	1.94591e-05	11.7633	0.0033136
chr15_82652115_82652143	TTTA	CPEB1-AS1	ncRNA_intronic	Artery_Aorta	ENSG00000103723	AP3B2	Protein coding	NO	13.735	346	0.134031	0.0517189	1.94598e-05	11.6727	0.00282907
chr7_64350768_64350798	TTTTG	ZNF736	UTR3	Skin_Sun_Exposed_Lower_leg	ENSG00000227986	TRIM60P18	unprocessed_pseudogene	NO	4.295	557	-0.129726	0.0323614	1.94618e-05	12.3639	0.00180917
chr19_45341186_45341214	TG	KLC3	intronic	Brain_Substantia_nigra	ENSG00000104892	KLC3	Protein coding	YES	0.426	105	0.372183	0.163013	1.94641e-05	9.92202	0.0195704
chr17_45922486_45922518	AC	MAPT	intronic	Brain_Substantia_nigra	ENSG00000262500	MAPK8IP1P1	processed_pseudogene	NO	321.104	105	-0.087715	0.163012	1.94644e-05	9.92217	0.0195704
chr6_29953121_29953160	TAAC	HLA-A;HCG9	intergenic	Brain_Cerebellum	ENSG00000230795	HLA-K	unprocessed_pseudogene	NO	26.6815	201	0.288153	0.0877948	1.9468e-05	10.5686	0.00353534
chr22_21814854_21814910	AG	MAPK1	intronic	Pancreas	ENSG00000224086	PPM1F-AS1	lncRNA	NO	123.387	275	0.032439	0.0647457	1.94695e-05	11.072	0.00426011
chr10_79563644_79563664	AC	SFTPA2;SFTPA1	intergenic	Brain_Hypothalamus	ENSG00000228570	NUTM2E	Protein coding	NO	263.085	160	-0.242265	0.109354	1.94707e-05	10.365	0.0094142
chr1_167985184_167985210	GT	DCAF6	intronic	Skin_Not_Sun_Exposed_Suprapubic	ENSG00000143158	MPC2	Protein coding	NO	48.125	508	-0.066265	0.0354404	1.9471e-05	12.4063	0.00205369
chr7_141707662_141707700	TG	WEE2-AS1	ncRNA_intronic	Thyroid	ENSG00000270923	TAS2R6P	processed_pseudogene	NO	80.134	534	0.063344	0.033736	1.94727e-05	12.6805	0.00162051
chr18_12407248_12407283	GTTTT	PRELID3A	upstream	Lung	ENSG00000141391	PRELID3A	Protein coding	YES	0.6305	466	0.118073	0.0385887	1.94728e-05	12.7353	0.00272122
chr1_34853985_34854006	AAC	SMIM12	UTR3	Skin_Not_Sun_Exposed_Suprapubic	ENSG00000163866	SMIM12	Protein coding	YES	5.0495	508	-0.043813	0.0354396	1.94755e-05	12.4092	0.00205382
chr15_84498441_84498501	CA	GOLGA6L4	intronic	Testis	ENSG00000259404	EFL1P1	transcribed_unprocessed_pseudogene	NO	418.303	294	0.020377	0.0606543	1.94761e-05	16.4344	0.00299952
chr19_43609359_43609377	GA	ZNF428	intronic	Esophagus_Mucosa	ENSG00000176531	PHLDB3	Protein coding	NO	104.433	449	0.023315	0.0400272	1.94773e-05	11.784	0.00220056
chr15_92909939_92909969	GT	CHD2	intronic	Whole_Blood	ENSG00000272888	CHASERR	lncRNA	NO	12.842	615	0.01459	0.0293397	1.94797e-05	10.2186	0.00183425
chr20_3902972_3903018	AC	PANK2	intronic	Heart_Left_Ventricle	ENSG00000229539	PANK2-AS1	lncRNA	NO	13.822	350	-0.091646	0.0511334	1.9481e-05	10.4921	0.00367369
chr14_67225926_67225962	GT	FAM71D	intronic	Artery_Tibial	ENSG00000100554	ATP6V1D	Protein coding	NO	111.832	532	-0.022738	0.0338594	1.94832e-05	11.3898	0.00179254
chr6_25835860_25835919	AC	SLC17A1;SLC17A3	intergenic	Brain_Putamen_basal_ganglia	ENSG00000187837	H1-2	Protein coding	NO	220.581	163	0.039393	0.107417	1.94835e-05	9.866	0.00727581
chr6_27480209_27480249	AAAT	ZNF184;LINC01012	intergenic	Adipose_Visceral_Omentum	ENSG00000271755	.	lncRNA	NO	73.265	459	-0.152684	0.0391664	1.94839e-05	12.0929	0.00266129
chr11_34831023_34831081	AC	EHF;APIP	intergenic	Pancreas	ENSG00000149089	APIP	Protein coding	NO	59.689	275	-0.104375	0.0647403	1.94856e-05	11.0812	0.00426201
chr16_29106565_29106597	TG	RRN3P2	ncRNA_intronic	Minor_Salivary_Gland	ENSG00000103472	RRN3P2	lncRNA	YES	31.562	142	-0.052878	0.122551	1.94885e-05	10.5839	0.0124663
chr3_32412480_32412540	AC	CMTM7	intronic	Nerve_Tibial	ENSG00000153551	CMTM7	Protein coding	YES	20.471	487	-0.016564	0.0369439	1.9491e-05	12.579	0.00169072
chr8_49214162_49214186	CA	PPDPFL;LOC100507464	intergenic	Artery_Tibial	ENSG00000168333	PPDPFL	Protein coding	NO	141.82	532	0.034366	0.0338577	1.94925e-05	11.3953	0.00179312
chr19_16369676_16369708	GT	EPS15L1	intronic	Cells_Cultured_fibroblasts	ENSG00000105072	C19orf44	Protein coding	NO	126.702	427	-0.048288	0.0420534	1.9495e-05	10.7855	0.00186519
chr6_35272469_35272511	TG	ZNF76	intronic	Cells_Cultured_fibroblasts	ENSG00000146197	SCUBE3	Protein coding	NO	58.534	427	-0.023459	0.0420531	1.94966e-05	10.7864	0.00186519
chr5_177930139_177930151	TG	LOC728554;LOC100128340	intergenic	Spleen	ENSG00000249684	.	lncRNA	NO	20.19	205	-0.044275	0.0861246	1.94975e-05	12.4201	0.00555212
chr12_120282909_120282965	AGGA	PXN;RNU4-2	intergenic	Colon_Transverse	ENSG00000110871	COQ5	Protein coding	NO	233.747	328	0.063452	0.0544885	1.94983e-05	12.411	0.00412189
chr2_10043174_10043274	CCCCCGCCG	LOC101929882	ncRNA_intronic	Prostate	ENSG00000260077	.	lncRNA	NO	2.561	70	0.188746	0.23672	1.9502e-05	12.8589	0.00857259
chr11_5040001_5040036	AAAT	OR51L1;OR52J3	intergenic	Brain_Cerebellum	ENSG00000167360	OR51Q1	Protein coding	NO	382.092	196	-0.23814	0.089941	1.95053e-05	10.5888	0.00353923
chr9_112381088_112381116	AC	HSDL2	intronic	Muscle_Skeletal	ENSG00000106868	SUSD1	Protein coding	NO	205.805	655	-0.050278	0.0275624	1.95055e-05	10.418	0.00178941
chr6_3194533_3194567	AC	LINC02525	ncRNA_intronic	Brain_Cerebellum	ENSG00000137267	TUBB2A	Protein coding	NO	37.006	202	-0.166521	0.0873574	1.95063e-05	10.5894	0.00353923
chr2_37585175_37585237	AC	QPCT;CDC42EP3	intergenic	Whole_Blood	ENSG00000236213	CDC42EP3-AS1	lncRNA	NO	14.685	616	0.046357	0.0292884	1.95064e-05	10.2326	0.00183643
chr9_136919042_136919075	TATT	TRAF2	intronic	Artery_Aorta	ENSG00000184925	LCN12	Protein coding	NO	30.4925	345	-0.100504	0.0518528	1.95082e-05	11.7018	0.00283542
chr16_24687788_24687883	AAG	TNRC6A	intronic	Cells_EBV-transformed_lymphocytes	ENSG00000158865	SLC5A11	Protein coding	NO	158.006	137	-0.069385	0.126792	1.95092e-05	9.55477	0.0120794
chr17_46105865_46105948	CA	KANSL1	intronic	Brain_Hippocampus	ENSG00000260075	NSFP1	unprocessed_pseudogene	NO	266.949	157	-0.04051	0.111331	1.95108e-05	10.1274	0.00956313
chr12_123620576_123620628	AT	DDX55;EIF2B1	UTR3	Colon_Sigmoid	ENSG00000168778	TCTN2	Protein coding	NO	50.508	95	-0.025257	0.178916	1.95114e-05	11.9549	0.00360306
chr4_119628970_119628994	GGC	LOC107986192	ncRNA_exonic	Artery_Tibial	ENSG00000249244	.	unprocessed_pseudogene	NO	233.647	532	-0.193477	0.0338544	1.95114e-05	11.4063	0.00179457
chr10_117342393_117342427	AC	PDZD8	intronic	Adrenal_Gland	ENSG00000165650	PDZD8	Protein coding	YES	23.432	203	0.06484	0.0869379	1.95139e-05	9.94595	0.00600964
chr16_11276947_11276979	TC	PRM2	upstream	Thyroid	ENSG00000263179	HNRNPCP4	processed_pseudogene	NO	34.31	534	-0.067042	0.0337286	1.95144e-05	12.7076	0.00162377
chr12_118361908_118361926	AAT	TAOK3	intronic	Cells_Cultured_fibroblasts	ENSG00000275759	.	lncRNA	NO	66.364	427	-0.19158	0.0420481	1.95193e-05	10.799	0.00186698
chr8_80140950_80140984	GT	TPD52	intronic	Brain_Anterior_cingulate_cortex_BA24	ENSG00000076554	TPD52	Protein coding	YES	17.92	141	0.057126	0.123359	1.95207e-05	10.079	0.00945695
chr10_1025010_1025052	CA	IDI2-AS1	ncRNA_intronic	Esophagus_Mucosa	ENSG00000107929	LARP4B	Protein coding	NO	93.21	449	-0.012209	0.040018	1.95208e-05	11.8103	0.00220465
chr7_44136614_44136656	CA	POLD2;MYL7	intergenic	Cells_Cultured_fibroblasts	ENSG00000106633	GCK	Protein coding	NO	9.304	427	-0.095943	0.0420475	1.95221e-05	10.8005	0.00186698
chr16_90082615_90082669	GT	PRDM7;FAM157C	intergenic	Skin_Sun_Exposed_Lower_leg	ENSG00000222019	URAHP	transcribed_unprocessed_pseudogene	NO	35.045	557	-0.06246	0.0323511	1.95225e-05	12.4024	0.00181393
chr18_795912_795944	AC	YES1	intronic	Skin_Sun_Exposed_Lower_leg	ENSG00000266171	.	lncRNA	NO	60.182	557	0.058795	0.0323508	1.95245e-05	12.4037	0.00181393
chr17_46105865_46105948	CA	KANSL1	intronic	Artery_Aorta	ENSG00000214401	KANSL1-AS1	lncRNA	NO	87.6595	346	-0.027245	0.0517014	1.95246e-05	11.7116	0.00283712
chr19_46775052_46775090	AC	SLC1A5	UTR3	Brain_Putamen_basal_ganglia	ENSG00000105287	PRKD2	Protein coding	NO	57.944	163	-0.135951	0.107394	1.95253e-05	9.88716	0.00728604
chr2_53858402_53858443	AC	GPR75;GPR75-ASB3	intronic	Esophagus_Gastroesophageal_Junction	ENSG00000233266	HMGB1P31	processed_pseudogene	NO	192.911	322	-0.103283	0.0554747	1.95266e-05	11.8041	0.00332322
chr22_42008091_42008171	CTTTC	WBP2NL	intronic	Brain_Cerebellum	ENSG00000226450	CYP2D8P	unprocessed_pseudogene	NO	146.87	202	-0.059574	0.0873462	1.95315e-05	10.603	0.00354261
chr17_16203040_16203072	AC	NCOR1	intronic	Colon_Sigmoid	ENSG00000170425	ADORA2B	Protein coding	NO	229.193	310	0.060004	0.0575743	1.95324e-05	11.9678	0.00360585
chr22_26436842_26436866	TG	ASPHD2	intronic	Esophagus_Mucosa	ENSG00000100099	HPS4	Protein coding	NO	22.251	449	-0.148113	0.0400153	1.95339e-05	11.8182	0.00220572
chr19_46775052_46775090	AC	SLC1A5	UTR3	Skin_Sun_Exposed_Lower_leg	ENSG00000181027	FKRP	Protein coding	NO	26.313	557	-0.078425	0.0323492	1.95339e-05	12.4096	0.00181427
chr3_16480998_16481030	AC	RFTN1	intronic	Artery_Tibial	ENSG00000131378	RFTN1	Protein coding	YES	1.851	532	0.085212	0.0338498	1.9537e-05	11.4213	0.00179664
chr19_45320890_45320914	TAT	CKM	intronic	Brain_Anterior_cingulate_cortex_BA24	ENSG00000104892	KLC3	Protein coding	NO	12.532	141	0.261897	0.123348	1.95392e-05	10.0886	0.00945695
chr17_75062699_75062743	AC	KCTD2	intronic	Heart_Atrial_Appendage	ENSG00000170190	SLC16A5	Protein coding	NO	25.006	364	0.024949	0.0491877	1.95394e-05	11.3559	0.00315093
chr16_70068610_70068656	CA	PDXDC2P-NPIPB14P;PDPR	intergenic	Artery_Aorta	ENSG00000226232	NPIPB14P	transcribed_unprocessed_pseudogene	NO	72.445	346	0.059243	0.0516965	1.95425e-05	11.7224	0.00283903
chr1_242179921_242179947	GT	PLD5	intronic	Brain_Anterior_cingulate_cortex_BA24	ENSG00000224525	.	lncRNA	NO	23.621	141	-0.422697	0.123346	1.95431e-05	10.0906	0.00945695
chr1_234584253_234584281	GT	LINC01354;IRF2BP2	intergenic	Esophagus_Gastroesophageal_Junction	ENSG00000231768	LINC01354	lncRNA	NO	52.464	322	0.053594	0.0554698	1.95435e-05	11.8143	0.00332461
chr22_22263578_22263606	GT	VPREB1;BMS1P20	intergenic	Brain_Putamen_basal_ganglia	ENSG00000272779	BMS1P20	transcribed_unprocessed_pseudogene	NO	39.632	163	0.096541	0.107384	1.95448e-05	9.89702	0.00728794
chr16_87301772_87301810	TG	C16orf95	downstream	Nerve_Tibial	ENSG00000103264	FBXO31	Protein coding	NO	65.717	488	0.027132	0.0368587	1.95453e-05	12.6141	0.00169521
chr11_78307604_78307634	AG	GAB2	intronic	Esophagus_Gastroesophageal_Junction	ENSG00000137513	NARS2	Protein coding	NO	136.102	322	-0.046437	0.0554684	1.95483e-05	11.8172	0.00332461
chr19_49286263_49286297	AG	TRPM4;SLC6A16	intergenic	Esophagus_Mucosa	ENSG00000268686	.	lncRNA	NO	101.801	449	-0.052119	0.0400118	1.95505e-05	11.8283	0.00220718
chr12_79537552_79537602	TG	SYT1;PAWR	intergenic	Lung	ENSG00000257894	.	lncRNA	NO	34.181	466	0.062621	0.0385728	1.95514e-05	12.7867	0.00273104
chr1_64886751_64886791	AC	JAK1	intronic	Thyroid	ENSG00000162434	JAK1	Protein coding	YES	17.363	534	0.043201	0.033722	1.95515e-05	12.7318	0.00162624
chr11_73825284_73825322	TG	MRPL48	intronic	Esophagus_Muscularis	ENSG00000175582	RAB6A	Protein coding	NO	64.166	417	-0.027872	0.0430328	1.95529e-05	11.735	0.00225672
chr7_113103320_113103356	GA	GPR85;SMIM30	intergenic	Liver	ENSG00000214194	SMIM30	Protein coding	NO	15.196	195	0.077386	0.0903644	1.9553e-05	9.39458	0.00768741
chr13_43685873_43685913	AC	ENOX1	intronic	Nerve_Tibial	ENSG00000120658	ENOX1	Protein coding	YES	101.015	488	0.096588	0.036857	1.95541e-05	12.6197	0.00169574
chr1_52570113_52570138	TGTTT	TUT4;GPX7	intergenic	Stomach	ENSG00000116157	GPX7	Protein coding	NO	32.2455	286	0.199903	0.0622858	1.95554e-05	11.9084	0.00571145
chr19_48868446_48868466	TC	PLEKHA4	UTR5	Spleen	ENSG00000104805	NUCB1	Protein coding	NO	31.594	205	0.128931	0.0860989	1.9556e-05	12.4574	0.00556629
chr19_17349122_17349154	TTTC	GTPBP3;PLVAP	intergenic	Adipose_Visceral_Omentum	ENSG00000130312	MRPL34	Protein coding	NO	43.266	459	-0.00786	0.0391516	1.9556e-05	12.1377	0.0026688
chr19_11164710_11164758	CATC	KANK2	UTR3	Heart_Atrial_Appendage	ENSG00000197256	KANK2	Protein coding	YES	5.681	364	-0.055437	0.0491833	1.95564e-05	11.3658	0.00315279
chr6_33562851_33562869	TG	ZBTB9;BAK1	intergenic	Esophagus_Gastroesophageal_Junction	ENSG00000030110	BAK1	Protein coding	NO	17.416	322	-0.077409	0.0554659	1.95571e-05	11.8225	0.00332461
chr10_47495650_47495689	GAG	FAM25C;BMS1P2-AGAP9	intergenic	Prostate	ENSG00000189014	SHLD2P3	unprocessed_pseudogene	NO	194.037	199	0.42716	0.0886063	1.95591e-05	12.8966	0.008592
chr2_26892756_26892794	GA	DPYSL5	intronic	Minor_Salivary_Gland	ENSG00000138030	KHK	Protein coding	NO	193.997	142	0.103423	0.122508	1.95592e-05	10.6223	0.012495
chr11_6259501_6259549	TC	CCKBR	upstream	Esophagus_Mucosa	ENSG00000051009	FHIP1B	Protein coding	NO	24.814	449	-0.043274	0.0400096	1.95608e-05	11.8345	0.00220793
chr6_149891484_149891504	TG	RAET1E-AS1	ncRNA_intronic	Ovary	ENSG00000231760	.	lncRNA	NO	92.344	147	0.190426	0.11853	1.95615e-05	10.5046	0.0110808
chr8_71854636_71854684	AC	MSC-AS1	ncRNA_intronic	Esophagus_Muscularis	ENSG00000235531	MSC-AS1	lncRNA	YES	10.442	417	0.065861	0.0430308	1.95619e-05	11.7404	0.00225733
chr22_37985818_37985852	AC	POLR2F	intronic	Esophagus_Gastroesophageal_Junction	ENSG00000100106	TRIOBP	Protein coding	NO	230.953	322	-0.080562	0.0554644	1.95622e-05	11.8256	0.00332461
chr5_55729189_55729219	TC	SLC38A9;DDX4	intergenic	Artery_Tibial	ENSG00000164509	IL31RA	Protein coding	NO	122.153	532	0.041715	0.0338451	1.95635e-05	11.4368	0.0017988
chr16_66604126_66604140	GC	CMTM3	UTR5	Adipose_Visceral_Omentum	ENSG00000261656	BEAN1-AS1	lncRNA	NO	122.903	459	-0.124166	0.0391491	1.95683e-05	12.1453	0.00266988
chr6_159717897_159717927	TG	SOD2	intronic	Adipose_Subcutaneous	ENSG00000146457	WTAP	Protein coding	NO	7.673	530	-0.056824	0.0339702	1.95689e-05	12.1344	0.00204524
chr15_90661518_90661540	AG	CRTC3-AS1;LINC01585	ncRNA_intronic	Pituitary	ENSG00000245479	LINC01585	lncRNA	NO	0.79	230	-0.278892	0.0770065	1.9571e-05	13.017	0.0047112
chr4_102747158_102747172	AT	MANBA	intronic	Heart_Atrial_Appendage	ENSG00000164038	SLC9B2	Protein coding	NO	297.826	364	-0.046629	0.0491786	1.95749e-05	11.3766	0.0031549
chr1_52570113_52570138	TGTTT	TUT4;GPX7	intergenic	Heart_Left_Ventricle	ENSG00000116157	GPX7	Protein coding	NO	32.2455	350	0.202768	0.0511081	1.95759e-05	10.5431	0.00368899
chr16_28604689_28604721	GTT	SULT1A1	downstream	Testis	ENSG00000255524	NPIPB8	Protein coding	NO	32.949	296	-0.174578	0.0602218	1.95783e-05	16.5206	0.00301416
chr16_31069268_31069306	AC	ZNF668	intronic	Brain_Cortex	ENSG00000178226	PRSS36	Protein coding	NO	71.447	199	0.084902	0.088597	1.95797e-05	10.3552	0.00480547
chr3_139428079_139428142	GA	LOC100507291	ncRNA_intronic	Pancreas	ENSG00000114115	RBP1	Protein coding	NO	90.5245	275	0.008964	0.0647085	1.95805e-05	11.1352	0.00428112
chr2_104975415_104975456	AAC	MRPS9-AS2	ncRNA_intronic	Uterus	ENSG00000135972	MRPS9	Protein coding	NO	62.6335	109	0.350468	0.157308	1.95838e-05	10.4821	0.019928
chr17_48677963_48678017	TC	MIR196A1;PRAC1	intergenic	Skin_Not_Sun_Exposed_Suprapubic	ENSG00000173917	HOXB2	Protein coding	NO	132.881	508	-0.027869	0.0354194	1.9584e-05	12.4783	0.00206492
chr3_56621000_56621016	AGTT	TASOR	UTR3	Minor_Salivary_Gland	ENSG00000180376	CCDC66	Protein coding	NO	3.907	142	0.188517	0.122493	1.95846e-05	10.6361	0.012495
chr5_98835383_98835415	AC	RGMB;CHD1	intergenic	Stomach	ENSG00000248489	CHD1-DT	lncRNA	NO	93.764	286	0.063715	0.0622758	1.95865e-05	11.9273	0.00571779
chr19_50639794_50639836	GCC	SYT3	UTR5	Spleen	ENSG00000213023	SYT3	Protein coding	YES	0.012	196	0.372628	0.0899037	1.95867e-05	12.4769	0.00557255
chr16_50119798_50119885	AGAA	HEATR3;TENT4B	intergenic	Heart_Atrial_Appendage	ENSG00000155393	HEATR3	Protein coding	NO	39.8095	364	0.021476	0.0491749	1.95892e-05	11.3849	0.00315634
chr4_99090445_99090473	ATAA	LOC100507053	ncRNA_intronic	Esophagus_Mucosa	ENSG00000151247	EIF4E	Protein coding	NO	161.326	449	-0.071554	0.0400034	1.95907e-05	11.8526	0.00221089
chr6_29679886_29679913	AAAC	ZFP57	intronic	Thyroid	ENSG00000204616	TRIM31	Protein coding	NO	425.541	534	0.16778	0.0337145	1.95941e-05	12.7595	0.00162936
chr3_197549975_197549985	TA	BDH1	intronic	Thyroid	ENSG00000272989	LINC02012	lncRNA	NO	42.994	532	0.061198	0.0338397	1.95941e-05	12.7596	0.00162936
chr7_128683452_128683484	TTTA	FAM71F2	UTR3	Nerve_Tibial	ENSG00000281490	CICP14	processed_pseudogene	NO	24.677	486	0.151081	0.0369985	1.95959e-05	12.6467	0.00169914
chr22_43022951_43022977	CA	PACSIN2;TTLL1-AS1	intergenic	Artery_Aorta	ENSG00000100266	PACSIN2	Protein coding	NO	7.815	346	0.03099	0.0516821	1.95963e-05	11.7546	0.00284615
chr5_140589662_140589704	AC	SLC35A4;CD14	intergenic	Skin_Not_Sun_Exposed_Suprapubic	ENSG00000283602	.	transcribed_unitary_pseudogene	NO	4.058	508	-0.169368	0.0354166	1.95987e-05	12.4877	0.00206613
chr6_85706904_85706934	AAAAC	SNHG5;HTR1E	intergenic	Muscle_Skeletal	ENSG00000135316	SYNCRIP	Protein coding	NO	62.856	655	0.024158	0.0275485	1.96013e-05	10.4691	0.00179789
chr11_66745793_66745825	GTTT	C11orf80	intronic	Whole_Blood	ENSG00000173992	CCS	Protein coding	NO	145.374	616	-0.089155	0.0292738	1.96014e-05	10.2824	0.00184471
chr5_103261638_103261737	TTTC	MACIR	intronic	Minor_Salivary_Gland	ENSG00000175749	EIF3KP1	processed_pseudogene	NO	229.311	142	0.054429	0.122482	1.96024e-05	10.6458	0.012495
chr8_10473775_10473808	TTG	LINCR-0001	upstream	Testis	ENSG00000261451	.	lncRNA	NO	40.1195	296	0.204891	0.060214	1.96034e-05	16.5418	0.00301747
chr2_110811730_110811786	AC	ACOXL	intronic	Artery_Tibial	ENSG00000256671	LIMS4	Protein coding	NO	338.683	532	0.047032	0.0338379	1.96038e-05	11.4603	0.00180221
chr17_15786092_15786128	AC	MEIS3P1	upstream	Muscle_Skeletal	ENSG00000179277	MEIS3P1	processed_pseudogene	YES	0.508	653	-0.054914	0.0276314	1.96055e-05	10.4714	0.00179797
chr22_41958483_41958507	GA	LINC00634	ncRNA_exonic	Skin_Sun_Exposed_Lower_leg	ENSG00000100197	CYP2D6	Protein coding	NO	171.414	557	0.071797	0.0323369	1.96059e-05	12.4554	0.00182069
chr3_56621000_56621016	AGTT	TASOR	UTR3	Spleen	ENSG00000180376	CCDC66	Protein coding	NO	3.907	205	0.128718	0.0860767	1.96065e-05	12.4895	0.00557569
chr16_69995108_69995148	TG	PDXDC2P-NPIPB14P	ncRNA_intronic	Stomach	ENSG00000255185	PDXDC2P	transcribed_unprocessed_pseudogene	NO	70.648	286	0.049468	0.062269	1.96077e-05	11.9403	0.00572125
chr5_82377246_82377281	GT	ATP6AP1L;MIR3977	intergenic	Thyroid	ENSG00000205464	ATP6AP1L	transcribed_unitary_pseudogene	NO	5.6815	534	0.068576	0.0337115	1.9611e-05	12.7706	0.00163056
chr10_45951381_45951420	AC	PARGP1;PARGP1-AGAP4	ncRNA_intronic	Liver	ENSG00000188234	AGAP4	Protein coding	NO	97.5255	195	0.055129	0.0903376	1.96113e-05	9.42257	0.00769818
chr19_39823579_39823619	CA	LEUTX;DYRK1B	intergenic	Brain_Cerebellar_Hemisphere	ENSG00000105204	DYRK1B	Protein coding	NO	6.544	166	0.071392	0.105485	1.96132e-05	10.5017	0.00485742
chr10_68298757_68298794	AC	PBLD	intronic	Pancreas	ENSG00000233590	LINC02640	lncRNA	NO	56.3965	275	-0.100133	0.0646974	1.96138e-05	11.1541	0.00428509
chr12_26058511_26058562	CA	RASSF8	intronic	Esophagus_Muscularis	ENSG00000123094	RASSF8	Protein coding	YES	5.9675	417	-0.058706	0.043019	1.96141e-05	11.7717	0.00226291
chr2_30410077_30410111	TG	LINC01936;LCLAT1	intergenic	Adipose_Subcutaneous	ENSG00000235997	LINC01936	lncRNA	NO	62.898	530	-0.021472	0.033962	1.9615e-05	12.163	0.00204971
chr11_113378904_113378960	TTCA	TTC12;ANKK1	intergenic	Small_Intestine_Terminal_Ileum	ENSG00000149292	TTC12	Protein coding	NO	14.148	172	0.291286	0.101947	1.96154e-05	10.9666	0.00948684
chr17_35266142_35266178	TG	SLFN5	UTR3	Cells_Cultured_fibroblasts	ENSG00000166750	SLFN5	Protein coding	YES	23.071	427	0.024247	0.042027	1.96154e-05	10.8521	0.00187507
chr17_49696224_49696262	AC	SPOP;SLC35B1	intergenic	Small_Intestine_Terminal_Ileum	ENSG00000204584	.	lncRNA	NO	149.667	172	-0.103924	0.101947	1.96158e-05	10.9668	0.00948684
chr8_27525068_27525108	TG	EPHX2	intronic	Cells_Cultured_fibroblasts	ENSG00000120915	EPHX2	Protein coding	YES	9.625	427	-0.054359	0.0420266	1.96169e-05	10.8529	0.00187507
chr6_29726559_29726583	TG	HLA-F	intronic	Brain_Cerebellum	ENSG00000204642	HLA-F	Protein coding	YES	1.037	202	0.220143	0.0873072	1.9619e-05	10.6506	0.00355612
chr16_55427624_55427668	GA	MMP2-AS1	ncRNA_intronic	Prostate	ENSG00000260135	MMP2-AS1	lncRNA	YES	0.305	199	-0.058759	0.0885784	1.96211e-05	12.9374	0.00861346
chr6_28350084_28350110	TG	ZKSCAN3;ZSCAN31	intronic	Brain_Cerebellar_Hemisphere	ENSG00000218016	ZKSCAN8P2	unprocessed_pseudogene	NO	162.047	166	-0.137369	0.10548	1.96225e-05	10.5067	0.00485747
chr13_25210781_25210815	TTTTGT	LINC01053;MTMR6	intergenic	Nerve_Tibial	ENSG00000139505	MTMR6	Protein coding	NO	76.69	488	0.083294	0.0368437	1.9623e-05	12.6642	0.00170126
chr7_155099360_155099444	GAA	HTR5A;INSIG1	intergenic	Breast_Mammary_Tissue	ENSG00000214106	PAXIP1-AS2	lncRNA	NO	154.397	377	-0.012537	0.0475001	1.96259e-05	12.6909	0.00359131
chr5_83209083_83209122	GT	XRCC4	intronic	Breast_Mammary_Tissue	ENSG00000249664	.	lncRNA	NO	195.994	372	0.090422	0.0481268	1.9627e-05	12.6917	0.00359131
chr17_44330755_44330775	AT	SLC25A39;GRN	intergenic	Muscle_Skeletal	ENSG00000013306	SLC25A39	Protein coding	NO	5.895	191	-0.023293	0.0921559	1.96273e-05	10.483	0.00179966
chr1_65472411_65472445	AC	LEPR	intronic	Heart_Atrial_Appendage	ENSG00000116678	LEPR	Protein coding	YES	51.76	358	-0.032605	0.0499737	1.96281e-05	11.4075	0.00316085
chr11_47519479_47519523	TAAA	CELF1	intronic	Pancreas	ENSG00000149177	PTPRJ	Protein coding	NO	460.924	275	0.117035	0.0646918	1.96306e-05	11.1637	0.00428713
chr7_144385677_144385727	TG	ARHGEF5;NOBOX	intergenic	Thyroid	ENSG00000050327	ARHGEF5	Protein coding	NO	19.569	534	0.046833	0.0337079	1.96313e-05	12.7838	0.00163183
chr2_160349553_160349581	AG	RBMS1	intronic	Artery_Aorta	ENSG00000115221	ITGB6	Protein coding	NO	149.254	346	0.289128	0.0516721	1.96337e-05	11.7771	0.0028509
chr17_38387102_38387152	AT	SOCS7	intronic	Muscle_Skeletal	ENSG00000277399	GPR179	Protein coding	NO	43.171	191	0.007363	0.0921516	1.96365e-05	10.4879	0.0018002
chr7_73866553_73866605	CCAT	TMEM270	downstream	Brain_Substantia_nigra	ENSG00000165171	METTL27	Protein coding	NO	24.063	105	0.325341	0.162874	1.96387e-05	10.011	0.0196693
chr11_7672622_7672642	CA	CYB5R2	intronic	Brain_Hippocampus	ENSG00000176716	OR10AB1P	transcribed_unprocessed_pseudogene	NO	55.768	157	-0.186647	0.111259	1.96411e-05	10.195	0.00961791
chr4_17628255_17628291	GT	MED28	UTR3	Testis	ENSG00000118579	MED28	Protein coding	YES	2.651	296	0.035968	0.0602019	1.96423e-05	16.5746	0.0030218
chr1_152514136_152514178	TG	CRCT1	upstream	Heart_Atrial_Appendage	ENSG00000237975	FLG-AS1	lncRNA	NO	140.203	364	0.145461	0.0491612	1.9643e-05	11.4162	0.00316238
chr10_70136527_70136567	TG	AIFM2;TYSND1	intergenic	Brain_Hypothalamus	ENSG00000079332	SAR1A	Protein coding	NO	21.276	160	0.030915	0.109257	1.96463e-05	10.4585	0.00949047
chr11_49600964_49601002	CG	LOC440040	ncRNA_intronic	Lung	ENSG00000086205	FOLH1	Protein coding	NO	392.345	466	0.060133	0.0385536	1.96463e-05	12.8488	0.00274195
chr2_195846949_195846981	TG	DNAH7	intronic	Breast_Mammary_Tissue	ENSG00000196950	SLC39A10	Protein coding	NO	166.488	377	-0.064445	0.047495	1.96465e-05	12.7043	0.00359385
chr16_1154051_1154081	GGCGGGG	CACNA1H	intronic	Pituitary	ENSG00000059145	UNKL	Protein coding	NO	212.082	228	0.066856	0.0776316	1.96482e-05	13.0684	0.00472807
chr11_120122131_120122163	GT	TRIM29	intronic	Brain_Caudate_basal_ganglia	ENSG00000184232	OAF	Protein coding	NO	88.885	184	0.07735	0.0955241	1.9649e-05	10.309	0.00593701
chr5_139057314_139057341	AAAAG	SIL1	intronic	Nerve_Tibial	ENSG00000044115	CTNNA1	Protein coding	NO	125.427	476	-0.018893	0.0377539	1.96518e-05	12.6828	0.0017033
chr10_89368926_89368954	CA	IFIT3;IFIT1B	intergenic	Brain_Nucleus_accumbens_basal_ganglia	ENSG00000185745	IFIT1	Protein coding	NO	23.606	192	0.158504	0.0916806	1.96531e-05	10.3708	0.00589922
chr3_139887208_139887250	CA	NMNAT3;CLSTN2	intergenic	Lung	ENSG00000158258	CLSTN2	Protein coding	NO	47.956	466	-0.039255	0.0385523	1.96531e-05	12.8532	0.00274231
chr12_50170566_50170606	AC	CERS5;LIMA1	intergenic	Esophagus_Gastroesophageal_Junction	ENSG00000050405	LIMA1	Protein coding	NO	11.593	322	0.050839	0.0554381	1.96539e-05	11.8811	0.00333925
chr2_99166858_99166896	AT	LIPT1;MITD1	intergenic	Whole_Blood	ENSG00000158411	MITD1	Protein coding	NO	4.028	199	0.032327	0.0885635	1.9654e-05	10.31	0.00184933
chr5_112735500_112735518	AT	APC	intronic	Esophagus_Mucosa	ENSG00000129625	REEP5	Protein coding	NO	185.995	445	-0.137604	0.0403443	1.96541e-05	11.891	0.00221763
chr12_42413526_42413570	TG	PPHLN1	intronic	Skin_Sun_Exposed_Lower_leg	ENSG00000151233	GXYLT1	Protein coding	NO	268.674	557	-0.030903	0.0323287	1.96544e-05	12.4862	0.00182467
chr19_19596362_19596386	AATA	PBX4	intronic	Small_Intestine_Terminal_Ileum	ENSG00000064547	LPAR2	Protein coding	NO	31.426	172	-0.144549	0.101927	1.96545e-05	10.9884	0.00949732
chr3_45612070_45612100	CT	LIMD1	intronic	Uterus	ENSG00000144791	LIMD1	Protein coding	YES	17.334	109	-0.22964	0.157254	1.96546e-05	10.52	0.0199621
chr11_8625463_8625493	TG	TRIM66	intronic	Brain_Caudate_basal_ganglia	ENSG00000166436	TRIM66	Protein coding	YES	1.021	184	-0.040645	0.0955208	1.96558e-05	10.3126	0.00593701
chr17_48153024_48153048	AC	SKAP1	intronic	Testis	ENSG00000167183	PRR15L	Protein coding	NO	195.153	296	-0.100657	0.0601974	1.96568e-05	16.5869	0.00302349
chr8_108353034_108353107	ATAAC	EIF3E;EMC2	intergenic	Artery_Tibial	ENSG00000147655	RSPO2	Protein coding	NO	269.428	532	-0.081465	0.0338282	1.96587e-05	11.4924	0.00180698
chr4_26851304_26851360	CTAT	TBC1D19;STIM2-AS1	intergenic	Stomach	ENSG00000240005	STIM2-AS1	lncRNA	NO	8.912	286	0.066366	0.0622516	1.9662e-05	11.9733	0.00573435
chr4_56437256_56437298	GT	PAICS	intronic	Artery_Tibial	ENSG00000283156	.	transcribed_unprocessed_pseudogene	NO	26.761	532	0.08513	0.0338275	1.9663e-05	11.4949	0.00180709
chr15_84766706_84766740	GT	ZNF592	intronic	Muscle_Skeletal	ENSG00000197696	NMB	Protein coding	NO	108.16	655	-0.035859	0.027539	1.96668e-05	10.5041	0.00180266
chr1_103525115_103525137	AC	LOC101928436	ncRNA_intronic	Breast_Mammary_Tissue	ENSG00000243480	AMY2A	Protein coding	NO	92.301	377	-0.293838	0.0474898	1.96677e-05	12.718	0.00359592
chr15_41599886_41599954	TC	TYRO3;MGA	intergenic	Breast_Mammary_Tissue	ENSG00000243708	PLA2G4B	Protein coding	NO	237.855	377	0.014523	0.0474895	1.96689e-05	12.7188	0.00359592
chr3_15498469_15498485	CA	COLQ	intronic	Testis	ENSG00000249786	EAF1-AS1	lncRNA	NO	42.537	296	0.169827	0.0601934	1.96698e-05	16.5978	0.00302494
chr8_88130759_88130789	GT	MMP16	intronic	Pituitary	ENSG00000156103	MMP16	Protein coding	YES	196.432	228	-0.192358	0.0776227	1.96705e-05	13.0832	0.00473134
chr18_2637029_2637071	GT	NDC80;CBX3P2	intergenic	Cells_Cultured_fibroblasts	ENSG00000101596	SMCHD1	Protein coding	NO	18.676	427	0.022633	0.0420148	1.96709e-05	10.8828	0.00187958
chr3_129494685_129494709	GT	IFT122	intronic	Nerve_Tibial	ENSG00000163913	IFT122	Protein coding	YES	1.764	488	-0.10146	0.036834	1.96734e-05	12.6967	0.00170477
chr1_26710494_26710528	AC	ARID1A	intronic	Nerve_Tibial	ENSG00000260063	.	lncRNA	NO	16.38	488	0.070484	0.0368339	1.9674e-05	12.6971	0.00170477
chr8_119918438_119918478	TTTA	DEPTOR	intronic	Brain_Frontal_Cortex_BA9	ENSG00000136982	DSCC1	Protein coding	NO	62.564	165	-0.202441	0.106065	1.96745e-05	10.296	0.00727635
chr12_9362639_9362676	TATT	LOC642846;LINC02367	intergenic	Breast_Mammary_Tissue	ENSG00000214826	DDX12P	unprocessed_pseudogene	NO	85.5715	377	-0.103462	0.047488	1.9675e-05	12.7227	0.00359602
chr11_280634_280693	GCGGCGC	NLRP6	exonic	Small_Intestine_Terminal_Ileum	ENSG00000185101	ANO9	Protein coding	NO	138.751	172	-0.113855	0.101917	1.9675e-05	10.9999	0.00949905
chr21_39345109_39345137	CA	HMGN1	intronic	Pituitary	ENSG00000255568	BRWD1-AS2	lncRNA	NO	31.216	230	0.047682	0.0769652	1.9676e-05	13.0869	0.00473134
chr2_160013666_160013722	CT	PLA2R1	intronic	Adrenal_Gland	ENSG00000054219	LY75	Protein coding	NO	108.938	203	-0.055957	0.0868661	1.96761e-05	10.0286	0.00605225
chr8_119918938_119918966	GT	DEPTOR	intronic	Ovary	ENSG00000136982	DSCC1	Protein coding	NO	63.058	147	0.101617	0.118462	1.96762e-05	10.5661	0.011134
chr1_26864330_26864364	GT	SFN	UTR3	Thyroid	ENSG00000204160	ZDHHC18	Protein coding	NO	13.218	534	0.089771	0.0337	1.96763e-05	12.813	0.00163536
chr9_125221159_125221199	AAAT	RABEPK	intronic	Adipose_Subcutaneous	ENSG00000119414	PPP6C	Protein coding	NO	31.24	530	-0.058834	0.0339511	1.96763e-05	12.201	0.00205543
chr16_28527977_28528009	AC	IL27;NUPR1	intergenic	Skin_Not_Sun_Exposed_Suprapubic	ENSG00000188322	SBK1	Protein coding	NO	235.468	508	0.066554	0.0354011	1.96826e-05	12.5412	0.00207361
chr8_2178538_2178602	CTTC	MYOM2;LOC101927815	intergenic	Nerve_Tibial	ENSG00000036448	MYOM2	Protein coding	NO	35.221	488	-0.02651	0.0368321	1.96832e-05	12.703	0.00170533
chr2_96987382_96987406	AC	FAM178B	upstream	Brain_Hippocampus	ENSG00000230606	APPAT	lncRNA	NO	435.594	157	-0.081892	0.111233	1.96877e-05	10.2192	0.00963164
chr5_113331619_113331649	TTTGT	MCC	intronic	Esophagus_Gastroesophageal_Junction	ENSG00000047188	YTHDC2	Protein coding	NO	182.06	322	-0.107702	0.0554283	1.9688e-05	11.9017	0.0033441
chr19_21196060_21196090	GT	ZNF431	downstream	Colon_Sigmoid	ENSG00000268555	.	lncRNA	NO	391.219	310	0.074132	0.0575261	1.96943e-05	12.0671	0.00363466
chr12_9606648_9606760	TA	KLRB1	intronic	Esophagus_Muscularis	ENSG00000214776	.	transcribed_unprocessed_pseudogene	NO	126.096	114	-0.023379	0.150732	1.96979e-05	11.822	0.00227215
chr1_150807005_150807025	TC	CTSK	intronic	Muscle_Skeletal	ENSG00000143457	GOLPH3L	Protein coding	NO	109.861	655	-0.022305	0.0275345	1.96981e-05	10.5208	0.00180491
chr16_75303365_75303428	ATGT	CFDP1	intronic	Whole_Blood	ENSG00000153774	CFDP1	Protein coding	YES	2.0415	615	-0.029657	0.029306	1.96984e-05	10.3333	0.00185285
chr3_49202495_49202545	TG	IHO1	intronic	Artery_Tibial	ENSG00000145022	TCTA	Protein coding	NO	209.692	532	-0.018992	0.0338209	1.97001e-05	11.5166	0.00181022
chr5_177556575_177556626	ATT	FAM193B;TMED9	intergenic	Lung	ENSG00000146094	DOK3	Protein coding	NO	45.3265	114	-0.074308	0.150727	1.97048e-05	12.887	0.00274894
chr10_77891573_77891615	AC	DLG5	intronic	Skin_Not_Sun_Exposed_Suprapubic	ENSG00000213514	.	processed_pseudogene	NO	160.828	508	-0.071679	0.0353969	1.97054e-05	12.5557	0.00207566
chr14_73702078_73702104	GT	DNAL1	UTR3	Thyroid	ENSG00000259065	MIDEAS-AS1	lncRNA	NO	85.264	534	-0.122427	0.0336947	1.97063e-05	12.8326	0.00163765
chr2_48309894_48309926	GT	FBXO11;FOXN2	intergenic	Artery_Aorta	ENSG00000162869	PPP1R21	Protein coding	NO	130.688	346	0.030821	0.0516523	1.97076e-05	11.8214	0.00286073
chr8_81719310_81719354	AC	ZFAND1	intronic	Esophagus_Gastroesophageal_Junction	ENSG00000133731	IMPA1	Protein coding	NO	33.001	322	0.042231	0.0554227	1.97078e-05	11.9136	0.00334652
chr1_218346056_218346080	CA	TGFB2	UTR5	Testis	ENSG00000067533	RRP15	Protein coding	NO	60.726	296	0.182327	0.0601815	1.9708e-05	16.6301	0.00302924
chr6_170610770_170610802	TC	PDCD2;NONE	intergenic	Testis	ENSG00000071994	PDCD2	Protein coding	NO	26.094	296	-0.080916	0.0601814	1.97085e-05	16.6305	0.00302924
chr1_221982100_221982134	AT	LINC02474	ncRNA_intronic	Cells_Cultured_fibroblasts	ENSG00000232679	LINC01705	lncRNA	NO	77.004	68	0.095337	0.242754	1.971e-05	10.9045	0.001883
chr7_43995839_43995877	GT	POLR2J4	ncRNA_intronic	Brain_Anterior_cingulate_cortex_BA24	ENSG00000228434	.	lncRNA	NO	12.008	141	0.176127	0.123242	1.97113e-05	10.1774	0.00952944
chr16_84168827_84168857	AC	DNAAF1	intronic	Artery_Aorta	ENSG00000140943	MBTPS1	Protein coding	NO	51.9	346	0.037542	0.0516506	1.9714e-05	11.8252	0.00286073
chr2_61090718_61090750	TG	KIAA1841	intronic	Pituitary	ENSG00000212978	C2orf74-DT	lncRNA	NO	54.157	230	-0.085481	0.0769502	1.97141e-05	13.1122	0.00473878
chr2_127306847_127306875	GT	MAP3K2	UTR3	Minor_Salivary_Gland	ENSG00000163161	ERCC3	Protein coding	NO	12.695	142	-0.301266	0.122413	1.9715e-05	10.7069	0.0125435
chr18_8805102_8805118	AT	MTCL1	intronic	Artery_Aorta	ENSG00000168502	MTCL1	Protein coding	YES	4.668	341	0.101217	0.0523927	1.97157e-05	11.8263	0.00286073
chr15_84571274_84571316	GT	LINC00933	ncRNA_intronic	Artery_Coronary	ENSG00000259728	LINC00933	transcribed_unprocessed_pseudogene	YES	0.371	195	0.099212	0.0902891	1.97174e-05	10.3123	0.00783609
chr4_151769462_151769494	TA	GATB;LINC02273	intergenic	Thyroid	ENSG00000059691	GATB	Protein coding	NO	8.471	144	-0.064987	0.12079	1.97176e-05	12.8399	0.00163817
chr9_114588510_114588540	GT	ATP6V1G1	intronic	Skin_Sun_Exposed_Lower_leg	ENSG00000136888	ATP6V1G1	Protein coding	YES	0.686	557	0.039411	0.0323178	1.97193e-05	12.5274	0.00182962
chr6_140710730_140710789	CA	MIR4465;NMBR	intergenic	Small_Intestine_Terminal_Ileum	ENSG00000234147	.	lncRNA	NO	46.8165	172	0.047925	0.101893	1.97212e-05	11.0257	0.00951041
chr17_43223459_43223479	AC	CCDC200	intronic	Heart_Atrial_Appendage	ENSG00000267681	.	transcribed_processed_pseudogene	NO	78.513	364	-0.039388	0.0491409	1.97225e-05	11.4624	0.00317429
chr7_2611110_2611148	GGCTG	IQCE	UTR3	Adipose_Visceral_Omentum	ENSG00000106012	IQCE	Protein coding	YES	13.003	459	-0.068686	0.0391174	1.97235e-05	12.2417	0.00269048
chr15_58863019_58863051	TG	MINDY2;SLTM	intergenic	Brain_Frontal_Cortex_BA9	ENSG00000245975	MINDY2-DT	lncRNA	NO	92.061	165	-0.037486	0.106039	1.97241e-05	10.322	0.00728836
chr10_72780511_72780551	GT	MCU	intronic	Ovary	ENSG00000148719	DNAJB12	Protein coding	NO	425.382	147	0.058667	0.118433	1.97248e-05	10.5923	0.0111497
chr11_111937015_111937031	TG	DIXDC1	intronic	Artery_Aorta	ENSG00000137713	PPP2R1B	Protein coding	NO	170.634	346	-0.087623	0.0516474	1.9726e-05	11.8324	0.00286153
chr10_37748973_37749004	TC	MTRNR2L7;ZNF248	intergenic	Adrenal_Gland	ENSG00000175395	ZNF25	Protein coding	NO	227.603	203	0.086618	0.086844	1.97264e-05	10.0542	0.00606406
chr3_49790111_49790185	TC	CDHR4	downstream	Skin_Not_Sun_Exposed_Suprapubic	ENSG00000145020	AMT	Protein coding	NO	367.463	508	-0.024783	0.0353926	1.97286e-05	12.5705	0.00207742
chr16_72106440_72106452	TTTC	DHX38	intronic	Esophagus_Muscularis	ENSG00000140830	TXNL4B	Protein coding	NO	12.015	417	-0.021872	0.0429933	1.97294e-05	11.8409	0.00227534
chr2_206837280_206837306	AC	FASTKD2;CPO	intergenic	Colon_Transverse	ENSG00000138400	MDH1B	Protein coding	NO	71.965	326	-0.117265	0.0547504	1.97294e-05	12.5581	0.00416798
chr19_57690372_57690402	AC	ZNF551	UTR3	Colon_Sigmoid	ENSG00000083828	ZNF586	Protein coding	NO	79.268	310	-0.102015	0.0575156	1.97295e-05	12.0886	0.00364005
chr19_7831226_7831273	AC	EVI5L	intronic	Pituitary	ENSG00000142459	EVI5L	Protein coding	YES	1.0165	230	-0.037481	0.076944	1.97301e-05	13.1228	0.00474091
chr9_14977560_14977659	GGAA	FREM1;LOC389705	intergenic	Brain_Hippocampus	ENSG00000215237	.	unprocessed_pseudogene	NO	15.7025	157	0.092133	0.111209	1.97307e-05	10.2415	0.00964359
chr6_26422159_26422174	CCT	BTN2A3P	ncRNA_exonic	Small_Intestine_Terminal_Ileum	ENSG00000026950	BTN3A1	Protein coding	NO	12.5835	172	0.093849	0.101887	1.97326e-05	11.0321	0.00951041
chr3_53433278_53433308	AG	DCP1A;CACNA1D	intergenic	Esophagus_Muscularis	ENSG00000242142	SERBP1P3	processed_pseudogene	NO	368.202	417	0.032131	0.0429923	1.97336e-05	11.8434	0.00227539
chr19_12830838_12830862	GT	RTBDN	intronic	Muscle_Skeletal	ENSG00000105607	GCDH	Protein coding	NO	60.31	655	0.095389	0.0275289	1.97366e-05	10.5414	0.00180813
chr1_91938892_91938937	TAAAA	TGFBR3;BRDT	intergenic	Brain_Cerebellum	ENSG00000273487	.	lncRNA	NO	250.322	201	-0.080355	0.0876736	1.97395e-05	10.716	0.00357457
chr21_39125914_39125963	AC	LINC01700;PSMG1	intergenic	Thyroid	ENSG00000255568	BRWD1-AS2	lncRNA	NO	187.969	534	0.079567	0.0336888	1.974e-05	12.8546	0.00163982
chr3_195584161_195584196	GT	APOD	upstream	Whole_Blood	ENSG00000185485	SDHAP1	transcribed_unprocessed_pseudogene	NO	406.079	616	0.088262	0.0292524	1.97409e-05	10.3556	0.00185651
chr5_32313634_32313664	TG	MTMR12	upstream	Brain_Cerebellum	ENSG00000150712	MTMR12	Protein coding	YES	0.662	202	-0.17172	0.0872533	1.97409e-05	10.7167	0.00357457
chr12_93374689_93374717	TATT	LOC643339	ncRNA_intronic	Skin_Sun_Exposed_Lower_leg	ENSG00000177889	UBE2N	Protein coding	NO	32.62	557	-0.0514	0.032314	1.97414e-05	12.5415	0.00183141
chr17_42435728_42435826	ATTGT	CAVIN1;ATP6V0A1	intergenic	Esophagus_Gastroesophageal_Junction	ENSG00000108784	NAGLU	Protein coding	NO	100.464	322	-0.0257	0.0554129	1.9742e-05	11.9343	0.0033514
chr19_43609359_43609377	GA	ZNF428	intronic	Brain_Cerebellar_Hemisphere	ENSG00000234465	PINLYP	Protein coding	NO	28.331	166	-0.056261	0.105416	1.97434e-05	10.5714	0.00488513
chr11_90503103_90503214	CATATGTATGTACATG	DISC1FP1	ncRNA_intronic	Heart_Left_Ventricle	ENSG00000280385	.	TEC	NO	309.545	241	0.228809	0.0735239	1.97441e-05	10.6337	0.00371939
chr10_50653727_50653767	GT	SGMS1-AS1;ASAH2B	intergenic	Artery_Tibial	ENSG00000226200	SGMS1-AS1	lncRNA	NO	28.784	532	0.045236	0.033813	1.97449e-05	11.5428	0.00181404
chr1_45326473_45326505	GT	HPDL	upstream	Thyroid	ENSG00000280670	CCDC163	Protein coding	NO	172.136	534	0.087283	0.0336878	1.97459e-05	12.8584	0.0016401
chr16_20691751_20691805	TG	ACSM1	intronic	Brain_Cerebellum	ENSG00000011638	LDAF1	Protein coding	NO	466.599	202	0.041622	0.0872505	1.97472e-05	10.7201	0.00357457
chr3_195598434_195598480	TG	APOD;LOC105374297	intergenic	Whole_Blood	ENSG00000176945	MUC20	Protein coding	NO	122.427	616	-0.044686	0.0292514	1.97474e-05	10.359	0.00185667
chr2_160013666_160013722	CT	PLA2R1	intronic	Brain_Frontal_Cortex_BA9	ENSG00000054219	LY75	Protein coding	NO	108.938	165	-0.028417	0.106026	1.97482e-05	10.3346	0.00728836
chr4_146177027_146177049	GT	LSM6	intronic	Brain_Frontal_Cortex_BA9	ENSG00000164167	LSM6	Protein coding	YES	1.268	165	-0.282996	0.106026	1.97488e-05	10.3349	0.00728836
chr7_72437517_72437547	TG	CALN1	intronic	Esophagus_Gastroesophageal_Junction	ENSG00000277149	TYW1B	Protein coding	NO	390.642	322	-0.122384	0.0554108	1.97494e-05	11.9388	0.0033517
chr19_42879901_42879933	AC	PSG1	upstream	Whole_Blood	ENSG00000231412	LINC03078	lncRNA	NO	451.627	616	-0.048824	0.0292511	1.97497e-05	10.3602	0.00185667
chr2_99165019_99165061	AC	LIPT1;MITD1	intergenic	Esophagus_Muscularis	ENSG00000144214	LYG1	Protein coding	NO	136.157	417	-0.029764	0.0429887	1.97498e-05	11.8531	0.00227638
chr20_49364041_49364069	TG	KCNB1	UTR3	Lung	ENSG00000124207	CSE1L	Protein coding	NO	273.292	466	-0.036243	0.0385328	1.97505e-05	12.9169	0.00275472
chr17_45922486_45922518	AC	MAPT	intronic	Kidney_Cortex	ENSG00000263503	MAPK8IP1P2	processed_pseudogene	NO	320.162	70	-0.072971	0.236445	1.97525e-05	10.3363	0.0611614
chr9_112834843_112834883	AC	SNX30	intronic	Brain_Cerebellum	ENSG00000271631	SLC46A2-AS1	lncRNA	NO	50.295	202	0.054793	0.0872472	1.97547e-05	10.7242	0.00357474
chr12_75490195_75490233	CA	GLIPR1	intronic	Thyroid	ENSG00000180881	CAPS2	Protein coding	NO	99.286	534	-0.032817	0.0336861	1.97551e-05	12.8644	0.00164059
chr7_55887600_55887639	GCG	ZNF713	UTR5	Pituitary	ENSG00000146729	NIPSNAP2	Protein coding	NO	64.1735	221	-0.062767	0.0799724	1.97561e-05	13.1401	0.00474544
chr2_200154537_200154579	AC	MAIP1;SPATS2L	intergenic	Thyroid	ENSG00000196141	SPATS2L	Protein coding	NO	151.323	534	0.039935	0.0336858	1.97569e-05	12.8655	0.00164059
chr7_90290743_90290823	TCTTT	CFAP69	intronic	Artery_Aorta	ENSG00000157214	STEAP2	Protein coding	NO	75.509	346	-0.10029	0.0516385	1.97593e-05	11.8524	0.00286497
chr1_178536626_178536658	AAAC	TEX35;C1orf220	intergenic	Spleen	ENSG00000213057	C1orf220	lncRNA	NO	6.11	205	0.166668	0.086008	1.97638e-05	12.5898	0.00561792
chr3_44193407_44193457	TG	MIR138-1;TOPAZ1	intergenic	Adipose_Visceral_Omentum	ENSG00000225873	C3orf86P	transcribed_unitary_pseudogene	NO	228.379	459	-0.033684	0.0391092	1.97639e-05	12.2667	0.00269539
chr12_75490195_75490233	CA	GLIPR1	intronic	Brain_Hippocampus	ENSG00000111615	KRR1	Protein coding	NO	14.068	157	0.060154	0.111189	1.9766e-05	10.2598	0.00965173
chr19_13876308_13876332	TG	NANOS3	upstream	Skin_Not_Sun_Exposed_Suprapubic	ENSG00000228887	EEF1DP1	processed_pseudogene	NO	194.022	508	0.06023	0.0353856	1.97669e-05	12.5949	0.00208111
chr12_111894766_111894792	TG	MAPKAPK5	UTR3	Colon_Transverse	ENSG00000198270	TMEM116	Protein coding	NO	111.206	328	0.069976	0.0544121	1.97694e-05	12.5835	0.00417426
chr1_154872377_154872429	AC	KCNN3;PMVK	intergenic	Brain_Cerebellum	ENSG00000143603	KCNN3	Protein coding	NO	2.122	202	0.05483	0.0872406	1.97698e-05	10.7324	0.00357627
chr7_30193049_30193095	GT	MTURN;LOC105375218	intergenic	Nerve_Tibial	ENSG00000180354	MTURN	Protein coding	NO	47.271	488	0.038226	0.0368153	1.9771e-05	12.7597	0.00171248
chr6_26712876_26712910	AC	ZNF322;GUSBP2	intergenic	Thyroid	ENSG00000124549	BTN2A3P	transcribed_unprocessed_pseudogene	NO	290.774	534	0.065949	0.0336833	1.97712e-05	12.8749	0.00164158
chr6_33593791_33593816	TTTTA	LINC00336	upstream	Brain_Cortex	ENSG00000030110	BAK1	Protein coding	NO	13.5105	196	-0.313971	0.0898195	1.97716e-05	10.4567	0.00485004
chr3_197510599_197510718	GT	BDH1	UTR3	Whole_Blood	ENSG00000272989	LINC02012	lncRNA	NO	3.6725	616	-0.009307	0.0292477	1.97716e-05	10.3717	0.0018584
chr2_108587290_108587340	TG	LIMS1	intronic	Testis	ENSG00000228763	LIMS1-AS1	lncRNA	NO	91.286	296	0.074466	0.0601617	1.97721e-05	16.6841	0.00303845
chr20_854857_854883	TG	FAM110A;ANGPT4	intergenic	Colon_Transverse	ENSG00000101280	ANGPT4	Protein coding	NO	61.464	328	-0.152528	0.0544113	1.97723e-05	12.5854	0.00417426
chr19_8435828_8435866	TG	MARCHF2	intronic	Colon_Sigmoid	ENSG00000099785	MARCHF2	Protein coding	YES	13.92	310	0.06312	0.0575027	1.97733e-05	12.1154	0.00364702
chr6_135361645_135361693	CA	AHI1	intronic	Artery_Aorta	ENSG00000135541	AHI1	Protein coding	YES	36.666	346	0.067193	0.0516347	1.97736e-05	11.861	0.00286636
chr12_118054681_118054714	AAT	WSB2	intronic	Testis	ENSG00000111445	RFC5	Protein coding	NO	27.8075	94	-0.143405	0.180452	1.97774e-05	16.6886	0.00303871
chr19_48616643_48616688	CAGCA	RPL18	intronic	Heart_Atrial_Appendage	ENSG00000232871	SEC1P	transcribed_unitary_pseudogene	NO	21.4055	364	-0.182848	0.0491268	1.97784e-05	11.4949	0.00318153
chr3_94336377_94336403	AG	NSUN3;LINC00879	intergenic	Heart_Left_Ventricle	ENSG00000184500	PROS1	Protein coding	NO	356.387	350	0.027861	0.0510544	1.97788e-05	10.6525	0.00372448
chr6_27777805_27777831	AAC	LOC100131289;H2BC13	intergenic	Nerve_Tibial	ENSG00000216901	ZNF603P	unprocessed_pseudogene	NO	398.37	488	0.180423	0.0368137	1.97794e-05	12.7651	0.00171298
chr2_232781287_232781322	AC	GIGYF2	intronic	Brain_Hypothalamus	ENSG00000182600	SNORC	Protein coding	NO	75.9655	160	-0.09418	0.109183	1.97807e-05	10.53	0.00952943
chr2_159136002_159136050	TG	TANC1	intronic	Esophagus_Mucosa	ENSG00000115183	TANC1	Protein coding	YES	0.173	449	0.015186	0.0399633	1.97836e-05	11.9693	0.002231
chr16_58830262_58830320	TC	GOT2;APOOP5	intergenic	Testis	ENSG00000260451	GEMIN8P2	processed_pseudogene	NO	53.751	296	-0.054132	0.0601581	1.9784e-05	16.6942	0.00303892
chr19_45374262_45374334	AC	ERCC2;PPP1R13L	intergenic	Heart_Atrial_Appendage	ENSG00000104884	ERCC2	Protein coding	NO	3.38	364	0.021113	0.0491252	1.97845e-05	11.4984	0.00318163
chr11_111446624_111446654	AC	LOC100132078;BTG4	intergenic	Testis	ENSG00000137713	PPP2R1B	Protein coding	NO	288.684	296	0.068565	0.0601575	1.97859e-05	16.6958	0.00303892
chr5_140648007_140648060	GT	IK	intronic	Brain_Cerebellar_Hemisphere	ENSG00000170445	HARS1	Protein coding	NO	32.3215	165	0.045664	0.106006	1.9787e-05	10.5948	0.0048903
chr15_41300514_41300530	AT	OIP5-AS1	ncRNA_exonic	Esophagus_Gastroesophageal_Junction	ENSG00000137804	NUSAP1	Protein coding	NO	20.272	316	0.242705	0.0564295	1.97885e-05	11.9624	0.0033574
chr8_9106956_9106992	GT	ERI1;PPP1R3B	intergenic	Brain_Nucleus_accumbens_basal_ganglia	ENSG00000233609	RPL10P19	transcribed_processed_pseudogene	NO	145.064	192	-0.22099	0.0916179	1.97886e-05	10.4423	0.00593652
chr20_45492392_45492425	GT	WFDC2;SPINT3	intergenic	Brain_Caudate_basal_ganglia	ENSG00000124116	WFDC3	Protein coding	NO	287.485	184	0.069103	0.0954568	1.97888e-05	10.3824	0.0059719
chr12_121773767_121773777	AC	TMEM120B	intronic	Heart_Atrial_Appendage	ENSG00000274292	.	lncRNA	NO	27.025	364	-0.047881	0.0491238	1.97902e-05	11.5017	0.00318167
chr17_37522134_37522156	AC	SYNRG	intronic	Brain_Cerebellar_Hemisphere	ENSG00000275066	SYNRG	Protein coding	YES	4.803	166	-0.029992	0.105391	1.97907e-05	10.5968	0.0048903
chr8_48173172_48173214	GT	UBE2V2;LOC101929268	intergenic	Adipose_Visceral_Omentum	ENSG00000253688	.	lncRNA	NO	383.199	459	-0.101746	0.0391036	1.97914e-05	12.2838	0.00269854
chr4_119802994_119803032	AG	LINC01365	ncRNA_intronic	Brain_Cerebellar_Hemisphere	ENSG00000245958	SEPTIN7P14	transcribed_unprocessed_pseudogene	NO	345.045	166	0.073013	0.10539	1.97917e-05	10.5973	0.0048903
chr12_29286064_29286088	AC	LOC100506606	ncRNA_intronic	Lung	ENSG00000273680	.	lncRNA	NO	47.307	466	-0.182671	0.0385236	1.97964e-05	12.9469	0.00276054
chr19_3248838_3248953	CTTT	CELF5	intronic	Adipose_Visceral_Omentum	ENSG00000125912	NCLN	Protein coding	NO	41.4295	459	0.017505	0.0391025	1.97966e-05	12.287	0.00269867
chr3_49464586_49464638	AAAT	NICN1;DAG1	intergenic	Skin_Not_Sun_Exposed_Suprapubic	ENSG00000173540	GMPPB	Protein coding	NO	259.254	500	-0.08857	0.0359386	1.97972e-05	12.6142	0.00208396
chr4_102688386_102688416	AC	MANBA	intronic	Brain_Cerebellum	ENSG00000248971	KRT8P46	processed_pseudogene	NO	41.77	202	0.126431	0.0872282	1.97977e-05	10.7476	0.00358013
chr10_49865440_49865484	AC	PARG	intronic	Esophagus_Gastroesophageal_Junction	ENSG00000204149	AGAP6	Protein coding	NO	116.728	317	-0.028778	0.0562521	1.97991e-05	11.9688	0.00335826
chr10_47554110_47554146	AAAT	BMS1P2;BMS1P2-AGAP9	upstream	Colon_Transverse	ENSG00000264717	NPY4R2	Protein coding	NO	364.534	310	0.131554	0.0574938	1.98036e-05	12.6053	0.00417948
chr15_78113517_78113537	TTCT	CIB2	intronic	Breast_Mammary_Tissue	ENSG00000136425	CIB2	Protein coding	YES	2.261	377	0.146742	0.0474561	1.98048e-05	12.8066	0.00361872
chr11_112736254_112736282	TC	LINC02764;LOC101928847	intergenic	Skin_Not_Sun_Exposed_Suprapubic	ENSG00000149294	NCAM1	Protein coding	NO	225.007	508	0.031728	0.035378	1.98084e-05	12.6213	0.00208479
chr15_74526727_74526743	AAAT	UBL7-AS1;ARID3B	intergenic	Brain_Nucleus_accumbens_basal_ganglia	ENSG00000140465	CYP1A1	Protein coding	NO	198.635	192	0.207652	0.0916084	1.98092e-05	10.4532	0.00593931
chr9_35025629_35025663	AC	DNAJB5;C9orf131	intergenic	Thyroid	ENSG00000234181	PIGO-AS1	lncRNA	NO	70.732	534	-0.080083	0.0336764	1.98106e-05	12.9005	0.00164443
chr2_99479779_99479803	AAT	REV1	intronic	Cells_Cultured_fibroblasts	ENSG00000144182	LIPT1	Protein coding	NO	324.71	425	0.132564	0.0421787	1.98116e-05	10.9607	0.00189238
chr11_85150699_85150751	GT	DLG2	intronic	Muscle_Skeletal	ENSG00000171202	TMEM126A	Protein coding	NO	497.242	655	-0.047654	0.0275181	1.98122e-05	10.5818	0.00181412
chr10_100462690_100462710	TG	WNT8B	upstream	Brain_Cerebellar_Hemisphere	ENSG00000166135	HIF1AN	Protein coding	NO	66.372	166	0.106203	0.105378	1.98151e-05	10.6098	0.00489382
chr11_86467650_86467712	CT	ME3	intronic	Adipose_Visceral_Omentum	ENSG00000150687	PRSS23	Protein coding	NO	323.378	459	-0.06469	0.0390985	1.98166e-05	12.2994	0.00270079
chr16_68211510_68211537	TTG	NFATC3	intronic	Small_Intestine_Terminal_Ileum	ENSG00000132600	PRMT7	Protein coding	NO	99.4275	172	-0.241276	0.101842	1.98201e-05	11.081	0.00953612
chr10_84385004_84385034	AC	CCSER2	intronic	Skin_Not_Sun_Exposed_Suprapubic	ENSG00000107771	CCSER2	Protein coding	YES	8.834	508	-0.045226	0.0353752	1.98233e-05	12.6308	0.00208602
chr22_42008091_42008171	CTTTC	WBP2NL	intronic	Brain_Spinal_cord_cervical_c-1	ENSG00000100197	CYP2D6	Protein coding	NO	121.778	120	-0.084812	0.14353	1.98239e-05	10.3589	0.0124357
chr1_219167035_219167065	TG	LYPLAL1-DT	ncRNA_intronic	Esophagus_Muscularis	ENSG00000225920	RIMKLBP2	processed_pseudogene	NO	33.517	417	0.050574	0.0429721	1.98248e-05	11.8981	0.00228459
chr2_948493_948515	AT	LINC01939;SNTG2-AS1	intergenic	Pituitary	ENSG00000151353	TMEM18	Protein coding	NO	271.098	69	0.196658	0.239455	1.9825e-05	13.1859	0.00475855
chr15_43370975_43371006	CCCCGG	ZSCAN29	UTR5	Esophagus_Mucosa	ENSG00000249839	.	unprocessed_pseudogene	NO	313.349	449	0.126416	0.0399543	1.98267e-05	11.9954	0.00223544
chr2_95384169_95384205	AC	KCNIP3	UTR3	Nerve_Tibial	ENSG00000232931	LINC00342	lncRNA	NO	430.12	488	0.042742	0.0368045	1.98276e-05	12.7962	0.00171692
chr7_128683452_128683484	TTTA	FAM71F2	UTR3	Thyroid	ENSG00000281896	.	transcribed_unprocessed_pseudogene	NO	65.603	532	0.128406	0.0337981	1.98296e-05	12.9129	0.00164579
chr16_30785859_30785891	AAAT	ZNF629	intronic	Cells_Cultured_fibroblasts	ENSG00000167397	VKORC1	Protein coding	NO	307.736	426	0.064299	0.0420772	1.98299e-05	10.9708	0.0018938
chr16_69175393_69175442	AC	UTP4;SNTB2	intergenic	Skin_Sun_Exposed_Lower_leg	ENSG00000168807	SNTB2	Protein coding	NO	11.7295	547	-0.027803	0.0328819	1.98334e-05	12.5999	0.00183941
chr10_101455983_101456017	AC	BTRC	intronic	Thyroid	ENSG00000107833	NPM3	Protein coding	NO	326.648	534	0.032881	0.0336724	1.98338e-05	12.9157	0.00164594
chr3_47022193_47022233	CA	SETD2	intronic	Esophagus_Muscularis	ENSG00000181555	SETD2	Protein coding	YES	24.814	417	0.030337	0.0429698	1.9835e-05	11.9043	0.00228533
chr12_126356679_126356762	AC	LINC02359;LINC02825	intergenic	Thyroid	ENSG00000255595	.	lncRNA	NO	2.5815	534	-0.031751	0.0336719	1.98368e-05	12.9176	0.00164597
chr22_22312845_22312891	GT	BMS1P20	ncRNA_intronic	Esophagus_Gastroesophageal_Junction	ENSG00000234630	.	lncRNA	NO	19.135	322	0.055852	0.0553853	1.9839e-05	11.9929	0.00336408
chr18_62320657_62320693	GT	RELCH;TNFRSF11A	intergenic	Testis	ENSG00000141655	TNFRSF11A	Protein coding	NO	4.612	296	-0.031463	0.060141	1.98393e-05	16.7409	0.00304656
chr1_120471324_120471370	AC	PDE4DIPP2	ncRNA_intronic	Brain_Amygdala	ENSG00000274642	.	unprocessed_pseudogene	NO	274.262	120	0.241387	0.143517	1.98423e-05	10.1083	0.0155273
chr6_27910572_27910604	TG	OR2B2	downstream	Pancreas	ENSG00000189298	ZKSCAN3	Protein coding	NO	439.359	275	0.163335	0.0646206	1.98455e-05	11.2859	0.00433073
chr10_73102241_73102289	AC	P4HA1;NUDT13	intergenic	Heart_Atrial_Appendage	ENSG00000156042	CFAP70	Protein coding	NO	176.07	364	0.040868	0.0491094	1.9847e-05	11.5347	0.00318991
chr16_20904691_20904725	TG	LYRM1	intronic	Artery_Tibial	ENSG00000066654	THUMPD1	Protein coding	NO	162.624	532	0.044989	0.033795	1.98474e-05	11.6027	0.00182232
chr2_32681980_32682026	TG	TTC27	intronic	Heart_Left_Ventricle	ENSG00000018699	TTC27	Protein coding	YES	3.125	349	0.055473	0.0511794	1.98492e-05	10.6903	0.00373527
chr6_106518975_106519007	CA	CRYBG1	intronic	Breast_Mammary_Tissue	ENSG00000130348	QRSL1	Protein coding	NO	110.587	377	0.050844	0.0474452	1.98495e-05	12.8355	0.00362436
chr20_32377972_32378002	TG	ASXL1	intronic	Cells_Cultured_fibroblasts	ENSG00000171456	ASXL1	Protein coding	YES	11.603	427	-0.017695	0.0419757	1.98508e-05	10.9823	0.00189547
chr6_29633966_29634016	GT	GABBR1	upstream	Adipose_Visceral_Omentum	ENSG00000228078	HLA-U	unprocessed_pseudogene	NO	300.11	459	-0.06466	0.0390914	1.98519e-05	12.3213	0.00270501
chr17_29761843_29761888	GT	SSH2	intronic	Thyroid	ENSG00000167549	CORO6	Protein coding	NO	138.953	533	-0.050867	0.0337316	1.98519e-05	12.9274	0.00164689
chr13_24459532_24459567	AC	PARP4	intronic	Breast_Mammary_Tissue	ENSG00000273628	.	unprocessed_pseudogene	NO	473.457	377	0.069573	0.0474445	1.98524e-05	12.8375	0.00362436
chr9_101466241_101466283	AT	ALDOB;TMEM246-AS1	intergenic	Thyroid	ENSG00000165152	PGAP4	Protein coding	NO	20.855	144	-0.074376	0.120709	1.98529e-05	12.9281	0.00164689
chr7_73367857_73367906	AC	FKBP6;FZD9	intergenic	Skin_Sun_Exposed_Lower_leg	ENSG00000233369	GTF2IP4	transcribed_processed_pseudogene	NO	192.466	557	-0.03569	0.0322953	1.98531e-05	12.6124	0.00184096
chr3_49780309_49780341	AC	IP6K1	intronic	Brain_Cortex	ENSG00000226913	BSN-DT	lncRNA	NO	225.959	199	-0.054666	0.0884738	1.98548e-05	10.5007	0.00486818
chr7_64971305_64971343	AATA	ERV3-1-ZNF117;ZNF117	downstream	Spleen	ENSG00000198039	ZNF273	Protein coding	NO	68.036	204	0.198988	0.0863756	1.98562e-05	12.6486	0.00564074
chr21_33971510_33971538	AC	LINC00649	downstream	Colon_Sigmoid	ENSG00000241837	ATP5PO	Protein coding	NO	55.71	310	-0.066952	0.0574783	1.98562e-05	12.1662	0.00366122
chr1_150384639_150384681	TG	RPRD2	intronic	Artery_Tibial	ENSG00000163131	CTSS	Protein coding	NO	363.402	532	0.023156	0.0337929	1.98592e-05	11.6096	0.00182308
chr2_37155940_37155973	AAAAG	EIF2AK2	intronic	Heart_Left_Ventricle	ENSG00000115825	PRKD3	Protein coding	NO	116.466	350	-0.079456	0.0510331	1.98601e-05	10.6962	0.00373602
chr7_65038264_65038312	GCG	CCT6P3	upstream	Spleen	ENSG00000234585	CCT6P3	transcribed_unprocessed_pseudogene	YES	26.711	192	0.071431	0.0915842	1.98618e-05	12.6522	0.00564074
chr4_112573167_112573201	AC	ZGRF1	intronic	Adrenal_Gland	ENSG00000138658	ZGRF1	Protein coding	YES	10.877	203	0.144347	0.0867845	1.98622e-05	10.1234	0.00610214
chr7_55887600_55887639	GCG	ZNF713	UTR5	Heart_Atrial_Appendage	ENSG00000185290	NUPR2	Protein coding	NO	228.798	348	-0.075074	0.0513199	1.98635e-05	11.5443	0.0031903
chr18_12597157_12597205	AC	SPIRE1	intronic	Esophagus_Gastroesophageal_Junction	ENSG00000267515	.	processed_pseudogene	NO	146.734	322	0.054071	0.0553781	1.98643e-05	12.0083	0.00336743
chr9_111544348_111544372	TG	ZNF483	UTR3	Breast_Mammary_Tissue	ENSG00000173258	ZNF483	Protein coding	YES	19.144	377	0.071272	0.0474414	1.9865e-05	12.8456	0.00362563
chr12_54079822_54079856	TG	FLJ12825;LOC100240735	ncRNA_intronic	Skin_Sun_Exposed_Lower_leg	ENSG00000248265	FLJ12825	lncRNA	NO	21.585	557	0.031999	0.0322932	1.98656e-05	12.6204	0.00184186
chr2_43457133_43457183	AC	THADA	intronic	Thyroid	ENSG00000279873	LINC01126	lncRNA	NO	229.948	534	-0.022142	0.0336667	1.98662e-05	12.9368	0.00164779
chr1_20863767_20863783	AG	EIF4G3	intronic	Esophagus_Muscularis	ENSG00000127483	HP1BP3	Protein coding	NO	76.452	417	0.08581	0.0429625	1.98678e-05	11.9239	0.00228867
chr17_4891185_4891225	AC	MINK1	intronic	Lung	ENSG00000205710	C17orf107	Protein coding	NO	8.213	466	0.049072	0.0385093	1.98682e-05	12.9939	0.00276937
chr17_48239829_48239877	GA	SKAP1	intronic	Muscle_Skeletal	ENSG00000108468	CBX1	Protein coding	NO	138.375	655	0.029627	0.02751	1.98689e-05	10.6121	0.00181901
chr2_189583788_189583823	AC	SLC40A1;ASDURF	intergenic	Thyroid	ENSG00000128699	ORMDL1	Protein coding	NO	190.212	534	-0.023754	0.0336662	1.98695e-05	12.9389	0.00164784
chr3_50052986_50053036	GT	RBM6	intronic	Whole_Blood	ENSG00000173540	GMPPB	Protein coding	NO	329.038	616	-0.043448	0.0292326	1.98713e-05	10.424	0.00186709
chr10_115230870_115230922	GA	ATRNL1	intronic	Esophagus_Gastroesophageal_Junction	ENSG00000107518	ATRNL1	Protein coding	YES	59.643	322	-0.026413	0.055376	1.9872e-05	12.0129	0.00336779
chr3_45612070_45612100	CT	LIMD1	intronic	Breast_Mammary_Tissue	ENSG00000011376	LARS2	Protein coding	NO	70.491	377	-0.069874	0.0474397	1.98721e-05	12.8502	0.0036259
chr6_115882465_115882539	GT	LINC02534;FRK	intergenic	Muscle_Skeletal	ENSG00000111816	FRK	Protein coding	NO	178.389	655	0.040524	0.0275093	1.98736e-05	10.6145	0.00181912
chr2_222605161_222605193	TC	FARSB	intronic	Cells_Cultured_fibroblasts	ENSG00000163082	SGPP2	Protein coding	NO	180.634	427	0.033596	0.0419691	1.98815e-05	10.9993	0.00189796
chr17_46992198_46992219	AAAT	RPRML;CDC27	intergenic	Adipose_Subcutaneous	ENSG00000108379	WNT3	Protein coding	NO	159.054	529	-0.049445	0.0339783	1.98816e-05	12.3283	0.00207652
chr9_115822_115888	TA	FOXD4	downstream	Pancreas	ENSG00000170122	FOXD4	Protein coding	YES	2.562	80	0.061716	0.20928	1.98824e-05	11.3069	0.00433712
chr17_47390914_47390948	TCTA	EFCAB13	intronic	Stomach	ENSG00000141294	LRRC46	Protein coding	NO	440.703	286	-0.212419	0.062181	1.98833e-05	12.1081	0.00579611
chr4_123811422_123811466	AC	LINC01091	ncRNA_intronic	Adrenal_Gland	ENSG00000249464	LINC01091	lncRNA	YES	15.649	203	0.119801	0.0867752	1.98833e-05	10.1342	0.00610495
chr6_30000957_30000981	AAGG	ZNRD1ASP	downstream	Brain_Cerebellum	ENSG00000281831	HCP5B	lncRNA	NO	127.186	202	-0.054791	0.0871905	1.98837e-05	10.7943	0.00359041
chr9_111466616_111466656	AC	ECPAS	intronic	Cells_Cultured_fibroblasts	ENSG00000173258	ZNF483	Protein coding	NO	58.523	427	0.132837	0.0419686	1.98837e-05	11.0006	0.00189796
chr15_41917096_41917136	TTAT	EHD4	intronic	Skin_Sun_Exposed_Lower_leg	ENSG00000174171	.	lncRNA	NO	21.931	554	-0.065587	0.0324625	1.98863e-05	12.6335	0.00184351
chr19_36745179_36745197	TG	ZNF850	UTR3	Heart_Atrial_Appendage	ENSG00000186020	ZNF529	Protein coding	NO	139.912	364	-0.126059	0.049099	1.98882e-05	11.5587	0.00319213
chr11_66745793_66745825	GTTT	C11orf80	intronic	Esophagus_Gastroesophageal_Junction	ENSG00000255320	.	lncRNA	NO	488.214	322	0.294346	0.0553712	1.98889e-05	12.0231	0.00336971
chr6_31077612_31077636	GA	HCG22;C6orf15	intergenic	Pancreas	ENSG00000204520	MICA	Protein coding	NO	322.16	275	-0.050859	0.0646054	1.9892e-05	11.3123	0.00433754
chr14_77358181_77358218	AC	TMED8	intronic	Pituitary	ENSG00000100583	SAMD15	Protein coding	NO	18.4895	230	0.066241	0.0768802	1.98934e-05	13.2315	0.00477326
chr9_32293359_32293393	AC	LINC01243;ACO1	intergenic	Thyroid	ENSG00000235453	SMIM27	Protein coding	NO	257.768	534	-0.076783	0.0336615	1.98964e-05	12.9564	0.00164986
chr2_43427503_43427535	TG	THADA	intronic	Adipose_Visceral_Omentum	ENSG00000234936	.	lncRNA	NO	197.946	458	0.078396	0.0391664	1.98967e-05	12.3492	0.00271053
chr11_71550488_71550522	AC	KRTAP5-9	downstream	Testis	ENSG00000241233	KRTAP5-8	Protein coding	NO	12.48	296	0.082093	0.0601233	1.98971e-05	16.7896	0.00305488
chr9_124874707_124874727	TC	ARPC5L	intronic	Prostate	ENSG00000136935	GOLGA1	Protein coding	NO	37.202	199	0.189719	0.0884543	1.98986e-05	13.1204	0.00871209
chr6_31746080_31746114	TG	MSH5-SAPCD1	ncRNA_intronic	Whole_Blood	ENSG00000204516	MICB	Protein coding	NO	240.162	616	0.033559	0.0292284	1.98992e-05	10.4386	0.00186938
chr7_32814529_32814564	TG	LINC00997;DPY19L1P2	intergenic	Brain_Frontal_Cortex_BA9	ENSG00000226468	.	processed_pseudogene	NO	356.788	165	-0.156299	0.105945	1.99023e-05	10.4152	0.00733523
chr14_41604614_41604650	AC	LINC02315;LRFN5	intergenic	Cells_Cultured_fibroblasts	ENSG00000258636	LRFN5-DT	lncRNA	NO	0.224	427	0.116225	0.0419643	1.99036e-05	11.0115	0.00189952
chr6_117426439_117426459	CT	ROS1	upstream	Brain_Frontal_Cortex_BA9	ENSG00000047936	ROS1	Protein coding	YES	0.507	165	0.103291	0.105944	1.99038e-05	10.416	0.00733523
chr2_23951413_23951463	AT	UBXN2A	intronic	Whole_Blood	ENSG00000115129	TP53I3	Protein coding	NO	132.873	199	-0.017282	0.0884501	1.9908e-05	10.4433	0.00186966
chr13_43879751_43879842	GGGCGAGGT	LACC1	intronic	Liver	ENSG00000179630	LACC1	Protein coding	YES	0.1075	195	-0.061493	0.0902025	1.9908e-05	9.56515	0.00780191
chr19_58481777_58481807	GTTTT	ZNF446	intronic	Brain_Caudate_basal_ganglia	ENSG00000171574	ZNF584	Protein coding	NO	62.521	184	0.217572	0.0953993	1.99091e-05	10.4454	0.00600313
chr22_42008091_42008171	CTTTC	WBP2NL	intronic	Testis	ENSG00000232710	.	lncRNA	NO	131.796	296	0.061508	0.060119	1.9911e-05	16.8014	0.00305646
chr17_68238586_68238603	AC	AMZ2	intronic	Adipose_Visceral_Omentum	ENSG00000274712	.	transcribed_unprocessed_pseudogene	NO	32.9255	459	-0.059507	0.0390792	1.99123e-05	12.3588	0.00271206
ATN1	CAG	ATN1	exonic	Brain_Hypothalamus	ENSG00000240370	RPL13P5	transcribed_processed_pseudogene	NO	52.7485	160	-0.096186	0.109111	1.99135e-05	10.6007	0.00957702
chr2_73441610_73441633	ATTCCT	ALMS1	intronic	Brain_Nucleus_accumbens_basal_ganglia	ENSG00000163016	ALMS1P1	transcribed_unprocessed_pseudogene	NO	229.409	192	0.261636	0.0915596	1.99154e-05	10.5093	0.00596439
chr18_78144152_78144183	AATA	LINC01029;SALL3	intergenic	Brain_Hypothalamus	ENSG00000266213	.	lncRNA	NO	6.9445	160	-0.197163	0.10911	1.99154e-05	10.6018	0.00957702
chr3_158868026_158868070	AC	MFSD1;IQCJ-SCHIP1	intergenic	Esophagus_Muscularis	ENSG00000272247	.	lncRNA	NO	66.113	417	0.093948	0.042952	1.99156e-05	11.9526	0.00229285
chr2_238098563_238098660	GGACCGCCCACATG	UBE2F-SCLY	ncRNA_exonic	Thyroid	ENSG00000144485	HES6	Protein coding	NO	141.06	534	0.043767	0.0336581	1.99158e-05	12.969	0.00165105
chr9_4300208_4300246	CA	GLIS3	upstream	Artery_Tibial	ENSG00000107249	GLIS3	Protein coding	YES	0.118	532	-0.059828	0.0337829	1.9917e-05	11.6434	0.00182785
chr13_95932311_95932351	TG	UGGT2	intronic	Esophagus_Gastroesophageal_Junction	ENSG00000134873	CLDN10	Protein coding	NO	372.181	322	-0.096232	0.0553629	1.99183e-05	12.0409	0.00337375
chr5_40436477_40436509	CA	LINC00603;PTGER4	intergenic	Small_Intestine_Terminal_Ileum	ENSG00000171522	PTGER4	Protein coding	NO	243.422	172	0.098871	0.101792	1.99194e-05	11.1365	0.00955924
chr2_190417965_190418006	GT	MFSD6	intronic	Skin_Sun_Exposed_Lower_leg	ENSG00000151690	MFSD6	Protein coding	YES	9.6305	557	-0.022681	0.0322842	1.99196e-05	12.6547	0.00184605
chr7_107764446_107764494	TG	SLC26A3	downstream	Colon_Sigmoid	ENSG00000241764	CBLL1-AS1	lncRNA	NO	19.889	310	-0.074191	0.0574594	1.99205e-05	12.2057	0.00367087
chr14_60900048_60900082	TC	MNAT1	intronic	Artery_Tibial	ENSG00000179008	C14orf39	Protein coding	NO	384.522	532	0.079698	0.033782	1.99221e-05	11.6464	0.00182803
chr16_11276947_11276979	TC	PRM2	upstream	Adrenal_Gland	ENSG00000175643	RMI2	Protein coding	NO	27.314	203	0.105808	0.0867582	1.99225e-05	10.1542	0.00610962
chr4_119628970_119628994	GGC	LOC107986192	ncRNA_exonic	Brain_Substantia_nigra	ENSG00000283050	GTF2IP12	transcribed_unprocessed_pseudogene	NO	178.825	105	0.283415	0.16265	1.99229e-05	10.1559	0.0199058
chr9_84053852_84053902	GT	RMI1;LOC101927575	intergenic	Artery_Tibial	ENSG00000148057	IDNK	Protein coding	NO	430.709	532	0.026354	0.0337811	1.99272e-05	11.6494	0.00182822
chr19_14776976_14777015	CA	ADGRE2	intronic	Cells_Cultured_fibroblasts	ENSG00000160961	ZNF333	Protein coding	NO	69.0015	427	0.028013	0.0419591	1.99276e-05	11.0248	0.00190114
chr17_7834630_7834656	GGGCG	DNAH2	downstream	Cells_EBV-transformed_lymphocytes	ENSG00000183011	NAA38	Protein coding	NO	22.62	137	0.152834	0.126529	1.99285e-05	9.76012	0.0123234
chr12_66204778_66204820	CA	IRAK3	intronic	Cells_Cultured_fibroblasts	ENSG00000155957	TMBIM4	Protein coding	NO	34.772	427	-0.076468	0.0419588	1.9929e-05	11.0256	0.00190114
chr21_46228815_46228851	CCCGCCCCT	LSS	UTR5	Colon_Transverse	ENSG00000215424	MCM3AP-AS1	lncRNA	NO	0.363	327	-0.076005	0.0545304	1.99294e-05	12.6854	0.00420382
chr6_28350084_28350110	TG	ZKSCAN3;ZSCAN31	intronic	Artery_Aorta	ENSG00000176933	TOB2P1	processed_pseudogene	NO	131.463	346	-0.109209	0.0515934	1.99296e-05	11.9546	0.00288758
chr5_150516976_150517018	GT	NDST1	intronic	Esophagus_Gastroesophageal_Junction	ENSG00000254333	NDST1-AS1	lncRNA	NO	31.029	322	-0.07484	0.0553591	1.99316e-05	12.0489	0.00337505
chr12_48186540_48186570	GT	CCDC184	downstream	Colon_Transverse	ENSG00000257763	OR5BK1P	unprocessed_pseudogene	NO	170.059	328	0.09106	0.0543668	1.99321e-05	12.6871	0.00420382
chr6_29707390_29707426	AC	ZFP57;HLA-F	intergenic	Pituitary	ENSG00000204622	HLA-J	transcribed_unprocessed_pseudogene	NO	299.198	230	-0.117392	0.0768651	1.99324e-05	13.2574	0.00478089
chr4_144645107_144645137	GT	HHIP-AS1	ncRNA_intronic	Skin_Sun_Exposed_Lower_leg	ENSG00000248890	HHIP-AS1	lncRNA	YES	0.79	557	0.03529	0.032282	1.99326e-05	12.6629	0.00184699
chr2_131545539_131545573	GT	CCDC74A;POTEKP	intergenic	Thyroid	ENSG00000152117	SMPD4BP	transcribed_processed_pseudogene	NO	52.48	534	0.086692	0.033655	1.99338e-05	12.9807	0.00165233
chr21_25576485_25576523	TG	MIR155HG;LINC00515	intergenic	Adrenal_Gland	ENSG00000154719	MRPL39	Protein coding	NO	30.977	203	-0.042156	0.0867526	1.99353e-05	10.1607	0.00610988
chr4_151638315_151638351	TG	FAM160A1	intronic	Pancreas	ENSG00000059691	GATB	Protein coding	NO	37.555	275	-0.047527	0.0645911	1.99355e-05	11.337	0.00434453
chr21_44299197_44299229	AC	PFKL;AIRE	upstream;downstream	Brain_Frontal_Cortex_BA9	ENSG00000141959	PFKL	Protein coding	NO	0.838	165	-0.13574	0.105927	1.99366e-05	10.4332	0.00734214
chr7_150785367_150785412	TTGTT	GIMAP1-GIMAP5;TMEM176B	intergenic	Heart_Left_Ventricle	ENSG00000106560	GIMAP2	Protein coding	NO	99.6625	350	0.09053	0.0510129	1.99373e-05	10.7378	0.00374923
chr12_51518996_51519030	GT	SLC4A8;SCN8A	intergenic	Whole_Blood	ENSG00000139629	GALNT6	Protein coding	NO	126.146	616	-0.050912	0.0292223	1.99391e-05	10.4596	0.00187179
chr20_35438824_35438912	GT	GDF5	intronic	Esophagus_Muscularis	ENSG00000125965	GDF5	Protein coding	YES	0.64	417	-0.064046	0.0429466	1.994e-05	11.9672	0.00229477
chr3_49486186_49486230	TTTA	DAG1	intronic	Brain_Nucleus_accumbens_basal_ganglia	ENSG00000178252	WDR6	Protein coding	NO	471.969	191	-0.136121	0.0920109	1.994e-05	10.5223	0.00596616
chr2_96611903_96611937	TG	KANSL3	intronic	Brain_Nucleus_accumbens_basal_ganglia	ENSG00000135956	TMEM127	Protein coding	NO	345.923	192	-0.03748	0.0915465	1.99439e-05	10.5243	0.00596616
chr2_54522632_54522735	AAAG	SPTBN1	intronic	Nerve_Tibial	ENSG00000238018	SPTBN1-AS2	lncRNA	NO	140.108	488	0.018346	0.0367821	1.99454e-05	12.8722	0.00172619
chr12_120766100_120766142	CA	SPPL3	intronic	Esophagus_Mucosa	ENSG00000157837	SPPL3	Protein coding	YES	2.51	449	0.022528	0.0399299	1.99454e-05	12.0672	0.00224799
chr1_35818625_35818669	AAAG	AGO4	intronic	Pancreas	ENSG00000134698	AGO4	Protein coding	YES	10.631	275	0.050646	0.0645873	1.99469e-05	11.3436	0.00434453
chr18_34510069_34510093	TG	DTNA	intronic	Testis	ENSG00000134769	DTNA	Protein coding	YES	13.534	296	0.055588	0.0601079	1.99475e-05	16.8322	0.00306134
chr1_178096464_178096486	TG	RASAL2	intronic	Brain_Cortex	ENSG00000224687	RASAL2-AS1	lncRNA	NO	2.491	199	-0.317033	0.0884321	1.99486e-05	10.5503	0.00488893
chr3_42647267_42647301	GT	LOC101928323	ncRNA_intronic	Artery_Tibial	ENSG00000230084	ZBTB47-AS1	lncRNA	NO	6.767	532	0.037252	0.0337772	1.99497e-05	11.6625	0.0018297
chr17_46041878_46041910	TG	KANSL1	intronic	Esophagus_Gastroesophageal_Junction	ENSG00000260075	NSFP1	unprocessed_pseudogene	NO	330.961	322	0.120615	0.0553537	1.99507e-05	12.0605	0.00337639
chr9_129183986_129184014	GT	IER5L;LOC101929331	intergenic	Skin_Sun_Exposed_Lower_leg	ENSG00000268707	.	lncRNA	NO	13.566	557	0.046834	0.0322788	1.99518e-05	12.6751	0.00184849
chr9_93407118_93407157	ATATAG	C9orf129;FAM120AOS	intergenic	Whole_Blood	ENSG00000227603	.	.	NO	.	616	0.126225	0.0292201	1.99538e-05	10.4673	0.00187284
chr6_30000957_30000981	AAGG	ZNRD1ASP	downstream	Adipose_Visceral_Omentum	ENSG00000281831	HCP5B	lncRNA	NO	127.186	459	-0.042443	0.0390708	1.99542e-05	12.3848	0.00271716
chr17_46041878_46041910	TG	KANSL1	intronic	Brain_Substantia_nigra	ENSG00000263503	MAPK8IP1P2	processed_pseudogene	NO	439.554	105	-0.180262	0.162626	1.99542e-05	10.1719	0.0199058
chr15_58863019_58863051	TG	MINDY2;SLTM	intergenic	Nerve_Tibial	ENSG00000128923	MINDY2	Protein coding	NO	66.958	488	0.010842	0.0367804	1.99548e-05	12.8783	0.00172678
chr19_48296311_48296388	AAAT	CCDC114	downstream	Testis	ENSG00000105479	ODAD1	Protein coding	NO	7.0515	296	-0.048258	0.0601055	1.99552e-05	16.8386	0.00306134
chr2_11344311_11344350	GGCCC	ROCK2	UTR5	Pituitary	ENSG00000162976	SLC66A3	Protein coding	NO	172.319	229	-0.186734	0.0771816	1.99565e-05	13.2735	0.00478495
chr12_56746626_56746676	CA	PRIM1	intronic	Testis	ENSG00000076108	BAZ2A	Protein coding	NO	109.835	296	0.094	0.0601049	1.99573e-05	16.8404	0.00306134
chr15_75731881_75731905	CT	DNM1P35	ncRNA_intronic	Thyroid	ENSG00000173548	SNX33	Protein coding	NO	82.137	534	0.061984	0.0336509	1.99574e-05	12.9961	0.00165409
chr19_22463833_22463889	GT	LOC105376917	ncRNA_intronic	Adipose_Visceral_Omentum	ENSG00000197360	ZNF98	Protein coding	NO	41.504	459	-0.026922	0.0390697	1.99597e-05	12.3882	0.00271731
chr2_54065083_54065123	TAAA	ACYP2	intronic	Small_Intestine_Terminal_Ileum	ENSG00000233266	HMGB1P31	processed_pseudogene	NO	13.769	172	-0.180702	0.101771	1.99604e-05	11.1594	0.00957069
chr17_47706828_47706870	AC	TBKBP1	intronic	Thyroid	ENSG00000141279	NPEPPS	Protein coding	NO	88.499	534	-0.049367	0.03365	1.99622e-05	12.9992	0.00165427
chr6_25946785_25946811	AG	SLC17A2;TRIM38	intergenic	Lung	ENSG00000272810	.	lncRNA	NO	66.443	466	0.158172	0.0384906	1.99624e-05	13.0555	0.00278132
chr3_3181965_3181983	AT	CRBN;LOC100130207	intergenic	Skin_Not_Sun_Exposed_Suprapubic	ENSG00000072756	TRNT1	Protein coding	NO	36.416	156	0.056211	0.111762	1.99639e-05	12.7204	0.00210011
chr7_76426874_76426908	CA	ZP3	intronic	Brain_Frontal_Cortex_BA9	ENSG00000091073	DTX2	Protein coding	NO	34.785	165	0.035071	0.105912	1.9964e-05	10.4475	0.00734706
chr19_36838106_36838146	CA	ZNF790	intronic	Cells_Cultured_fibroblasts	ENSG00000226686	LINC01535	lncRNA	NO	413.741	427	0.076026	0.0419509	1.99657e-05	11.0459	0.00190381
chr6_75619445_75619473	TG	SENP6	intronic	Heart_Left_Ventricle	ENSG00000112701	SENP6	Protein coding	YES	1.204	350	-0.090956	0.0510052	1.99669e-05	10.7537	0.00375226
chr10_72293424_72293460	GT	DDIT4;DNAJB12	intergenic	Heart_Left_Ventricle	ENSG00000166295	ANAPC16	Protein coding	NO	70.309	350	0.062936	0.0510051	1.99674e-05	10.754	0.00375226
chr1_26710494_26710528	AC	ARID1A	intronic	Nerve_Tibial	ENSG00000060642	PIGV	Protein coding	NO	76.543	488	0.060003	0.0367779	1.99678e-05	12.8867	0.00172767
chr12_53664344_53664380	AAAT	ATP5MC2	downstream	Liver	ENSG00000135390	ATP5MC2	Protein coding	YES	4.85	195	0.132395	0.0901754	1.9968e-05	9.59394	0.00781903
chr3_49780309_49780341	AC	IP6K1	intronic	Muscle_Skeletal	ENSG00000182179	UBA7	Protein coding	NO	25.965	655	-0.017082	0.0274956	1.99694e-05	10.6657	0.00182757
chr6_87216108_87216157	AC	ZNF292	intronic	Brain_Cerebellum	ENSG00000216990	HSPD1P10	processed_pseudogene	NO	82.6395	199	-0.067554	0.0884228	1.99696e-05	10.8409	0.00360401
chr17_1779479_1779514	AAAAC	SMYD4	UTR3	Brain_Amygdala	ENSG00000186532	SMYD4	Protein coding	YES	4.3665	120	0.183159	0.143428	1.99696e-05	10.1731	0.0155916
chr19_5057029_5057078	CG	KDM4B	intronic	Skin_Not_Sun_Exposed_Suprapubic	ENSG00000127663	KDM4B	Protein coding	YES	10.0555	508	-0.031321	0.0353484	1.99704e-05	12.7245	0.00210045
chr12_132639946_132639998	AAAAC	POLE	intronic	Adipose_Subcutaneous	ENSG00000177084	POLE	Protein coding	YES	2.286	530	-0.089061	0.0338989	1.99732e-05	12.3851	0.00208504
chr15_74526727_74526743	AAAT	UBL7-AS1;ARID3B	intergenic	Esophagus_Mucosa	ENSG00000260103	.	transcribed_processed_pseudogene	NO	36.449	449	-0.128568	0.0399235	1.99767e-05	12.0862	0.0022511
chr6_31077612_31077636	GA	HCG22;C6orf15	intergenic	Testis	ENSG00000204531	POU5F1	Protein coding	NO	89.214	296	-0.045631	0.0600983	1.99789e-05	16.8586	0.00306409
chr7_128683452_128683484	TTTA	FAM71F2	UTR3	Adipose_Visceral_Omentum	ENSG00000281490	CICP14	processed_pseudogene	NO	24.677	457	0.149177	0.0392343	1.99789e-05	12.4002	0.00271934
chr7_100520759_100520796	AG	NYAP1;AGFG2	intergenic	Stomach	ENSG00000121716	PILRB	Protein coding	NO	162.661	277	0.066413	0.0641215	1.99796e-05	12.1667	0.00582139
chr2_53995488_53995516	TTTA	ACYP2	intronic	Esophagus_Muscularis	ENSG00000233266	HMGB1P31	processed_pseudogene	NO	55.832	394	0.211935	0.0454021	1.998e-05	11.9913	0.00229887
chr3_123385294_123385310	AC	ADCY5	intronic	Adipose_Subcutaneous	ENSG00000121542	SEC22A	Protein coding	NO	176.98	530	-0.063016	0.0338977	1.99804e-05	12.3896	0.00208544
chr10_93482828_93482905	AT	MYOF	upstream	Thyroid	ENSG00000138119	MYOF	Protein coding	YES	0.5325	142	-0.012359	0.122253	1.99807e-05	13.0113	0.00165559
chr6_143425733_143425777	TG	ADAT2	UTR3	Esophagus_Muscularis	ENSG00000229036	VDAC1P8	transcribed_processed_pseudogene	NO	64.669	417	-0.036832	0.0429371	1.99832e-05	11.9932	0.00229887
chr1_94418421_94418444	CCG	ABCD3	UTR5	Artery_Coronary	ENSG00000117528	ABCD3	Protein coding	YES	0.0225	195	0.224331	0.0901685	1.99833e-05	10.4513	0.00792969
chr6_28745343_28745385	GT	LINC00533;LINC01623	intergenic	Spleen	ENSG00000204713	TRIM27	Protein coding	NO	162.22	205	-0.035137	0.0859123	1.99851e-05	12.7307	0.00567323
chr10_70133098_70133156	AG	AIFM2	upstream	Pituitary	ENSG00000042286	AIFM2	Protein coding	YES	0.193	230	-0.023026	0.0768444	1.9986e-05	13.293	0.00479028
chr11_111598413_111598439	GT	LAYN;SIK2	intergenic	Brain_Frontal_Cortex_BA9	ENSG00000137713	PPP2R1B	Protein coding	NO	136.897	165	0.117135	0.1059	1.99874e-05	10.4597	0.00735049
chr2_39622937_39622991	AC	MAP4K3-DT;TMEM178A	intergenic	Muscle_Skeletal	ENSG00000138050	THUMPD2	Protein coding	NO	121.69	655	-0.112206	0.0274921	1.99942e-05	10.679	0.00182954
chr22_37712957_37713003	AAAT	TRIOBP	intronic	Cells_Cultured_fibroblasts	ENSG00000100106	TRIOBP	Protein coding	YES	15.359	418	0.050219	0.0428326	1.99984e-05	11.064	0.00190659
chr5_140648007_140648060	GT	IK	intronic	Brain_Cerebellum	ENSG00000283602	.	transcribed_unitary_pseudogene	NO	53.4635	201	-0.094207	0.0875585	2.00007e-05	10.8578	0.00360844
chr1_11069227_11069259	GT	EXOSC10	intronic	Nerve_Tibial	ENSG00000271895	.	.	NO	.	488	-0.008181	0.0367716	2.00011e-05	12.9082	0.00173009
chr8_103347221_103347320	ACAG	FZD6;CTHRC1	intergenic	Skin_Not_Sun_Exposed_Suprapubic	ENSG00000247081	BAALC-AS1	lncRNA	NO	48.4985	508	0.059159	0.0353426	2.00021e-05	12.7447	0.00210344
chr5_140648007_140648060	GT	IK	intronic	Brain_Anterior_cingulate_cortex_BA24	ENSG00000213523	SRA1	Protein coding	NO	90.3565	140	0.054717	0.123902	2.00033e-05	10.3282	0.00966153
chr9_127801456_127801474	TG	CDK9;FPGS	intergenic	Thyroid	ENSG00000187024	PTRH1	Protein coding	NO	76.592	534	-0.080499	0.0336426	2.00054e-05	13.0274	0.00165743
chr1_225965788_225965830	AG	LEFTY2;SDE2	intergenic	Adipose_Subcutaneous	ENSG00000163041	H3-3A	Protein coding	NO	96.042	530	-0.056262	0.0338933	2.00056e-05	12.4052	0.00208771
chr19_37308348_37308391	TAT	LOC284412;ZNF875	intergenic	Skin_Sun_Exposed_Lower_leg	ENSG00000198453	ZNF568	Protein coding	NO	317.317	162	-0.144601	0.10777	2.00061e-05	12.7097	0.00185326
chr19_50805791_50805822	AC	C19orf48	upstream	Brain_Spinal_cord_cervical_c-1	ENSG00000180279	TMEM277P	transcribed_unitary_pseudogene	NO	3.0675	120	0.18131	0.1434	2.00103e-05	10.4563	0.0125225
chr5_134600825_134600855	GT	SAR1B	downstream	Artery_Coronary	ENSG00000164615	CAMLG	Protein coding	NO	137.655	195	0.168667	0.0901559	2.00114e-05	10.466	0.00793482
chr4_39353027_39353047	AC	RFC1	intronic	Artery_Tibial	ENSG00000157796	WDR19	Protein coding	NO	74.766	532	-0.111418	0.0337664	2.00116e-05	11.6987	0.0018348
chr2_127198186_127198214	AC	CYP27C1	intronic	Brain_Putamen_basal_ganglia	ENSG00000115718	PROC	Protein coding	NO	220.227	163	-0.144757	0.107132	2.00135e-05	10.1344	0.00745174
chr5_180121637_180121681	CA	RASGEF1C	intronic	Whole_Blood	ENSG00000197226	TBC1D9B	Protein coding	NO	213.762	616	0.033001	0.029211	2.00145e-05	10.4991	0.00187786
chr7_100168005_100168032	AC	GAL3ST4	intronic	Brain_Frontal_Cortex_BA9	ENSG00000066923	STAG3	Protein coding	NO	9.5445	165	0.185647	0.105885	2.00156e-05	10.4745	0.0073557
chr6_169553058_169553095	TG	WDR27	intronic	Nerve_Tibial	ENSG00000184465	WDR27	Protein coding	YES	96.1565	488	0.038445	0.0367685	2.00175e-05	12.9188	0.00173104
chr3_84679623_84679655	CT	LINC00971	ncRNA_intronic	Testis	ENSG00000242339	LINC02025	lncRNA	NO	202.345	292	0.053549	0.0608907	2.00183e-05	16.8919	0.00306902
chr18_98751_98793	CCCTAA	TUBB8B;ROCK1P1	intergenic	Vagina	ENSG00000263006	ROCK1P1	transcribed_unprocessed_pseudogene	NO	18.07	121	-0.435182	0.142273	2.00215e-05	10.9839	0.0202655
chr7_43758344_43758390	GGGGCCAGGCACACCGTGAG	BLVRA	upstream	Esophagus_Mucosa	ENSG00000106605	BLVRA	Protein coding	YES	0.313	449	0.052315	0.039914	2.00231e-05	12.1142	0.00225591
chr17_63774201_63774259	CGG	DDX42	UTR5	Cells_Cultured_fibroblasts	ENSG00000108588	CCDC47	Protein coding	NO	0.633	427	-0.02411	0.0419383	2.00242e-05	11.0783	0.00190873
chr8_60459800_60459868	CTTC	LINC01301;RAB2A	intergenic	Testis	ENSG00000104388	RAB2A	Protein coding	NO	57.102	296	0.039198	0.0600842	2.00251e-05	16.8976	0.0030695
chr16_1246905_1247028	AAGG	TPSAB1;TPSD1	intergenic	Esophagus_Muscularis	ENSG00000172236	TPSAB1	Protein coding	NO	6.0285	417	0.031477	0.0429272	2.00283e-05	12.0203	0.00230317
chr3_58264387_58264445	CA	ABHD6	intronic	Heart_Left_Ventricle	ENSG00000168297	PXK	Protein coding	NO	68.464	350	-0.038016	0.0509892	2.00285e-05	10.7869	0.00376112
chr1_220844351_220844385	AT	HLX-AS1	ncRNA_intronic	Adipose_Subcutaneous	ENSG00000272823	.	lncRNA	NO	15.157	157	-0.031255	0.111043	2.00318e-05	12.4214	0.00209009
chr12_121773767_121773777	AC	TMEM120B	intronic	Testis	ENSG00000272849	.	lncRNA	NO	23.739	296	-0.050338	0.060082	2.00323e-05	16.9037	0.00307005
chr8_11328344_11328372	GT	MTMR9	downstream	Stomach	ENSG00000255020	TDH-AS1	lncRNA	NO	19.144	286	0.12686	0.0621337	2.00335e-05	12.1995	0.0058315
chr6_31711840_31711878	AC	LY6G6F-LY6G6D	intronic	Spleen	ENSG00000250535	STK19B	unprocessed_pseudogene	NO	301.411	205	0.160504	0.0858909	2.00349e-05	12.7624	0.00568483
chr2_54074578_54074620	TG	ACYP2	intronic	Brain_Substantia_nigra	ENSG00000233266	HMGB1P31	processed_pseudogene	NO	23.265	105	-0.169328	0.162562	2.00357e-05	10.2134	0.0199425
chr19_17508983_17509019	TTTA	LOC100507551	ncRNA_intronic	Colon_Sigmoid	ENSG00000130313	PGLS	Protein coding	NO	2.635	310	0.090813	0.057425	2.00382e-05	12.2777	0.00369026
chr7_118378831_118378887	AAGG	ANKRD7;LINC02476	intergenic	Pituitary	ENSG00000128534	LSM8	Protein coding	NO	194.692	230	-0.069704	0.0768231	2.00411e-05	13.3297	0.00480015
chr4_87506758_87506850	TATC	SPARCL1	intronic	Skin_Sun_Exposed_Lower_leg	ENSG00000198189	HSD17B11	Protein coding	NO	115.616	557	-0.031837	0.0322639	2.00413e-05	12.732	0.0018557
chr20_35286354_35286386	GT	FAM83C	UTR3	Pituitary	ENSG00000126005	MMP24OS	Protein coding	NO	8.239	230	0.143231	0.0768229	2.00416e-05	13.33	0.00480015
chr6_32155563_32155618	GT	PPT2-EGFL8	ncRNA_intronic	Cells_Cultured_fibroblasts	ENSG00000244731	C4A	Protein coding	NO	154.331	427	-0.046612	0.0419346	2.00417e-05	11.0879	0.00190998
chr22_43185247_43185299	TA	TTLL12	intronic	Adipose_Subcutaneous	ENSG00000100304	TTLL12	Protein coding	YES	1.861	157	0.028032	0.111036	2.00441e-05	12.4291	0.00209103
chr6_73197580_73197642	AC	KCNQ5	UTR3	Cells_Cultured_fibroblasts	ENSG00000234882	EIF3EP1	processed_pseudogene	NO	94.351	427	-0.061202	0.041934	2.00442e-05	11.0893	0.00190998
chr7_55887600_55887639	GCG	ZNF713	UTR5	Whole_Blood	ENSG00000185290	NUPR2	Protein coding	NO	228.798	590	-0.064849	0.030479	2.0045e-05	10.5151	0.00188005
chr6_27294515_27294556	TG	PRSS16;POM121L2	intergenic	Thyroid	ENSG00000124613	ZNF391	Protein coding	NO	80.0795	534	-0.102396	0.0336353	2.00475e-05	13.0548	0.0016607
chr1_161140971_161141015	ATTT	LOC112543491;UFC1	intergenic	Cells_Cultured_fibroblasts	ENSG00000158859	ADAMTS4	Protein coding	NO	54.758	410	0.103139	0.0436438	2.00479e-05	11.0914	0.00191
chr6_31077612_31077636	GA	HCG22;C6orf15	intergenic	Skin_Sun_Exposed_Lower_leg	ENSG00000204520	MICA	Protein coding	NO	322.16	557	-0.029049	0.0322627	2.00489e-05	12.7368	0.00185587
chr16_1299861_1299901	TTCA	TPSD1;UBE2I	intergenic	Colon_Sigmoid	ENSG00000103275	UBE2I	Protein coding	NO	8.999	310	0.166044	0.0574217	2.00495e-05	12.2847	0.00369026
chr22_49832717_49832765	AC	BRD1;ZBED4	intergenic	Colon_Sigmoid	ENSG00000184164	CRELD2	Protein coding	NO	85.426	310	-0.052139	0.0574216	2.00498e-05	12.2849	0.00369026
chr5_113091883_113091903	AC	MCC	intronic	Esophagus_Mucosa	ENSG00000171444	MCC	Protein coding	YES	12.732	449	0.126439	0.0399084	2.00506e-05	12.1309	0.00225817
chr15_51879856_51879888	CA	TMOD3	intronic	Thyroid	ENSG00000069956	MAPK6	Protein coding	NO	72.234	534	0.039091	0.0336344	2.00527e-05	13.0582	0.00166092
chr17_2183745_2183791	AC	SMG6	intronic	Testis	ENSG00000167720	SRR	Protein coding	NO	119.615	296	-0.032093	0.0600753	2.00542e-05	16.9222	0.0030723
chr19_50817767_50817801	GT	LINC01869	ncRNA_intronic	Skin_Not_Sun_Exposed_Suprapubic	ENSG00000167748	KLK1	Protein coding	NO	3.065	508	0.04292	0.0353331	2.00546e-05	12.7782	0.00210826
chr6_43336930_43336948	AT	ZNF318	UTR3	Nerve_Tibial	ENSG00000124574	ABCC10	Protein coding	NO	90.427	488	-0.073501	0.0367614	2.00551e-05	12.943	0.00173376
chr3_49404433_49404457	AC	RHOA	intronic	Lung	ENSG00000173540	GMPPB	Protein coding	NO	319.421	466	-0.035813	0.0384721	2.00559e-05	13.1166	0.00279315
chr10_49956426_49956470	GT	TIMM23B-AGAP6	ncRNA_intronic	Nerve_Tibial	ENSG00000204149	AGAP6	Protein coding	NO	25.742	481	0.037849	0.0372887	2.0057e-05	12.9443	0.00173376
chr14_35023787_35023823	AC	SRP54	intronic	Brain_Cerebellar_Hemisphere	ENSG00000092020	PPP2R3C	Protein coding	NO	67.374	166	-0.108294	0.105251	2.00582e-05	10.74	0.00495158
chr22_42969043_42969071	TCCA	PACSIN2	intronic	Thyroid	ENSG00000274717	.	processed_pseudogene	NO	174.744	534	0.095599	0.0336334	2.00582e-05	13.0618	0.00166117
chr11_23195408_23195434	CA	CCDC179;MIR8054	intergenic	Muscle_Skeletal	ENSG00000255418	LINC02718	lncRNA	NO	30.234	655	-0.04247	0.0274827	2.00608e-05	10.7145	0.00183531
chr7_127705570_127705638	AGATGT	SND1	intronic	Esophagus_Gastroesophageal_Junction	ENSG00000197157	SND1	Protein coding	YES	10.912	322	-0.1014	0.0553217	2.00645e-05	12.1293	0.00339376
chr1_12042655_12042701	TCCCTC	MIIP;TNFRSF8	intergenic	Nerve_Tibial	ENSG00000116691	MIIP	Protein coding	NO	11.551	488	-0.007334	0.0367593	2.00664e-05	12.9503	0.00173434
chr4_26851304_26851360	CTAT	TBC1D19;STIM2-AS1	intergenic	Skin_Not_Sun_Exposed_Suprapubic	ENSG00000109689	STIM2	Protein coding	NO	6.269	508	0.028905	0.0353307	2.00679e-05	12.7867	0.00210932
chr17_41929865_41929885	GT	TTC25	upstream	Brain_Substantia_nigra	ENSG00000141698	NT5C3B	Protein coding	NO	93.615	105	0.246363	0.162536	2.00692e-05	10.2305	0.0199425
chr21_43030260_43030292	GT	PKNOX1	UTR3	Esophagus_Gastroesophageal_Junction	ENSG00000160194	NDUFV3	Protein coding	NO	136.955	322	-0.063957	0.0553195	2.00724e-05	12.1341	0.00339414
chr19_17343012_17343058	GT	GTPBP3	downstream	Colon_Sigmoid	ENSG00000130312	MRPL34	Protein coding	NO	37.163	310	0.038184	0.057415	2.00727e-05	12.2989	0.00369335
chr14_22219657_22219697	TG	OR4E1;LOC105370401	intergenic	Liver	ENSG00000259092	TRAV30	TR_V_gene	NO	51.248	195	-0.068607	0.0901279	2.00735e-05	9.64466	0.00784756
chr8_144117599_144117629	TGTTT	WDR97	UTR3	Thyroid	ENSG00000178685	PARP10	Protein coding	NO	104.842	534	-0.115848	0.0336307	2.00738e-05	13.0719	0.00166225
chr3_197291300_197291340	AC	DLG1	intronic	Testis	ENSG00000227375	DLG1-AS1	lncRNA	NO	6.932	296	0.048652	0.060069	2.0075e-05	16.9397	0.00307491
chr6_135099716_135099768	GT	HBS1L;MYB	intergenic	Pituitary	ENSG00000112339	HBS1L	Protein coding	NO	3.314	230	0.041442	0.0768094	2.00766e-05	13.3533	0.0048068
chr10_95256986_95257040	AAAG	PDLIM1	intronic	Esophagus_Mucosa	ENSG00000138115	CYP2C8	Protein coding	NO	187.516	445	-0.028815	0.0402564	2.00768e-05	12.1467	0.00226069
chr15_26609103_26609135	AC	GABRB3	intronic	Adipose_Visceral_Omentum	ENSG00000166206	GABRB3	Protein coding	YES	6.598	459	-0.05566	0.0390459	2.00784e-05	12.4619	0.00273167
chr17_4839939_4839985	TG	MINK1	intronic	Adipose_Subcutaneous	ENSG00000185245	GP1BA	Protein coding	NO	92.315	530	-0.032616	0.0338803	2.00799e-05	12.4513	0.00209406
chr1_112465445_112465467	AC	MIR4256;WNT2B	intergenic	Nerve_Tibial	ENSG00000134245	WNT2B	Protein coding	NO	1.085	488	-0.031044	0.0367564	2.00817e-05	12.9602	0.0017352
chr6_70587168_70587198	CA	SDHAF4	intronic	Cells_Cultured_fibroblasts	ENSG00000154079	SDHAF4	Protein coding	YES	20.253	427	-0.03099	0.0419257	2.00829e-05	11.1107	0.00191301
chr5_122789474_122789504	AC	SNX2	intronic	Pancreas	ENSG00000223652	PRDM6-AS1	lncRNA	NO	299.806	275	-0.063454	0.0645426	2.00837e-05	11.4213	0.00437097
chr7_65739231_65739275	GA	LOC441242	ncRNA_intronic	Nerve_Tibial	ENSG00000169919	GUSB	Protein coding	NO	228.655	488	-0.017253	0.0367558	2.00846e-05	12.9621	0.00173522
chr13_100719771_100719807	TC	NALCN-AS1	ncRNA_intronic	Breast_Mammary_Tissue	ENSG00000125247	TMTC4	Protein coding	NO	44.696	377	0.047299	0.0473881	2.00848e-05	12.9877	0.00366367
chr14_91836577_91836639	GGCGAGGCAAGGCGGGGAGG	TC2N	intronic	Brain_Cerebellar_Hemisphere	ENSG00000165929	TC2N	Protein coding	YES	0.082	166	0.218968	0.105237	2.00854e-05	10.7545	0.00495421
chr7_43625753_43625777	AG	STK17A	UTR3	Esophagus_Mucosa	ENSG00000241057	.	transcribed_unprocessed_pseudogene	NO	347.558	449	0.043876	0.0399011	2.0086e-05	12.1523	0.00226131
chr18_68748205_68748257	GT	CCDC102B	intronic	Artery_Aorta	ENSG00000150636	CCDC102B	Protein coding	YES	32.918	346	-0.037645	0.051552	2.00872e-05	12.0491	0.00290971
chr12_112335143_112335165	AC	HECTD4	intronic	Brain_Cerebellum	ENSG00000089022	MAPKAPK5	Protein coding	NO	445.921	202	-0.086915	0.0871017	2.00874e-05	10.9048	0.00362286
chr16_11224886_11224916	GT	CLEC16A;SOCS1	intergenic	Artery_Tibial	ENSG00000175643	RMI2	Protein coding	NO	24.718	532	-0.080785	0.0337532	2.00875e-05	11.7431	0.00184148
chr20_2647120_2647160	TTTA	TMC2;NOP56	intergenic	Heart_Left_Ventricle	ENSG00000101361	NOP56	Protein coding	NO	5.453	348	0.088178	0.0512609	2.0089e-05	10.8195	0.00377117
chr9_97404924_97404960	AC	LOC286359;TDRD7	intergenic	Esophagus_Muscularis	ENSG00000228038	VN1R51P	processed_pseudogene	NO	310.304	417	0.120043	0.0429138	2.0089e-05	12.0567	0.00230971
chr3_195584161_195584196	GT	APOD	upstream	Adipose_Visceral_Omentum	ENSG00000189058	APOD	Protein coding	YES	0.1455	459	0.082665	0.0390437	2.00891e-05	12.4686	0.00273254
chr5_140377222_140377268	CA	SLC4A9;ANKHD1	intergenic	Brain_Hypothalamus	ENSG00000213523	SRA1	Protein coding	NO	173.883	160	0.054565	0.109016	2.00906e-05	10.695	0.00964622
chr12_121834974_121835047	TTTC	SETD1B;HPD	intergenic	Skin_Not_Sun_Exposed_Suprapubic	ENSG00000272849	.	lncRNA	NO	37.4995	508	0.015679	0.0353258	2.00945e-05	12.8036	0.00211176
chr8_85165809_85165882	TTCC	LRRCC1;LOC102723322	intergenic	Spleen	ENSG00000176731	RBIS	Protein coding	NO	49.2885	205	-0.094221	0.0858653	2.00947e-05	12.8005	0.00569926
chr22_42500547_42500567	GGGGC	SERHL	upstream	Brain_Hypothalamus	ENSG00000100243	CYB5R3	Protein coding	NO	123.556	159	0.021	0.10967	2.00956e-05	10.6977	0.00964622
chr12_389551_389590	AGGCG	CCDC77	intronic	Uterus	ENSG00000120647	CCDC77	Protein coding	YES	0.1515	109	0.109735	0.156917	2.00987e-05	10.7577	0.020336
chr14_37040352_37040447	GAAA	SLC25A21	intronic	Pancreas	ENSG00000151338	MIPOL1	Protein coding	NO	157.494	275	0.037725	0.0645376	2.00993e-05	11.4302	0.00437269
chr11_9045610_9045655	AC	SCUBE2	intronic	Esophagus_Mucosa	ENSG00000166436	TRIM66	Protein coding	NO	362.938	449	-0.067741	0.0398984	2.00996e-05	12.1605	0.002262
chr11_8772128_8772160	AC	LOC102724784	ncRNA_intronic	Heart_Atrial_Appendage	ENSG00000254860	TMEM9B-AS1	lncRNA	NO	192.358	364	0.216545	0.0490457	2.01009e-05	11.6823	0.00322448
chr15_58515533_58515553	AT	LIPC	intronic	Brain_Cerebellum	ENSG00000259250	.	lncRNA	NO	71.964	199	0.144312	0.0883644	2.0102e-05	10.9127	0.00362429
chr10_31375046_31375090	AC	LOC100505502;ZEB1	intronic	Esophagus_Gastroesophageal_Junction	ENSG00000237036	ZEB1-AS1	lncRNA	NO	54.621	313	-0.03341	0.0568677	2.01028e-05	12.1524	0.00339806
chr19_49276809_49276845	AC	TRPM4;SLC6A16	intergenic	Adipose_Visceral_Omentum	ENSG00000104901	DKKL1	Protein coding	NO	84.956	458	-0.172609	0.0391248	2.01039e-05	12.4778	0.00273396
chr17_17800180_17800228	TC	RAI1	intronic	Pituitary	ENSG00000279428	.	TEC	NO	310.259	230	-0.033199	0.0767982	2.01058e-05	13.3727	0.00481207
chr10_77825374_77825416	CA	DLG5	intronic	Lung	ENSG00000213513	IMPDH1P5	processed_pseudogene	NO	43.519	466	0.048399	0.038462	2.01076e-05	13.1504	0.00279941
chr9_121194094_121194130	CA	RAB14	intronic	Testis	ENSG00000106804	C5	Protein coding	NO	118.917	296	-0.052148	0.0600591	2.01077e-05	16.9673	0.00307937
chr20_32442299_32442330	AT	NOL4L	downstream	Nerve_Tibial	ENSG00000197183	NOL4L	Protein coding	YES	41.1565	488	-0.02685	0.0367515	2.0108e-05	12.9772	0.00173701
chr6_27528378_27528432	AC	ZNF184;LINC01012	intergenic	Stomach	ENSG00000124613	ZNF391	Protein coding	NO	139.413	286	-0.059384	0.0621101	2.01084e-05	12.2452	0.00584924
chr17_80097900_80097954	AAAAG	CCDC40	intronic	Skin_Not_Sun_Exposed_Suprapubic	ENSG00000275479	.	lncRNA	NO	51.7	508	-0.079347	0.0353231	2.01097e-05	12.8133	0.00211302
chr11_118822411_118822453	TG	DDX6;CXCR5	intergenic	Thyroid	ENSG00000196655	TRAPPC4	Protein coding	NO	196.331	534	-0.032026	0.0336245	2.01102e-05	13.0956	0.00166489
chr4_102653220_102653266	CA	MANBA	intronic	Colon_Sigmoid	ENSG00000230069	LRRC37A15P	processed_pseudogene	NO	77.478	310	-0.05047	0.057404	2.01106e-05	12.3221	0.00369922
chr19_2326312_2326356	TG	LSM7	intronic	Minor_Salivary_Gland	ENSG00000005206	SPPL2B	Protein coding	NO	2.281	142	-0.031575	0.122173	2.01131e-05	10.9231	0.0127606
chr4_44965613_44965651	CA	GNPDA2;GABRG1	intergenic	Stomach	ENSG00000151806	GUF1	Protein coding	NO	271.223	286	0.095188	0.0621085	2.01136e-05	12.2483	0.00584924
chr17_35476454_35476535	AAGG	SLFN12L	intronic	Muscle_Skeletal	ENSG00000154760	SLFN13	Protein coding	NO	27.6575	655	0.061265	0.0274752	2.01141e-05	10.743	0.00183927
chr19_11963074_11963088	GA	ZNF700;ZNF763	intergenic	Nerve_Tibial	ENSG00000219665	ZNF433-AS1	lncRNA	NO	24.536	488	-0.032516	0.0367503	2.01142e-05	12.9812	0.00173731
chr22_41410618_41410644	GT	TEF;TOB2	intergenic	Muscle_Skeletal	ENSG00000100147	CCDC134	Protein coding	NO	390.048	655	0.084794	0.0274751	2.01147e-05	10.7433	0.00183927
chr17_48265501_48265533	AAGC	SKAP1	intronic	Whole_Blood	ENSG00000141294	LRRC46	Protein coding	NO	433.346	616	0.107723	0.0291959	2.01149e-05	10.5518	0.00188627
chr6_143427096_143427134	AC	ADAT2	UTR3	Artery_Tibial	ENSG00000034693	PEX3	Protein coding	NO	23.69	532	0.028193	0.0337484	2.01155e-05	11.7594	0.00184375
chr16_3659749_3659781	TAGA	TRAP1	intronic	Skin_Sun_Exposed_Lower_leg	ENSG00000167984	NLRC3	Protein coding	NO	82.362	557	0.133876	0.0322516	2.01156e-05	12.7792	0.00186177
chr6_29679886_29679913	AAAC	ZFP57	intronic	Muscle_Skeletal	ENSG00000204623	POLR1HASP	transcribed_unitary_pseudogene	NO	355.115	655	0.068778	0.0274746	2.01178e-05	10.745	0.00183927
chr3_53433278_53433308	AG	DCP1A;CACNA1D	intergenic	Thyroid	ENSG00000272886	DCP1A	Protein coding	NO	85.707	534	0.020145	0.0336227	2.01202e-05	13.1021	0.00166527
chr5_44744012_44744062	CT	MRPS30-DT	downstream	Thyroid	ENSG00000272335	.	lncRNA	NO	82.039	527	-0.032912	0.0340637	2.01205e-05	13.1023	0.00166527
chr6_29672289_29672333	AAAT	MOG	UTR3	Nerve_Tibial	ENSG00000230795	HLA-K	unprocessed_pseudogene	NO	254.148	487	-0.152978	0.0368234	2.01214e-05	12.9858	0.0017377
chr3_49202495_49202545	TG	IHO1	intronic	Brain_Hypothalamus	ENSG00000178467	P4HTM	Protein coding	NO	200.894	160	-0.025667	0.108999	2.01215e-05	10.7115	0.00964998
chr7_65354519_65354551	CTCCT	INTS4P1;ZNF92	intergenic	Adrenal_Gland	ENSG00000228409	CCT6P1	transcribed_unprocessed_pseudogene	NO	396.607	201	-0.014172	0.0875056	2.01219e-05	10.2558	0.00615594
chr12_50516213_50516270	TC	DIP2B	intronic	Cells_Cultured_fibroblasts	ENSG00000178449	COX14	Protein coding	NO	404.005	427	0.047624	0.0419173	2.01222e-05	11.1325	0.00191642
chr22_42500547_42500567	GGGGC	SERHL	upstream	Brain_Nucleus_accumbens_basal_ganglia	ENSG00000182841	RRP7BP	transcribed_unprocessed_pseudogene	NO	81.444	191	0.017648	0.0919261	2.01251e-05	10.6199	0.00601694
chr13_50738962_50739004	AC	DLEU7	intronic	Brain_Amygdala	ENSG00000237152	.	.	NO	.	120	0.118374	0.143321	2.01252e-05	10.2524	0.0156391
chr4_119227256_119227298	AC	USP53	intronic	Heart_Left_Ventricle	ENSG00000172399	MYOZ2	Protein coding	NO	91.445	350	-0.012963	0.0509638	2.01267e-05	10.8398	0.00377562
chr7_43995839_43995877	GT	POLR2J4	ncRNA_intronic	Brain_Anterior_cingulate_cortex_BA24	ENSG00000235314	LINC00957	lncRNA	NO	43.313	141	-0.102206	0.122991	2.0127e-05	10.3921	0.00971221
chr9_137551644_137551769	CCGCGAGCCCCGCC	MRPL41	upstream	Esophagus_Muscularis	ENSG00000182154	MRPL41	Protein coding	YES	0.1725	114	0.131864	0.150419	2.01283e-05	12.0803	0.00231379
chr17_8310116_8310160	AC	ARHGEF15	upstream	Muscle_Skeletal	ENSG00000184619	KRBA2	Protein coding	NO	66.52	655	-0.04233	0.0274729	2.01298e-05	10.7514	0.00184005
chr22_37841848_37841904	AAAT	ANKRD54	intronic	Esophagus_Muscularis	ENSG00000100116	GCAT	Protein coding	NO	33.862	417	0.05995	0.0429038	2.01351e-05	12.0844	0.00231412
chr1_206501638_206501680	AC	IKBKE;RASSF5	intergenic	Cells_Cultured_fibroblasts	ENSG00000263528	IKBKE	Protein coding	NO	28.805	427	-0.022442	0.0419144	2.01357e-05	11.14	0.00191738
chr21_46228815_46228851	CCCGCCCCT	LSS	UTR5	Pancreas	ENSG00000182362	YBEY	Protein coding	NO	57.509	274	0.168425	0.0647554	2.01361e-05	11.4511	0.00437901
chr20_25752277_25752305	TG	LOC105372582	ncRNA_intronic	Nerve_Tibial	ENSG00000213742	ZNF337-AS1	lncRNA	NO	118.188	488	-0.061936	0.0367461	2.01363e-05	12.9955	0.00173874
chr7_66494578_66494596	TA	GS1-124K5.4	ncRNA_intronic	Brain_Amygdala	ENSG00000226824	.	lncRNA	NO	159.926	120	-0.327753	0.143313	2.01364e-05	10.2581	0.0156391
chr1_206461900_206461928	AC	SRGAP2	UTR3	Prostate	ENSG00000263528	IKBKE	Protein coding	NO	8.562	199	-0.114128	0.0883485	2.01383e-05	13.2785	0.00881119
chr6_142413029_142413043	TA	ADGRG6	intronic	Skin_Not_Sun_Exposed_Suprapubic	ENSG00000112414	ADGRG6	Protein coding	YES	4.073	505	-0.070954	0.035525	2.01385e-05	12.8316	0.00211568
chr4_55544165_55544199	AC	CLOCK	intronic	Nerve_Tibial	ENSG00000134852	CLOCK	Protein coding	YES	1.75	488	-0.083306	0.0367457	2.01388e-05	12.9971	0.00173874
chr16_29106565_29106597	TG	RRN3P2	ncRNA_intronic	Thyroid	ENSG00000260908	PLA2G10CP	transcribed_unprocessed_pseudogene	NO	0.864	534	-0.035172	0.0336193	2.01399e-05	13.115	0.00166666
chr17_656700_656730	TG	VPS53	intronic	Artery_Tibial	ENSG00000179409	GEMIN4	Protein coding	NO	92.636	532	-0.037518	0.0337441	2.01404e-05	11.774	0.00184574
chr12_53047175_53047203	CGCGGG	LOC283335	ncRNA_intronic	Esophagus_Mucosa	ENSG00000257337	TNS2-AS1	lncRNA	NO	0.094	127	-0.162851	0.135827	2.01413e-05	12.1858	0.00226627
chr13_96058122_96058162	TG	UGGT2;HS6ST3	intergenic	Esophagus_Muscularis	ENSG00000102580	DNAJC3	Protein coding	NO	380.984	417	-0.022144	0.0429023	2.01417e-05	12.0883	0.00231444
chr15_41656322_41656378	TC	TYRO3;MGA	intergenic	Adrenal_Gland	ENSG00000137877	SPTBN5	Protein coding	NO	194.222	203	0.013966	0.0866608	2.01474e-05	10.2688	0.00615812
chr5_176387064_176387078	TC	NOP16	intronic	Heart_Left_Ventricle	ENSG00000146066	HIGD2A	Protein coding	NO	1.68	350	0.100844	0.0509584	2.01475e-05	10.851	0.0037782
chr17_1863184_1863227	TTTAT	RPA1	intronic	Whole_Blood	ENSG00000132386	SERPINF1	Protein coding	NO	86.7555	615	0.055952	0.0292378	2.01482e-05	10.5693	0.00188906
chr10_34750462_34750510	AC	PARD3	intronic	Skin_Sun_Exposed_Lower_leg	ENSG00000148498	PARD3	Protein coding	YES	64.81	557	0.024777	0.0322462	2.01484e-05	12.8	0.00186454
chr12_57492669_57492715	CA	MARS1	intronic	Breast_Mammary_Tissue	ENSG00000135502	SLC26A10P	transcribed_unitary_pseudogene	NO	126.835	377	-0.026347	0.0473725	2.01495e-05	13.0295	0.00367443
chr12_117208391_117208422	GT	NOS1	UTR3	Muscle_Skeletal	ENSG00000135108	FBXO21	Protein coding	NO	17.9365	655	0.023063	0.0274696	2.01531e-05	10.7639	0.00184187
chr6_27480209_27480249	AAAT	ZNF184;LINC01012	intergenic	Adrenal_Gland	ENSG00000124613	ZNF391	Protein coding	NO	91.237	203	-0.230427	0.0866583	2.01532e-05	10.2718	0.00615812
chr15_101607079_101607127	TG	LINC02348	ncRNA_intronic	Liver	ENSG00000185596	WASH3P	transcribed_unprocessed_pseudogene	NO	358.972	195	-0.09388	0.0900919	2.0154e-05	9.68333	0.00786724
chr3_197147432_197147470	CA	DLG1	intronic	Pancreas	ENSG00000119227	PIGZ	Protein coding	NO	178.391	275	-0.081598	0.0645197	2.01543e-05	11.4615	0.00437962
chr16_28322919_28323006	CT	SBK1	UTR3	Artery_Tibial	ENSG00000259982	CDC37P1	processed_pseudogene	NO	378.577	532	0.037013	0.0337414	2.01557e-05	11.7829	0.00184657
chr1_83948174_83948215	AC	TTLL7	intronic	Liver	ENSG00000137941	TTLL7	Protein coding	YES	0.5685	195	0.198064	0.0900908	2.01566e-05	9.68457	0.00786724
chr12_10619348_10619370	CA	STYK1	UTR3	Testis	ENSG00000256667	KLRA1P	transcribed_unprocessed_pseudogene	NO	21.15	296	0.118829	0.0600434	2.01594e-05	17.0109	0.00308633
chr6_27747832_27747860	TC	LINC01012;LOC100131289	intergenic	Esophagus_Gastroesophageal_Junction	ENSG00000197279	ZNF165	Protein coding	NO	332.722	322	-0.032351	0.055295	2.01599e-05	12.1869	0.00340607
chr1_212208636_212208678	TGG	DTL;LINC02608	intergenic	Testis	ENSG00000226251	LINC02608	lncRNA	NO	17.881	296	-0.243051	0.0600431	2.01605e-05	17.0119	0.00308633
chr8_103464689_103464735	AC	DCAF13;LOC105375690	intergenic	Thyroid	ENSG00000176406	RIMS2	Protein coding	NO	35.898	534	-0.073489	0.0336153	2.01632e-05	13.1302	0.00166835
chr22_41798225_41798247	CA	MEI1	intronic	Nerve_Tibial	ENSG00000196419	XRCC6	Protein coding	NO	141.283	488	-0.067574	0.0367409	2.01642e-05	13.0134	0.00174069
chr4_1767750_1767793	CCCCG	TACC3;FGFR3	intergenic	Thyroid	ENSG00000013810	TACC3	Protein coding	NO	23.3325	516	-0.050948	0.0347726	2.01654e-05	13.1316	0.00166835
chr5_36067822_36067870	GA	UGT3A2	upstream	Cells_Cultured_fibroblasts	ENSG00000164187	LMBRD2	Protein coding	NO	47.208	427	-0.011416	0.0419079	2.01665e-05	11.157	0.00191997
chr12_125094978_125095024	GT	AACS	intronic	Brain_Hippocampus	ENSG00000279233	.	TEC	NO	43.244	157	0.126317	0.110969	2.01679e-05	10.4684	0.00982952
chr11_93721665_93721701	GT	SCARNA9	ncRNA_exonic	Nerve_Tibial	ENSG00000166002	SMCO4	Protein coding	NO	178.292	488	-0.081727	0.0367394	2.01721e-05	13.0186	0.00174115
chr13_110735341_110735390	GT	ING1;LINC00567	intergenic	Breast_Mammary_Tissue	ENSG00000134905	CARS2	Protein coding	NO	21.7625	377	0.039667	0.0473668	2.01733e-05	13.0449	0.00367773
chr6_30208904_30208950	TG	TRIM26	intronic	Testis	ENSG00000204614	TRIM40	Protein coding	NO	71.917	296	0.106815	0.0600388	2.01747e-05	17.0239	0.00308725
chr3_53271900_53271942	TG	TKT;DCP1A	intergenic	Muscle_Skeletal	ENSG00000163931	TKT	Protein coding	NO	15.869	655	-0.047717	0.0274661	2.01782e-05	10.7773	0.00184384
chr7_77499585_77499631	AC	LOC101927243;PTPN12	intergenic	Cells_Cultured_fibroblasts	ENSG00000135211	TMEM60	Protein coding	NO	298.826	427	0.069937	0.0419046	2.01817e-05	11.1654	0.00192077
chr5_177554489_177554531	CGC	FAM193B	UTR5	Adipose_Subcutaneous	ENSG00000272459	FAM193B-DT	lncRNA	NO	0.314	157	0.090784	0.110961	2.01818e-05	12.5145	0.00210434
chr6_57645321_57645371	CA	PRIM2	intronic	Pituitary	ENSG00000272316	.	lncRNA	NO	268.565	230	0.063596	0.0767688	2.01824e-05	13.4237	0.00482867
chr11_114362525_114362558	TG	LOC101928940	ncRNA_exonic	Brain_Putamen_basal_ganglia	ENSG00000109906	ZBTB16	Protein coding	NO	115.751	163	-0.061859	0.107042	2.01844e-05	10.2209	0.00750984
chr19_7957323_7957362	AG	TIMM44;ELAVL1	intergenic	Brain_Anterior_cingulate_cortex_BA24	ENSG00000269139	.	lncRNA	NO	31.1195	141	0.052171	0.122956	2.01849e-05	10.4219	0.00973104
chr5_43064615_43064636	AAC	LOC648987	ncRNA_intronic	Breast_Mammary_Tissue	ENSG00000177738	ANXA2R-OT1	lncRNA	NO	2.7415	377	0.098675	0.0473639	2.01855e-05	13.0528	0.0036785
chr10_22536937_22536992	CA	PIP4K2A	UTR3	Esophagus_Mucosa	ENSG00000150867	PIP4K2A	Protein coding	YES	2.6705	449	-0.066105	0.0398809	2.01856e-05	12.2125	0.0022704
chr10_102612169_102612209	TG	SUFU	intronic	Breast_Mammary_Tissue	ENSG00000171206	TRIM8	Protein coding	NO	30.314	377	0.021788	0.0473631	2.01888e-05	13.055	0.0036785
chr12_107032509_107032529	AC	CRY1	intronic	Muscle_Skeletal	ENSG00000008405	CRY1	Protein coding	YES	17.84	655	0.127084	0.0274638	2.01946e-05	10.786	0.00184503
chr20_25350959_25351009	CA	ABHD12	intronic	Brain_Frontal_Cortex_BA9	ENSG00000100997	ABHD12	Protein coding	YES	11.235	165	0.039654	0.105792	2.01956e-05	10.5687	0.00741425
chr19_55279518_55279533	CCG	HSPBP1	exonic	Artery_Tibial	ENSG00000133265	HSPBP1	Protein coding	YES	0.1645	532	-0.036769	0.0337345	2.01959e-05	11.8065	0.00184996
chr19_43979422_43979444	AT	ZNF221;ZNF155	intergenic	Breast_Mammary_Tissue	ENSG00000124459	ZNF45	Protein coding	NO	44.151	373	0.114133	0.0478601	2.01968e-05	13.0602	0.00367892
chr15_84847208_84847248	GA	ALPK3	intronic	Adrenal_Gland	ENSG00000259728	LINC00933	transcribed_unprocessed_pseudogene	NO	276.304	203	-0.05867	0.0866393	2.01973e-05	10.2943	0.00616792
chr2_113872894_113872926	TTTA	ACTR3-AS1	ncRNA_intronic	Pancreas	ENSG00000240356	RPL23AP7	transcribed_processed_pseudogene	NO	245.82	273	0.236455	0.0649668	2.01976e-05	11.4861	0.00438659
chr6_27747832_27747860	TC	LINC01012;LOC100131289	intergenic	Cells_Cultured_fibroblasts	ENSG00000216901	ZNF603P	unprocessed_pseudogene	NO	428.342	427	0.026044	0.041901	2.01986e-05	11.1748	0.00192187
chr8_102813615_102813682	AC	GASAL1;AZIN1	intergenic	Cells_Cultured_fibroblasts	ENSG00000253669	GASAL1	lncRNA	NO	5.1135	427	0.088729	0.0419007	2.02002e-05	11.1757	0.00192187
chr22_40814754_40814790	AT	SLC25A17	intronic	Pancreas	ENSG00000196236	XPNPEP3	Protein coding	NO	42.305	80	-0.096151	0.20897	2.02018e-05	11.4885	0.00438659
chr1_92831757_92831807	AACAA	RPL5;DIPK1A	upstream;downstream	Adipose_Subcutaneous	ENSG00000154511	DIPK1A	Protein coding	NO	45.368	530	0.086307	0.0338591	2.02025e-05	12.5273	0.00210614
chr6_2797847_2797955	CTC	WRNIP1;SERPINB1	intergenic	Whole_Blood	ENSG00000124535	WRNIP1	Protein coding	NO	29.128	616	0.012932	0.0291824	2.0205e-05	10.5991	0.00189404
chr11_134037050_134037125	ACTCTTCTCG	LINC02731	ncRNA_intronic	Brain_Cerebellum	ENSG00000254648	.	lncRNA	NO	0.0195	202	0.187087	0.0870505	2.02057e-05	10.9691	0.00364179
chr21_44373539_44373636	CTGCATTATATGCGAC	TRPM2	intronic	Colon_Sigmoid	ENSG00000142185	TRPM2	Protein coding	YES	4.4665	310	-0.138757	0.0573764	2.02058e-05	12.3805	0.00371562
chr1_118959024_118959054	AG	TBX15	intronic	Testis	ENSG00000226172	.	lncRNA	NO	42.353	296	-0.058788	0.0600293	2.02061e-05	17.0503	0.00309051
chr7_67136650_67136686	GT	TYW1	intronic	Brain_Frontal_Cortex_BA9	ENSG00000198874	TYW1	Protein coding	YES	69.53	165	-0.150235	0.105786	2.02067e-05	10.5745	0.00741425
chr19_40634799_40634835	CAT	LTBP4;NUMBL	intergenic	Esophagus_Mucosa	ENSG00000090006	LTBP4	Protein coding	NO	7.558	449	-0.046787	0.0398763	2.02081e-05	12.2262	0.00227252
chr7_65354519_65354551	CTCCT	INTS4P1;ZNF92	intergenic	Heart_Left_Ventricle	ENSG00000152926	ZNF117	Protein coding	NO	347.851	348	0.008642	0.0512296	2.02095e-05	10.8844	0.00378852
chr11_65508338_65508382	AC	TALAM1	upstream	Esophagus_Gastroesophageal_Junction	ENSG00000245532	NEAT1	lncRNA	NO	82.809	322	-0.031872	0.0552801	2.02134e-05	12.2193	0.0034132
chr7_151084842_151084886	AC	AGAP3	upstream	Muscle_Skeletal	ENSG00000133612	AGAP3	Protein coding	YES	0.967	655	0.036104	0.0274611	2.02138e-05	10.7963	0.00184612
chr1_89707651_89707675	GT	LRRC8C	intronic	Breast_Mammary_Tissue	ENSG00000231613	.	lncRNA	NO	81.251	377	0.140836	0.047357	2.02141e-05	13.0713	0.00367998
chr15_67222242_67222283	CA	AAGAB	intronic	Artery_Aorta	ENSG00000259673	IQCH-AS1	lncRNA	NO	191.275	346	-0.027173	0.0515188	2.02145e-05	12.1254	0.00292743
chr12_10821063_10821159	ATATATATATCTTATAC	TAS2R9;TAS2R10	intergenic	Spleen	ENSG00000231887	PRH1	Protein coding	NO	61.546	70	-0.258645	0.235945	2.02163e-05	12.878	0.00573118
chr10_110003302_110003326	GT	ADD3-AS1	ncRNA_intronic	Testis	ENSG00000203876	ADD3-AS1	lncRNA	YES	2.726	296	-0.019609	0.0600262	2.02164e-05	17.059	0.00309146
chr6_27422148_27422229	AAAG	ZNF391;ZNF184	intergenic	Muscle_Skeletal	ENSG00000271755	.	lncRNA	NO	15.2245	655	-0.016965	0.0274607	2.02169e-05	10.7979	0.00184612
chr10_30284568_30284618	TG	LOC101929279;MTPAP	intergenic	Brain_Cerebellar_Hemisphere	ENSG00000259994	.	lncRNA	NO	21.473	166	0.119443	0.105169	2.02175e-05	10.8253	0.00498401
chr11_79400099_79400145	CA	TENM4	intronic	Artery_Tibial	ENSG00000149256	TENM4	Protein coding	YES	39.078	532	-0.045825	0.0337306	2.02187e-05	11.8198	0.00185176
chr3_121944840_121944888	AAGG	SLC15A2	downstream	Brain_Hypothalamus	ENSG00000163406	SLC15A2	Protein coding	YES	5.673	160	0.062777	0.108947	2.0219e-05	10.7634	0.00967928
chr1_152157558_152157602	GT	RPTN	intronic	Pituitary	ENSG00000213171	LINGO4	Protein coding	NO	352.161	230	-0.234725	0.0767547	2.02193e-05	13.4482	0.00483575
chr3_122908277_122908322	AAAT	SEMA5B	downstream	Testis	ENSG00000138463	SLC49A4	Protein coding	NO	113.216	292	0.089662	0.0608288	2.02196e-05	17.0617	0.00309146
chr2_73703472_73703524	GT	NAT8B;TPRKB	intergenic	Brain_Putamen_basal_ganglia	ENSG00000163016	ALMS1P1	transcribed_unprocessed_pseudogene	NO	32.468	163	-0.057952	0.107022	2.02242e-05	10.2411	0.00751914
chr6_134882034_134882076	AC	LOC101928304;ALDH8A1	intergenic	Pituitary	ENSG00000118514	ALDH8A1	Protein coding	NO	47.106	230	0.140928	0.0767516	2.02273e-05	13.4536	0.00483593
chr6_35272469_35272511	TG	ZNF76	intronic	Artery_Tibial	ENSG00000065029	ZNF76	Protein coding	YES	2.078	532	-0.019869	0.0337286	2.02305e-05	11.8267	0.00185255
chr3_44473453_44473491	CA	ZNF445	intronic	Whole_Blood	ENSG00000163807	KIAA1143	Protein coding	NO	288.039	616	0.022186	0.0291783	2.02325e-05	10.6135	0.00189628
chr2_113824117_113824250	ATCT	SLC35F5;ACTR3-AS1	intergenic	Brain_Cortex	ENSG00000279267	.	TEC	NO	216.275	199	-0.037606	0.0883063	2.02346e-05	10.7015	0.00495671
chr3_10022510_10022540	TG	CIDECP1	ncRNA_intronic	Heart_Atrial_Appendage	ENSG00000134086	VHL	Protein coding	NO	119.253	364	0.049871	0.0490121	2.02364e-05	11.761	0.00324531
chr15_78595367_78595371	TC	CHRNA3	UTR3	Skin_Sun_Exposed_Lower_leg	ENSG00000261762	.	lncRNA	NO	4.093	557	-0.18765	0.0322313	2.02388e-05	12.8575	0.00187263
chr17_43038123_43038169	AC	RND2;BRCA1	intergenic	Thyroid	ENSG00000267681	.	transcribed_processed_pseudogene	NO	106.81	534	-0.159496	0.0336022	2.02397e-05	13.18	0.00167407
chr1_223541096_223541124	TG	CAPN8	downstream	Muscle_Skeletal	ENSG00000143514	TP53BP2	Protein coding	NO	259.616	655	0.03062	0.0274567	2.0245e-05	10.8129	0.00184836
chr1_112449727_112449753	GT	CTTNBP2NL	intronic	Cells_Cultured_fibroblasts	ENSG00000134245	WNT2B	Protein coding	NO	16.801	427	0.041683	0.0418911	2.02453e-05	11.2006	0.00192583
chr17_44819659_44819703	AAAT	GJC1	intronic	Heart_Atrial_Appendage	ENSG00000267505	.	lncRNA	NO	26.482	363	0.073173	0.0491424	2.02455e-05	11.7663	0.00324588
chr19_9565669_9565720	AAATA	ZNF121	UTR3	Testis	ENSG00000130818	ZNF426	Protein coding	NO	27.0495	289	-0.096975	0.0614378	2.02455e-05	17.0836	0.00309486
chr17_35266142_35266178	TG	SLFN5	UTR3	Lung	ENSG00000166750	SLFN5	Protein coding	YES	23.071	466	0.037848	0.0384349	2.02457e-05	13.2408	0.00281718
chr19_36247020_36247114	AGTTT	ZNF565;LOC100134317	intergenic	Adipose_Subcutaneous	ENSG00000181007	ZFP82	Protein coding	NO	149	530	0.042791	0.0338516	2.02459e-05	12.5542	0.00211031
chr10_79972513_79972537	AC	SFTPD;TMEM254-AS1	intergenic	Colon_Transverse	ENSG00000225484	NUTM2B-AS1	lncRNA	NO	145.931	328	-0.177445	0.0542797	2.02483e-05	12.8884	0.00426485
chr19_16559463_16559499	AC	SLC35E1	intronic	Artery_Tibial	ENSG00000268087	.	lncRNA	NO	50.93	532	-0.035841	0.0337253	2.02498e-05	11.838	0.00185374
chr6_31809556_31809594	AC	HSPA1L	downstream	Lung	ENSG00000204516	MICB	Protein coding	NO	303.64	465	0.069964	0.0385156	2.025e-05	13.2435	0.00281718
chr5_136117504_136117543	CA	VTRNA2-1;SMAD5-AS1	intergenic	Spleen	ENSG00000113658	SMAD5	Protein coding	NO	15.3215	205	0.051032	0.0857989	2.02503e-05	12.8997	0.00573828
chr3_13939073_13939103	TG	TPRXL	ncRNA_intronic	Artery_Coronary	ENSG00000170876	TMEM43	Protein coding	NO	185.927	195	-0.102476	0.0900489	2.02506e-05	10.5911	0.00801751
chr13_44163606_44163654	TAGA	SMIM2;MIR8079	intergenic	Brain_Frontal_Cortex_BA9	ENSG00000227258	SMIM2-AS1	lncRNA	NO	19.988	165	0.232969	0.105762	2.02531e-05	10.5988	0.00742215
chr7_135718070_135718088	AC	SLC13A4	intronic	Esophagus_Muscularis	ENSG00000164707	SLC13A4	Protein coding	YES	10.095	417	0.033603	0.0428778	2.02544e-05	12.1559	0.00232694
chr12_56229741_56229769	AAAG	NABP2	UTR3	Thyroid	ENSG00000110944	IL23A	Protein coding	NO	104.419	534	0.189828	0.0335996	2.02553e-05	13.1901	0.00167515
chr2_212537132_212537155	CGG	ERBB4	intronic	Pituitary	ENSG00000178568	ERBB4	Protein coding	YES	1.3865	230	-0.095311	0.0767403	2.0257e-05	13.4733	0.00483953
chr13_45207005_45207043	AC	GTF2F2	intronic	Muscle_Skeletal	ENSG00000133112	TPT1	Protein coding	NO	132.509	655	0.035803	0.027455	2.02571e-05	10.8194	0.00184915
chr16_48298626_48298670	GT	LONP2	intronic	Small_Intestine_Terminal_Ileum	ENSG00000102910	LONP2	Protein coding	YES	35.664	172	0.075392	0.101621	2.02605e-05	11.3272	0.00969798
chr4_110339040_110339102	TTCC	ELOVL6;ENPEP	intergenic	Lung	ENSG00000138792	ENPEP	Protein coding	NO	26.662	460	-0.024604	0.0389253	2.02644e-05	13.253	0.00281859
chr16_30403267_30403283	GCT	ZNF48;ZNF771	intergenic	Adipose_Visceral_Omentum	ENSG00000261367	.	lncRNA	NO	295.6	459	-0.035416	0.0390087	2.02655e-05	12.5781	0.00275459
chr15_83021742_83021770	AAT	BTBD1	intronic	Adipose_Visceral_Omentum	ENSG00000064726	BTBD1	Protein coding	YES	9.01	435	-0.037384	0.0411275	2.0269e-05	12.5802	0.00275459
chr2_70888453_70888481	AC	LINC01143	ncRNA_intronic	Esophagus_Muscularis	ENSG00000152672	CLEC4F	Protein coding	NO	67.868	417	0.077771	0.0428746	2.02691e-05	12.1648	0.00232819
chr16_68319711_68319741	GT	PRMT7	intronic	Nerve_Tibial	ENSG00000103064	SLC7A6	Protein coding	NO	25.048	488	0.016256	0.0367211	2.02704e-05	13.082	0.0017494
chr19_37393334_37393398	TCTA	ZNF527	downstream	Cells_EBV-transformed_lymphocytes	ENSG00000189144	ZNF573	Protein coding	NO	346.772	137	-0.109666	0.126318	2.02719e-05	9.92833	0.0125075
chr14_65031979_65032019	GT	CHURC1-FNTB;FNTB;MAX	intronic	Esophagus_Mucosa	ENSG00000139998	RAB15	Protein coding	NO	58.773	449	0.108404	0.0398628	2.02747e-05	12.2664	0.00227874
chr2_61065317_61065353	AC	KIAA1841	upstream	Skin_Not_Sun_Exposed_Suprapubic	ENSG00000237651	C2orf74	Protein coding	NO	79.733	508	-0.132075	0.0352933	2.02752e-05	12.9187	0.0021297
chr4_25307493_25307541	AC	PI4K2B;ZCCHC4	intergenic	Cells_EBV-transformed_lymphocytes	ENSG00000281501	SEPSECS-AS1	lncRNA	NO	146.845	137	0.079362	0.126315	2.02772e-05	9.93094	0.0125075
chr10_12112500_12112530	CA	DHTKD1	intronic	Pancreas	ENSG00000181192	DHTKD1	Protein coding	YES	6.264	275	0.086639	0.0644798	2.02776e-05	11.5316	0.00440046
chr15_90349838_90349870	AAAT	GABARAPL3	upstream	Heart_Atrial_Appendage	ENSG00000185043	CIB1	Protein coding	NO	115.807	364	0.088735	0.0490013	2.028e-05	11.7864	0.00325052
chr6_8434033_8434049	AT	SLC35B3	intronic	Lung	ENSG00000124786	SLC35B3	Protein coding	YES	1.23	454	-0.083113	0.0394292	2.028e-05	13.2632	0.00281988
chr15_90212643_90212667	AC	SEMA4B	intronic	Pancreas	ENSG00000182768	NGRN	Protein coding	NO	53.004	275	-0.232116	0.0644787	2.02811e-05	11.5336	0.00440046
chr14_106190004_106190037	TG	ADAM6;LINC00226	intergenic	Lung	ENSG00000282639	IGHV3-64D	IG_V_gene	NO	101.448	466	-0.09961	0.0384278	2.02823e-05	13.2647	0.00281988
chr4_143166315_143166363	GT	INPP4B;LOC105377623	intergenic	Brain_Cortex	ENSG00000250326	USP38-DT	lncRNA	NO	18.35	199	-0.109398	0.0882853	2.02829e-05	10.7271	0.00496626
chr18_827399_827505	TTTC	YES1;ADCYAP1	intergenic	Esophagus_Mucosa	ENSG00000273355	.	lncRNA	NO	15.064	449	0.02847	0.039861	2.0284e-05	12.2721	0.00227936
chr3_44372009_44372077	GAAG	TCAIM	intronic	Vagina	ENSG00000144792	ZNF660	Protein coding	NO	206.18	121	0.159784	0.142093	2.02846e-05	11.1282	0.020494
chr4_174387248_174387274	AG	CEP44;MIR4276	intergenic	Artery_Tibial	ENSG00000164118	CEP44	Protein coding	NO	78.461	532	0.075773	0.033719	2.02861e-05	11.8592	0.00185676
chr1_148380054_148380090	TTG	RNVU1-1;MIR6077	intergenic	Esophagus_Gastroesophageal_Junction	ENSG00000231551	PDE4DIPP6	transcribed_unprocessed_pseudogene	NO	35.186	322	0.196238	0.0552597	2.02866e-05	12.2635	0.00342461
chr7_55061612_55061650	TG	EGFR	intronic	Nerve_Tibial	ENSG00000146648	EGFR	Protein coding	YES	42.48	488	-0.058868	0.036718	2.02867e-05	13.0925	0.00175057
chr1_155739517_155739546	TG	DAP3	downstream	Brain_Cerebellar_Hemisphere	ENSG00000225855	RUSC1-AS1	lncRNA	NO	415.356	166	-0.222258	0.105133	2.02871e-05	10.8626	0.00499887
chr16_66604126_66604140	GC	CMTM3	UTR5	Esophagus_Mucosa	ENSG00000261656	BEAN1-AS1	lncRNA	NO	122.903	449	-0.166407	0.0398599	2.02891e-05	12.2752	0.00227951
chr16_31117369_31117401	AAAT	KAT8	upstream	Brain_Hippocampus	ENSG00000178226	PRSS36	Protein coding	NO	23.349	157	0.116692	0.110902	2.02905e-05	10.532	0.0098707
chr7_98315609_98315650	ATA	BAIAP2L1	exonic	Breast_Mammary_Tissue	ENSG00000272950	.	lncRNA	NO	7.2235	369	0.138281	0.0483466	2.02909e-05	13.121	0.00369293
chr11_110230579_110230610	AC	RDX	UTR3	Colon_Transverse	ENSG00000137710	RDX	Protein coding	YES	2.8715	328	-0.030873	0.0542681	2.02909e-05	12.9155	0.00427242
chr2_190408694_190408714	CTCC	MFSD6	intronic	Adrenal_Gland	ENSG00000198130	HIBCH	Protein coding	NO	64.511	203	-0.238181	0.0865991	2.02911e-05	10.342	0.00618914
chr19_12920096_12920124	AC	MIR5695;SYCE2	upstream	Nerve_Tibial	ENSG00000105607	GCDH	Protein coding	NO	20.539	488	-0.019436	0.0367171	2.02915e-05	13.0956	0.00175075
chr19_48774883_48774927	AC	FGF21;BCAT2	intergenic	Cells_Cultured_fibroblasts	ENSG00000063176	SPHK2	Protein coding	NO	149.876	427	-0.058917	0.0418812	2.0292e-05	11.2265	0.00192961
chr22_41410618_41410644	GT	TEF;TOB2	intergenic	Brain_Hypothalamus	ENSG00000100413	POLR3H	Protein coding	NO	133.755	160	0.127146	0.108908	2.02929e-05	10.8027	0.00970594
chr18_14843553_14843593	TG	ANKRD30B	intronic	Testis	ENSG00000180777	ANKRD30B	Protein coding	YES	6.424	296	0.030834	0.0600031	2.0293e-05	17.1237	0.00310105
chr17_27927485_27927521	AC	LYRM9;LINC01992	intergenic	Spleen	ENSG00000232859	LYRM9	Protein coding	NO	32.751	205	0.092545	0.0857808	2.02931e-05	12.9269	0.00574784
chr11_93557205_93557254	TAAA	SMCO4;CEP295	intergenic	Testis	ENSG00000279454	.	TEC	NO	30.4735	295	0.081318	0.0602019	2.02934e-05	17.124	0.00310105
chr5_140648007_140648060	GT	IK	intronic	Brain_Cerebellum	ENSG00000204962	PCDHA8	Protein coding	NO	193.154	201	-0.074479	0.0874309	2.02944e-05	11.0172	0.00365655
chr6_33751483_33751519	GT	IP6K3;LEMD2	intergenic	Skin_Not_Sun_Exposed_Suprapubic	ENSG00000161896	IP6K3	Protein coding	NO	4.596	508	-0.068549	0.0352893	2.02975e-05	12.933	0.00213169
chr16_31522820_31522834	TA	RUSF1;AHSP	intergenic	Heart_Atrial_Appendage	ENSG00000140682	TGFB1I1	Protein coding	NO	49.387	88	-0.021747	0.191346	2.0299e-05	11.7974	0.00325205
chr14_73995585_73995618	AAT	ENTPD5	intronic	Colon_Transverse	ENSG00000259065	MIDEAS-AS1	lncRNA	NO	206.637	314	0.126266	0.0566339	2.03005e-05	12.9216	0.00427302
chr1_24738267_24738283	AT	SRRM1;CLIC4	intergenic	Heart_Atrial_Appendage	ENSG00000169504	CLIC4	Protein coding	NO	7.107	347	-0.020453	0.0513508	2.03008e-05	11.7984	0.00325205
chr12_100200509_100200541	AC	ACTR6	UTR5	Cells_Cultured_fibroblasts	ENSG00000111647	BLTP3B	Protein coding	NO	57.651	427	0.058185	0.0418793	2.03011e-05	11.2315	0.0019298
chr11_43810367_43810403	TA	HSD17B12	intronic	Cells_Cultured_fibroblasts	ENSG00000283375	.	lncRNA	NO	46.019	68	-0.066275	0.242101	2.0303e-05	11.2325	0.0019298
chr14_70187599_70187639	TG	LOC646548	ncRNA_intronic	Cells_Cultured_fibroblasts	ENSG00000133983	COX16	Protein coding	NO	140.611	427	0.020956	0.0418786	2.03046e-05	11.2334	0.0019298
chr2_55022896_55022930	AC	RTN4	intronic	Esophagus_Mucosa	ENSG00000115310	RTN4	Protein coding	YES	12.464	449	0.024176	0.0398565	2.0306e-05	12.2853	0.00228098
chr1_44870176_44870208	AG	EIF2B3	intronic	Skin_Not_Sun_Exposed_Suprapubic	ENSG00000126088	UROD	Protein coding	NO	140.758	508	0.095383	0.0352877	2.03066e-05	12.9387	0.00213194
chr1_63604917_63604959	TG	PGM1	intronic	Esophagus_Muscularis	ENSG00000088035	ALG6	Protein coding	NO	176.485	417	0.031176	0.0428661	2.03084e-05	12.1884	0.00233137
chr11_114557634_114557672	AT	NXPE1	intronic	Colon_Transverse	ENSG00000095110	NXPE1	Protein coding	YES	2.205	105	0.043644	0.162351	2.03097e-05	12.9275	0.00427355
chr4_68908785_68908817	TG	UGT2B10;UGT2A3	intergenic	Pancreas	ENSG00000250376	.	unprocessed_pseudogene	NO	124.183	275	-0.343486	0.0644692	2.03105e-05	11.5503	0.00440374
chr12_47728288_47728321	AG	ENDOU;RAPGEF3	intergenic	Esophagus_Mucosa	ENSG00000257433	RPAP3-DT	lncRNA	NO	8.7035	449	0.030008	0.0398554	2.03117e-05	12.2888	0.0022812
chr1_832736_832781	GTTTT	LINC01128	ncRNA_intronic	Testis	ENSG00000228327	.	transcribed_unprocessed_pseudogene	NO	58.4785	296	-0.166425	0.0599975	2.03119e-05	17.1396	0.00310332
chr17_38453461_38453472	GC	ARHGAP23	intronic	Skin_Not_Sun_Exposed_Suprapubic	ENSG00000276170	.	lncRNA	NO	1.0225	508	0.133826	0.0352863	2.03141e-05	12.9435	0.00213238
chr1_15730046_15730080	GGGCG	PLEKHM2	intronic	Artery_Tibial	ENSG00000224459	SLC25A34-AS1	lncRNA	NO	19.833	532	0.068083	0.0337141	2.0315e-05	11.876	0.00185912
chr17_75212086_75212109	GT	NUP85	intronic	Minor_Salivary_Gland	ENSG00000125450	NUP85	Protein coding	YES	3.7035	142	-0.193732	0.122053	2.03159e-05	11.0332	0.0128742
chr12_14824817_14824843	AC	ART4;C12orf60	downstream	Brain_Cortex	ENSG00000084463	WBP11	Protein coding	NO	21.344	199	-0.060504	0.0882708	2.03162e-05	10.7447	0.00497211
chr3_136786545_136786583	GT	STAG1;SLC35G2	intergenic	Testis	ENSG00000249407	IL20RB-AS1	lncRNA	NO	195.632	296	-0.236152	0.0599961	2.03163e-05	17.1433	0.00310343
chr6_29735181_29735207	CA	HLA-F-AS1	ncRNA_intronic	Colon_Transverse	ENSG00000204622	HLA-J	transcribed_unprocessed_pseudogene	NO	271.412	315	-0.094401	0.0564533	2.03167e-05	12.9319	0.0042736
chr19_16559463_16559499	AC	SLC35E1	intronic	Liver	ENSG00000280332	.	TEC	NO	201.154	195	-0.04576	0.0900194	2.0317e-05	9.76165	0.00792341
chr7_66702347_66702390	TG	RABGEF1	intronic	Lung	ENSG00000237310	LINC03011	lncRNA	NO	208.583	466	-0.055371	0.0384209	2.03176e-05	13.2878	0.00282418
chr7_141913769_141913883	TAAAA	PRSS37;OR9A4	intergenic	Brain_Frontal_Cortex_BA9	ENSG00000165076	PRSS37	Protein coding	NO	72.339	162	0.035019	0.107604	2.03209e-05	10.6343	0.00743281
chr2_219111628_219111662	AC	NHEJ1	intronic	Adipose_Subcutaneous	ENSG00000213901	SLC23A3	Protein coding	NO	57.917	530	0.048888	0.0338383	2.03232e-05	12.6022	0.00211801
chr11_124802353_124802389	GT	LOC100507283	ncRNA_intronic	Brain_Frontal_Cortex_BA9	ENSG00000254941	.	processed_pseudogene	NO	5.898	165	-0.172315	0.105725	2.03248e-05	10.6364	0.00743281
chr13_95932311_95932351	TG	UGGT2	intronic	Colon_Transverse	ENSG00000102595	UGGT2	Protein coding	YES	37.083	328	-0.042226	0.0542586	2.03258e-05	12.9377	0.0042741
chr7_76477147_76477166	CCCG	DTX2	intronic	Thyroid	ENSG00000230305	.	unprocessed_pseudogene	NO	47.3585	534	-0.246695	0.0335874	2.03269e-05	13.2367	0.00168043
chr8_78536859_78536909	AC	PKIA-AS1	ncRNA_intronic	Brain_Cerebellum	ENSG00000260398	.	lncRNA	NO	69.068	202	-0.070147	0.0869976	2.03287e-05	11.0358	0.00366151
chr7_38407292_38407318	AG	AMPH	intronic	Spleen	ENSG00000228668	TRGV5P	TR_V_pseudogene	NO	61.806	205	0.336561	0.0857649	2.03306e-05	12.9508	0.0057559
chr10_42279181_42279244	AAAAT	NONE;LOC441666	intergenic	Esophagus_Mucosa	ENSG00000185904	LINC00839	lncRNA	NO	196.268	449	-0.067957	0.0398515	2.03308e-05	12.3004	0.00228261
chr15_82652115_82652143	TTTA	CPEB1-AS1	ncRNA_intronic	Adipose_Subcutaneous	ENSG00000140598	EFL1	Protein coding	NO	389.356	529	0.066955	0.0339002	2.03309e-05	12.6069	0.00211845
chr6_169553058_169553095	TG	WDR27	intronic	Thyroid	ENSG00000226194	LINC02519	lncRNA	NO	164.691	534	-0.096275	0.0335867	2.03309e-05	13.2393	0.00168054
chr9_37992880_37992898	AC	SHB	intronic	Esophagus_Mucosa	ENSG00000107338	SHB	Protein coding	YES	76.338	449	-0.101325	0.0398513	2.03318e-05	12.301	0.00228261
chr6_11043404_11043433	AC	ELOVL2	intronic	Brain_Spinal_cord_cervical_c-1	ENSG00000230314	ELOVL2-AS1	lncRNA	NO	0.0635	120	-0.032997	0.143178	2.0333e-05	10.6249	0.0127092
chr3_48142032_48142076	TTCC	MAP4;CDC25A	intergenic	Adrenal_Gland	ENSG00000228638	FCF1P2	transcribed_processed_pseudogene	NO	149.321	203	0.106663	0.0865811	2.03334e-05	10.3636	0.00619832
chr7_55887600_55887639	GCG	ZNF713	UTR5	Lung	ENSG00000226278	PSPHP1	unprocessed_pseudogene	NO	122.823	445	-0.064228	0.0402033	2.03364e-05	13.3001	0.0028244
chr11_45122180_45122237	AC	PRDM11	intronic	Artery_Aorta	ENSG00000254427	LINC02696	lncRNA	NO	233.162	346	-0.065516	0.051487	2.03369e-05	12.1989	0.00294304
chr16_28527977_28528009	AC	IL27;NUPR1	intergenic	Prostate	ENSG00000176476	SGF29	Protein coding	NO	25.922	199	0.115263	0.0882616	2.03373e-05	13.4097	0.00889237
chr11_104950797_104950823	AC	CASP4	intronic	Small_Intestine_Terminal_Ileum	ENSG00000196954	CASP4	Protein coding	YES	0.182	172	-0.111213	0.101581	2.03391e-05	11.3712	0.00972728
chr4_163643327_163643360	AAAAAT	MARCHF1	intronic	Esophagus_Muscularis	ENSG00000273449	.	lncRNA	NO	113.573	416	-0.069938	0.0429605	2.03406e-05	12.2077	0.00233461
chr6_26533744_26533766	TG	HCG11;HMGN4	intergenic	Cells_Cultured_fibroblasts	ENSG00000124549	BTN2A3P	transcribed_unprocessed_pseudogene	NO	111.636	399	-0.069504	0.0447604	2.03413e-05	11.2537	0.00193263
chr19_41564335_41564367	TTAT	CEACAM21	intronic	Brain_Substantia_nigra	ENSG00000239736	CEACAMP3	transcribed_unprocessed_pseudogene	NO	35.384	105	-0.201134	0.162327	2.03415e-05	10.3693	0.0201737
chr2_190408694_190408714	CTCC	MFSD6	intronic	Breast_Mammary_Tissue	ENSG00000198130	HIBCH	Protein coding	NO	64.511	377	-0.116382	0.0473264	2.03423e-05	13.1542	0.00370124
chr12_126356679_126356762	AC	LINC02359;LINC02825	intergenic	Brain_Hypothalamus	ENSG00000255595	.	lncRNA	NO	2.5815	160	-0.05944	0.108882	2.03429e-05	10.8293	0.00972109
chr16_30992090_30992116	AC	STX1B	UTR3	Colon_Transverse	ENSG00000099377	HSD3B7	Protein coding	NO	6.887	328	-0.179769	0.0542538	2.03433e-05	12.9488	0.00427637
chr12_15046299_15046327	CCTT	LINC01489;RERG	intergenic	Thyroid	ENSG00000139055	ERP27	Protein coding	NO	107.776	534	0.009053	0.0335845	2.03436e-05	13.2476	0.00168139
chr5_324021_324060	TC	PDCD6-AHRR	ncRNA_intronic	Brain_Anterior_cingulate_cortex_BA24	ENSG00000073578	SDHA	Protein coding	NO	72.6995	141	-0.043998	0.122858	2.03498e-05	10.5071	0.00980138
chr13_95942221_95942273	GT	UGGT2	intronic	Nerve_Tibial	ENSG00000185352	HS6ST3	Protein coding	NO	147.86	488	0.045122	0.0367059	2.03517e-05	13.1344	0.00175571
chr19_12920096_12920124	AC	MIR5695;SYCE2	upstream	Pancreas	ENSG00000105607	GCDH	Protein coding	NO	20.539	275	-0.033619	0.0644559	2.03519e-05	11.5738	0.00441077
chr2_26892756_26892794	GA	DPYSL5	intronic	Heart_Atrial_Appendage	ENSG00000138030	KHK	Protein coding	NO	193.997	364	0.057739	0.0489835	2.0352e-05	11.8282	0.00325937
chr4_8391001_8391073	TGTATA	ACOX3	intronic	Brain_Amygdala	ENSG00000251615	.	lncRNA	NO	32.699	120	-0.160889	0.143165	2.03523e-05	10.3681	0.015757
chr7_74712487_74712537	GT	LOC101926943	ncRNA_intronic	Nerve_Tibial	ENSG00000263001	GTF2I	Protein coding	NO	4.1	488	0.039927	0.0367054	2.03544e-05	13.1362	0.00175571
chr19_50619900_50619994	TTA	SNAR-F;SYT3	intergenic	Esophagus_Mucosa	ENSG00000213023	SYT3	Protein coding	NO	5.343	127	0.069319	0.135688	2.03552e-05	12.3151	0.00228481
chr13_50131205_50131241	TG	DLEU1	ncRNA_intronic	Colon_Sigmoid	ENSG00000176124	DLEU1	lncRNA	YES	48.921	310	-0.118938	0.0573326	2.03581e-05	12.4737	0.00374137
chr17_15846888_15846928	AC	LINC02087;ADORA2B	intergenic	Artery_Aorta	ENSG00000276855	.	lncRNA	NO	57.892	346	0.048784	0.0514812	2.03595e-05	12.2124	0.0029456
chr11_71773118_71773210	AATAT	KRTAP5-11;ALG1L9P	intergenic	Skin_Not_Sun_Exposed_Suprapubic	ENSG00000248671	ALG1L9P	lncRNA	NO	40.251	156	-0.038492	0.111544	2.03616e-05	12.9738	0.00213701
chr1_247852884_247852959	AC	OR11L1;TRIM58	intergenic	Brain_Frontal_Cortex_BA9	ENSG00000162722	TRIM58	Protein coding	NO	4.2655	165	-0.028587	0.105705	2.0363e-05	10.6563	0.00744158
chr20_45833148_45833213	AGAA	SNX21	upstream	Skin_Not_Sun_Exposed_Suprapubic	ENSG00000101457	DNTTIP1	Protein coding	NO	30.1835	508	0.047881	0.0352772	2.0365e-05	12.976	0.00213702
chr6_149634275_149634320	AAAAT	KATNA1	intronic	Brain_Cerebellum	ENSG00000120253	NUP43	Protein coding	NO	112.231	200	0.120814	0.0878224	2.03664e-05	11.0563	0.00366709
chr9_20679121_20679171	TG	FOCAD	intronic	Heart_Left_Ventricle	ENSG00000227071	FOCAD-AS1	lncRNA	NO	4.792	350	-0.05171	0.0509012	2.03702e-05	10.9709	0.00381333
chr11_72140260_72140300	ATTT	FOLR3	downstream	Kidney_Cortex	ENSG00000110203	FOLR3	Protein coding	YES	1.03	70	-0.251101	0.235781	2.03709e-05	10.6599	0.0627053
chr2_230699224_230699280	GAAG	LINC01907	ncRNA_intronic	Nerve_Tibial	ENSG00000226125	LINC01907	lncRNA	YES	1.088	488	-0.098134	0.0367017	2.03746e-05	13.1493	0.00175722
chr11_78307604_78307634	AG	GAB2	intronic	Testis	ENSG00000118369	USP35	Protein coding	NO	100.382	296	0.055029	0.0599784	2.03755e-05	17.1933	0.00311191
chr15_84766706_84766740	GT	ZNF592	intronic	Lung	ENSG00000230373	GOLGA6L5P	transcribed_unprocessed_pseudogene	NO	249.938	466	-0.04247	0.0384092	2.03781e-05	13.3274	0.00282959
chr11_60907520_60907564	AC	PRPF19	upstream	Colon_Transverse	ENSG00000110107	PRPF19	Protein coding	YES	0.957	328	-0.057625	0.054244	2.03793e-05	12.9718	0.00428202
chr17_80159761_80159815	GGAGAG	EIF4A3;CARD14	intergenic	Adipose_Visceral_Omentum	ENSG00000279259	.	TEC	NO	12.538	459	0.250036	0.038986	2.03808e-05	12.6496	0.00276918
chr19_9523018_9523065	CA	ZNF426	downstream	Cells_Cultured_fibroblasts	ENSG00000130818	ZNF426	Protein coding	YES	13.5275	427	-0.040263	0.0418621	2.03823e-05	11.2764	0.00193619
chr18_37247339_37247367	AG	CELF4	intronic	Colon_Transverse	ENSG00000267707	.	lncRNA	NO	3.577	328	-0.124686	0.0542429	2.03836e-05	12.9745	0.00428202
chr7_87652621_87652645	AT	ABCB1;RUNDC3B	intronic	Adipose_Subcutaneous	ENSG00000182165	TP53TG1	lncRNA	NO	307.073	155	0.096313	0.112218	2.03888e-05	12.6428	0.00212413
chr12_50170566_50170606	AC	CERS5;LIMA1	intergenic	Brain_Frontal_Cortex_BA9	ENSG00000178449	COX14	Protein coding	NO	58.349	165	-0.068534	0.105692	2.03888e-05	10.6698	0.00744581
chr1_46816581_46816605	AC	CYP4B1	intronic	Brain_Hypothalamus	ENSG00000162365	CYP4A22	Protein coding	NO	320.842	160	-0.066292	0.108857	2.039e-05	10.8544	0.00973486
chr12_125003956_125004010	AC	BRI3BP	intronic	Skin_Sun_Exposed_Lower_leg	ENSG00000279233	.	TEC	NO	134.262	557	-0.045698	0.0322064	2.03914e-05	12.9544	0.0018862
chr5_170110559_170110624	TGA	FOXI1	downstream	Spleen	ENSG00000168269	FOXI1	Protein coding	YES	4.6785	205	-0.348268	0.085739	2.03919e-05	12.9899	0.0057702
chr16_84168827_84168857	AC	DNAAF1	intronic	Uterus	ENSG00000103168	TAF1C	Protein coding	NO	12.576	109	-0.157178	0.156698	2.03935e-05	10.9155	0.0205952
chr12_126100938_126101002	GGAA	LINC02359	ncRNA_intronic	Testis	ENSG00000275212	LINC02826	lncRNA	NO	67.975	296	0.113818	0.059973	2.03936e-05	17.2086	0.00311412
chr21_33237078_33237110	GT	IFNAR2	intronic	Brain_Spinal_cord_cervical_c-1	ENSG00000243646	IL10RB	Protein coding	NO	29.273	120	0.05897	0.143137	2.03937e-05	10.6567	0.012732
chr9_121194094_121194130	CA	RAB14	intronic	Cells_Cultured_fibroblasts	ENSG00000106804	C5	Protein coding	NO	118.917	427	-0.032626	0.0418596	2.03941e-05	11.2829	0.00193698
chr19_12612410_12612438	TTTA	ZNF791	intronic	Esophagus_Gastroesophageal_Junction	ENSG00000095059	DHPS	Protein coding	NO	63.648	307	-0.158592	0.0578699	2.03957e-05	12.3295	0.0034411
chr16_23333085_23333213	GAAG	SCNN1B	intronic	Thyroid	ENSG00000168447	SCNN1B	Protein coding	YES	15.443	534	0.020164	0.0335752	2.03983e-05	13.2832	0.00168569
chr17_45411795_45411819	CA	ARHGAP27	intronic	Artery_Tibial	ENSG00000266918	.	TEC	NO	119.77	532	0.172035	0.0336998	2.03989e-05	11.9251	0.00186651
chr17_58640612_58640645	GT	TEX14	intronic	Pancreas	ENSG00000005379	TSPOAP1	Protein coding	NO	311.834	275	0.048277	0.0644404	2.04004e-05	11.6014	0.0044179
chr15_58762116_58762158	AC	ADAM10;LOC101928725	intergenic	Skin_Not_Sun_Exposed_Suprapubic	ENSG00000137845	ADAM10	Protein coding	NO	12.346	508	0.035022	0.0352706	2.04023e-05	12.9998	0.00214038
chr6_29677768_29677796	AC	ZFP57	intronic	Liver	ENSG00000237669	.	unprocessed_pseudogene	NO	329.334	195	0.070922	0.0899813	2.04033e-05	9.80311	0.00794417
chr10_100267910_100267945	CTAAC	CWF19L1	upstream	Spleen	ENSG00000095485	CWF19L1	Protein coding	YES	0.2475	205	0.13566	0.0857342	2.04034e-05	12.9972	0.0057702
chr10_86735052_86735100	AC	LDB3	UTR3	Skin_Not_Sun_Exposed_Suprapubic	ENSG00000188100	FAM25A	Protein coding	NO	285.218	508	0.060072	0.0352703	2.04038e-05	13.0007	0.00214038
chr12_25925591_25925656	AAGG	MIR4302;RASSF8-AS1	intergenic	Esophagus_Gastroesophageal_Junction	ENSG00000123094	RASSF8	Protein coding	NO	32.6085	322	-0.05055	0.055227	2.04048e-05	12.335	0.00344167
chr12_54987739_54987779	TTCC	TESPA1;NEUROD4	intergenic	Whole_Blood	ENSG00000135426	TESPA1	Protein coding	NO	2.997	616	-0.06327	0.0291527	2.04048e-05	10.7039	0.00191175
chr8_10735243_10735287	CA	LOC102723313	ncRNA_intronic	Esophagus_Mucosa	ENSG00000269918	.	lncRNA	NO	371.439	449	-0.038523	0.0398364	2.04059e-05	12.3458	0.00229008
chr4_153702762_153702806	TG	TLR2	intronic	Artery_Aorta	ENSG00000137462	TLR2	Protein coding	YES	0.124	346	0.036361	0.0514691	2.04064e-05	12.2405	0.00295052
chr1_93319249_93319303	TG	CCDC18-AS1	ncRNA_intronic	Thyroid	ENSG00000117505	DR1	Protein coding	NO	26.631	534	-0.024749	0.0335736	2.04079e-05	13.2895	0.00168627
chr2_46518490_46518524	AC	ATP6V1E2	intronic	Artery_Aorta	ENSG00000119878	CRIPT	Protein coding	NO	97.909	346	0.034449	0.0514686	2.04083e-05	12.2417	0.00295052
chr14_91836577_91836639	GGCGAGGCAAGGCGGGGAGG	TC2N	intronic	Colon_Transverse	ENSG00000260711	.	lncRNA	NO	76.81	328	0.07018	0.0542361	2.04084e-05	12.9903	0.00428582
chr19_18088388_18088404	AT	IL12RB1	intronic	Breast_Mammary_Tissue	ENSG00000096996	IL12RB1	Protein coding	YES	1.4	362	-0.035923	0.0492351	2.04091e-05	13.1974	0.00371235
chr22_41449989_41450017	TG	TOB2;PHF5A	intergenic	Brain_Nucleus_accumbens_basal_ganglia	ENSG00000172346	CSDC2	Protein coding	NO	111.007	192	-0.042824	0.0913345	2.04124e-05	10.7715	0.0060856
chr6_149846953_149847013	AATAG	LRP11	intronic	Skin_Not_Sun_Exposed_Suprapubic	ENSG00000216906	.	processed_pseudogene	NO	57.26	508	-0.139329	0.0352687	2.04131e-05	13.0066	0.00214065
chr12_118149518_118149540	TG	TAOK3	downstream	Small_Intestine_Terminal_Ileum	ENSG00000275759	.	lncRNA	NO	278.752	172	0.195518	0.101544	2.04154e-05	11.4138	0.00975542
chr9_93225904_93225949	TGTTG	WNK2	intronic	Skin_Not_Sun_Exposed_Suprapubic	ENSG00000165238	WNK2	Protein coding	YES	8.9965	508	0.148122	0.0352678	2.04177e-05	13.0095	0.00214078
chr6_10748410_10748428	TG	TMEM14B	intronic	Nerve_Tibial	ENSG00000272097	TMEM14B-DT	lncRNA	NO	0.756	488	0.130593	0.036693	2.04213e-05	13.1793	0.00176077
chr10_80166042_80166075	CA	ANXA11	intronic	Whole_Blood	ENSG00000122359	ANXA11	Protein coding	YES	3.0285	616	0.011468	0.0291502	2.04223e-05	10.7131	0.00191305
chr12_116380882_116380937	AAAGA	MED13L;MIR4472-2	intergenic	Heart_Left_Ventricle	ENSG00000258102	MAP1LC3B2	Protein coding	NO	167.196	350	0.092713	0.0508877	2.04232e-05	10.9995	0.00382192
chr7_940330_940374	CA	ADAP1	intronic	Brain_Nucleus_accumbens_basal_ganglia	ENSG00000146540	C7orf50	Protein coding	NO	87.987	192	-0.066948	0.0913294	2.04239e-05	10.7776	0.0060856
chr14_65643665_65643715	AC	FUT8	intronic	Testis	ENSG00000276116	FUT8-AS1	lncRNA	NO	231	296	-0.053444	0.0599633	2.0426e-05	17.2359	0.00311849
chr1_173825449_173825485	ATT	DARS2	intronic	Thyroid	ENSG00000117592	PRDX6	Protein coding	NO	344.268	506	-0.032163	0.0354039	2.04262e-05	13.3014	0.00168735
chr6_132393151_132393169	GT	MOXD1	intronic	Skin_Sun_Exposed_Lower_leg	ENSG00000079931	MOXD1	Protein coding	YES	8.315	557	-0.071197	0.0322007	2.04264e-05	12.9767	0.00188893
chr1_160873767_160873781	AT	CD244;ITLN1	intergenic	Skin_Sun_Exposed_Lower_leg	ENSG00000122223	CD244	Protein coding	NO	10.887	162	-0.174883	0.107549	2.04269e-05	12.977	0.00188893
chr3_134528569_134528593	GT	CEP63	intronic	Brain_Substantia_nigra	ENSG00000129055	ANAPC13	Protein coding	NO	41.865	105	0.080538	0.162261	2.04271e-05	10.4129	0.0202193
chr14_106190004_106190037	TG	ADAM6;LINC00226	intergenic	Whole_Blood	ENSG00000211934	IGHV1-2	IG_V_gene	NO	202.938	616	0.073541	0.0291494	2.04276e-05	10.7158	0.0019132
chr2_159136002_159136050	TG	TANC1	intronic	Esophagus_Mucosa	ENSG00000196151	WDSUB1	Protein coding	NO	150.526	449	-0.015138	0.0398316	2.04299e-05	12.3603	0.00229234
chr9_35912298_35912333	TTTTA	SPAAR	downstream	Adipose_Subcutaneous	ENSG00000235387	SPAAR	Protein coding	YES	2.2395	530	0.133992	0.03382	2.04303e-05	12.6686	0.00212785
chr22_42037128_42037165	TG	WBP2NL;NAGA	intergenic	Minor_Salivary_Gland	ENSG00000205702	CYP2D7	Protein coding	NO	104.778	142	-0.18546	0.121986	2.04309e-05	11.0957	0.012932
chr9_34202624_34202678	GT	UBAP1	intronic	Lung	ENSG00000164978	NUDT2	Protein coding	NO	126.855	466	0.013864	0.0383989	2.04313e-05	13.3622	0.00283637
chr10_94671998_94672040	AC	HELLS;CYP2C18	intergenic	Skin_Not_Sun_Exposed_Suprapubic	ENSG00000233377	MTND4P20	processed_pseudogene	NO	269.102	508	0.093483	0.0352654	2.04314e-05	13.0183	0.00214187
chr16_68017569_68017599	AC	DPEP2NB;DDX28	intergenic	Cells_Cultured_fibroblasts	ENSG00000167264	DUS2	Protein coding	NO	1.433	427	-0.066334	0.0418515	2.04328e-05	11.3043	0.00193999
chr1_39186170_39186247	CT	MACF1	intronic	Colon_Sigmoid	ENSG00000237624	OXCT2P1	unprocessed_pseudogene	NO	328.748	310	0.075238	0.0573112	2.04329e-05	12.5196	0.00375399
chr20_62428915_62428935	GT	RBBP8NL;GATA5	intergenic	Thyroid	ENSG00000149679	CABLES2	Protein coding	NO	21.64	534	-0.162005	0.0335691	2.04342e-05	13.3066	0.0016878
chr4_78007891_78008009	GGAGAG	MRPL1;FRAS1	intergenic	Skin_Sun_Exposed_Lower_leg	ENSG00000138767	CNOT6L	Protein coding	NO	188.335	557	-0.023739	0.0321993	2.04348e-05	12.982	0.00188939
chr6_13763181_13763224	AC	RANBP9;MCUR1	intergenic	Artery_Aorta	ENSG00000010017	RANBP9	Protein coding	NO	51.3675	346	0.073748	0.0514614	2.04361e-05	12.2584	0.00295382
chr7_76477147_76477166	CCCG	DTX2	intronic	Brain_Spinal_cord_cervical_c-1	ENSG00000243566	UPK3B	Protein coding	NO	33.3685	120	0.49809	0.143108	2.04362e-05	10.6789	0.0127433
chr20_36113408_36113454	TG	EPB41L1	intronic	Pituitary	ENSG00000214078	CPNE1	Protein coding	NO	448.475	230	0.049979	0.0766711	2.04391e-05	13.5944	0.00487955
chr16_3823957_3823993	AC	CREBBP	intronic	Lung	ENSG00000126602	TRAP1	Protein coding	NO	106.422	466	-0.1691	0.0383966	2.04432e-05	13.3699	0.00283717
chr4_69792714_69792738	AT	SULT1B1;SULT1E1	intergenic	Spleen	ENSG00000173597	SULT1B1	Protein coding	NO	4.765	71	0.041385	0.232699	2.0445e-05	13.0237	0.0057759
chr15_85339956_85339994	AC	GOLGA6L3;MIR7706	intergenic	Esophagus_Mucosa	ENSG00000259295	CSPG4P12	transcribed_unprocessed_pseudogene	NO	148.537	449	0.065045	0.0398286	2.04451e-05	12.3695	0.00229363
chr16_3019751_3019786	TTTA	TNFRSF12A	upstream	Lung	ENSG00000272079	.	lncRNA	NO	13.6485	466	0.165622	0.0383961	2.04457e-05	13.3716	0.00283717
chr15_30968534_30968576	AC	MTMR10	intronic	Skin_Not_Sun_Exposed_Suprapubic	ENSG00000260693	.	lncRNA	NO	428.462	506	-0.046049	0.0354004	2.04459e-05	13.0275	0.00214304
chr5_140589662_140589704	AC	SLC35A4;CD14	intergenic	Spleen	ENSG00000283602	.	transcribed_unitary_pseudogene	NO	4.058	205	-0.141543	0.085716	2.04465e-05	13.0246	0.0057759
chr12_118361908_118361926	AAT	TAOK3	intronic	Brain_Cerebellar_Hemisphere	ENSG00000275409	.	lncRNA	NO	68.23	166	-0.199732	0.105051	2.04469e-05	10.9481	0.00503361
chr7_95417690_95417726	AC	PON2	intronic	Artery_Tibial	ENSG00000105854	PON2	Protein coding	YES	6.005	532	-0.027842	0.0336915	2.04474e-05	11.9534	0.00187065
chr16_4768719_4768766	CGCCC	ZNF500;SEPTIN12	intergenic	Skin_Sun_Exposed_Lower_leg	ENSG00000140623	SEPTIN12	Protein coding	NO	17.0935	557	0.245182	0.032197	2.04492e-05	12.9911	0.00189017
chr16_15999836_15999874	TCTT	ABCC1	intronic	Cells_Cultured_fibroblasts	ENSG00000103222	ABCC1	Protein coding	YES	7.961	426	0.012507	0.0419447	2.04493e-05	11.3134	0.00194122
chr15_78825791_78825825	AC	ADAMTS7;MORF4L1	intergenic	Testis	ENSG00000103811	CTSH	Protein coding	NO	101.936	296	-0.053332	0.0599558	2.0451e-05	17.257	0.00312143
chr20_36884764_36884796	AAAT	TLDC2	intronic	Testis	ENSG00000101353	MROH8	Protein coding	NO	223.884	296	0.125618	0.0599553	2.04526e-05	17.2584	0.00312143
chr7_90250187_90250235	GA	CFAP69	intronic	Esophagus_Mucosa	ENSG00000283267	FAM237B	Protein coding	NO	71.093	449	-0.036702	0.0398269	2.04537e-05	12.3747	0.00229416
chr2_10837898_10837924	TG	PDIA6	upstream	Brain_Hypothalamus	ENSG00000271952	LINC01954	lncRNA	NO	6.313	160	0.239972	0.108823	2.04545e-05	10.8888	0.00975695
chr7_72437517_72437547	TG	CALN1	intronic	Colon_Transverse	ENSG00000277149	TYW1B	Protein coding	NO	390.642	328	-0.121632	0.0542226	2.04585e-05	13.0222	0.0042935
chr5_69218470_69218498	TG	MRPS36	intronic	Whole_Blood	ENSG00000183323	CCDC125	Protein coding	NO	102.096	616	-0.037301	0.0291446	2.04597e-05	10.7327	0.00191587
chr16_15157739_15157778	CA	MIR3670-1;MIR3670-2;MIR3670-3;MIR3670-4	downstream	Brain_Cerebellar_Hemisphere	ENSG00000260735	.	transcribed_processed_pseudogene	NO	54.6235	166	-0.104978	0.105042	2.04641e-05	10.9573	0.00503445
chr12_54028246_54028268	AT	HOXC4;HOXC6	intronic	Muscle_Skeletal	ENSG00000248265	FLJ12825	lncRNA	NO	29.997	631	-0.097619	0.0284584	2.04642e-05	10.93	0.0018671
chr4_17573702_17573730	TG	CLRN2;LAP3	intergenic	Brain_Putamen_basal_ganglia	ENSG00000002549	LAP3	Protein coding	NO	3.482	163	0.074769	0.106895	2.04665e-05	10.3637	0.00759805
chr9_100301139_100301179	CA	INVS	UTR3	Esophagus_Mucosa	ENSG00000066697	MSANTD3	Protein coding	NO	125.984	449	-0.040461	0.0398241	2.04672e-05	12.3829	0.00229526
chr9_95507905_95507919	AC	PTCH1	intronic	Esophagus_Gastroesophageal_Junction	ENSG00000271155	.	lncRNA	NO	1.677	322	-0.230257	0.0552097	2.04674e-05	12.3728	0.00345127
chr2_46889022_46889058	GT	LINC01119;MCFD2	intergenic	Nerve_Tibial	ENSG00000180398	MCFD2	Protein coding	NO	20.032	488	-0.035305	0.0366845	2.04677e-05	13.2093	0.00176454
chr15_84498441_84498501	CA	GOLGA6L4	intronic	Cells_Cultured_fibroblasts	ENSG00000259683	.	unprocessed_pseudogene	NO	108.742	421	-0.013205	0.042431	2.04686e-05	11.3241	0.00194239
chr2_134661162_134661182	CT	TMEM163	intronic	Brain_Cerebellar_Hemisphere	ENSG00000224043	CCNT2-AS1	lncRNA	NO	205.432	166	0.264184	0.10504	2.04691e-05	10.96	0.00503445
chr22_42621183_42621219	GT	CYB5R3	intronic	Testis	ENSG00000189306	RRP7A	Protein coding	NO	101.405	296	0.137307	0.0599502	2.04699e-05	17.2729	0.00312349
chr2_25161590_25161611	GCT	POMC	exonic	Skin_Sun_Exposed_Lower_leg	ENSG00000115138	POMC	Protein coding	YES	6.9705	556	0.185689	0.0322507	2.04708e-05	13.0048	0.00189189
chr8_8919457_8919507	TG	MFHAS1;ERI1	intergenic	Minor_Salivary_Gland	ENSG00000254153	LINC02950	lncRNA	NO	458.145	142	-0.087178	0.121962	2.04708e-05	11.1174	0.0129422
chr10_100525717_100525765	GT	NDUFB8	intronic	Brain_Nucleus_accumbens_basal_ganglia	ENSG00000166135	HIF1AN	Protein coding	NO	3.331	192	-0.053314	0.0913076	2.04726e-05	10.8033	0.00608708
chr11_113360045_113360078	TTGTT	TTC12	intronic	Brain_Substantia_nigra	ENSG00000270179	.	lncRNA	NO	8.4165	105	-0.207405	0.162226	2.04734e-05	10.4365	0.0202235
chr7_88054588_88054632	TG	ADAM22	intronic	Colon_Sigmoid	ENSG00000105784	RUNDC3B	Protein coding	NO	345.36	310	0.054868	0.0572986	2.04768e-05	12.5465	0.00376094
chr8_130276687_130276765	CT	ASAP1	intronic	Brain_Cerebellum	ENSG00000153317	ASAP1	Protein coding	YES	29.684	202	0.050507	0.0869328	2.04804e-05	11.1181	0.00368517
chr17_51403621_51403661	GT	LINC02072;LINC02073	intergenic	Spleen	ENSG00000267452	LINC02073	lncRNA	NO	31.786	205	0.148934	0.0857011	2.04822e-05	13.0474	0.00578341
chr11_415207_415249	GT	SIGIRR	intronic	Pancreas	ENSG00000023191	RNH1	Protein coding	NO	83.701	275	-0.043623	0.064414	2.04827e-05	11.6483	0.00443406
chr1_28670153_28670173	TTTA	GMEB1	intronic	Nerve_Tibial	ENSG00000180198	RCC1	Protein coding	NO	134.07	488	0.048933	0.0366815	2.04836e-05	13.2196	0.00176567
chr15_56179761_56179813	AC	RFX7	intronic	Cells_Cultured_fibroblasts	ENSG00000181827	RFX7	Protein coding	YES	10.099	427	-0.02411	0.0418403	2.04863e-05	11.3339	0.00194268
chr11_108498956_108499004	TTA	POGLUT3	upstream	Cells_Cultured_fibroblasts	ENSG00000178202	POGLUT3	Protein coding	YES	0.575	68	0.147995	0.2419	2.04894e-05	11.3356	0.00194268
chr6_30424645_30424665	AC	RPP21;HLA-E	intergenic	Cells_Cultured_fibroblasts	ENSG00000230795	HLA-K	unprocessed_pseudogene	NO	498.196	427	0.28957	0.0418395	2.04899e-05	11.3359	0.00194268
chr19_57690372_57690402	AC	ZNF551	UTR3	Esophagus_Mucosa	ENSG00000083814	ZNF671	Protein coding	NO	37.226	449	0.071787	0.0398196	2.04901e-05	12.3967	0.00229739
chr16_28604689_28604721	GTT	SULT1A1	downstream	Brain_Nucleus_accumbens_basal_ganglia	ENSG00000233232	NPIPB7	Protein coding	NO	132.369	192	-0.267932	0.0912997	2.04904e-05	10.8127	0.00608708
chr6_31588374_31588402	AG	LST1	intronic	Cells_Cultured_fibroblasts	ENSG00000224389	C4B	Protein coding	NO	426.407	427	-0.092354	0.0418392	2.04915e-05	11.3368	0.00194268
chr11_1583879_1583917	GT	KRTAP5-AS1	ncRNA_intronic	Brain_Spinal_cord_cervical_c-1	ENSG00000233930	KRTAP5-AS1	lncRNA	YES	10.127	120	-0.041412	0.14307	2.04918e-05	10.7079	0.0127627
chr10_80178210_80178234	CT	ANXA11	intronic	Skin_Sun_Exposed_Lower_leg	ENSG00000189129	PLAC9	Protein coding	NO	34.174	557	0.065809	0.0321899	2.04927e-05	13.0188	0.00189364
chr16_58492489_58492551	GT	NDRG4	intronic	Cells_Cultured_fibroblasts	ENSG00000125166	GOT2	Protein coding	NO	223.863	427	0.011084	0.0418389	2.04927e-05	11.3375	0.00194268
chr8_104683449_104683486	TG	LRP12;ZFPM2	intergenic	Skin_Not_Sun_Exposed_Suprapubic	ENSG00000147650	LRP12	Protein coding	NO	94.2095	508	-0.050513	0.0352541	2.04949e-05	13.0587	0.00214771
chr21_35968840_35968864	GA	LOC101928269	ncRNA_intronic	Brain_Nucleus_accumbens_basal_ganglia	ENSG00000233393	.	lncRNA	NO	136.029	192	0.144205	0.091297	2.04965e-05	10.8159	0.00608708
chr3_10022510_10022540	TG	CIDECP1	ncRNA_intronic	Stomach	ENSG00000163702	IL17RC	Protein coding	NO	91.702	286	0.053055	0.0619895	2.04972e-05	12.4819	0.00595793
chr5_654437_654479	TG	CEP72	downstream	Skin_Not_Sun_Exposed_Suprapubic	ENSG00000225138	SLC9A3-AS1	lncRNA	NO	174.95	508	-0.190091	0.0352537	2.04972e-05	13.0602	0.00214771
chr6_29735181_29735207	CA	HLA-F-AS1	ncRNA_intronic	Brain_Nucleus_accumbens_basal_ganglia	ENSG00000204623	POLR1HASP	transcribed_unitary_pseudogene	NO	299.821	182	-0.117715	0.09613	2.04973e-05	10.8163	0.00608708
chr17_80254236_80254372	TTCC	SLC26A11	downstream	Brain_Nucleus_accumbens_basal_ganglia	ENSG00000262580	.	lncRNA	NO	48.355	192	-0.03466	0.0912964	2.04978e-05	10.8166	0.00608708
chr7_98405344_98405412	CTTT	BAIAP2L1;NPTX2	intergenic	Liver	ENSG00000272950	.	lncRNA	NO	82.525	195	-0.083349	0.0899396	2.0498e-05	9.84862	0.00797459
chr21_46463680_46463718	TG	DIP2A-IT1	ncRNA_intronic	Brain_Nucleus_accumbens_basal_ganglia	ENSG00000182362	YBEY	Protein coding	NO	177.054	192	-0.100837	0.0912963	2.04981e-05	10.8167	0.00608708
chr7_67211150_67211190	TG	TYW1	intronic	Ovary	ENSG00000273448	.	lncRNA	NO	121.877	147	0.061434	0.117986	2.04996e-05	11.0083	0.0115391
chr19_36998381_36998407	AC	ZNF568	downstream	Brain_Anterior_cingulate_cortex_BA24	ENSG00000226686	LINC01535	lncRNA	NO	253.473	141	0.127003	0.122769	2.05003e-05	10.5848	0.00986466
chr17_47300334_47300368	CG	ITGB3	intronic	Esophagus_Gastroesophageal_Junction	ENSG00000228782	.	transcribed_unprocessed_pseudogene	NO	192.108	322	0.131741	0.0551993	2.05052e-05	12.3957	0.00345669
chr5_102950416_102950440	GT	PAM	intronic	Colon_Sigmoid	ENSG00000145723	GIN1	Protein coding	NO	147.265	309	0.032169	0.0574717	2.0506e-05	12.5644	0.00376404
chr1_229250150_229250174	GT	MIR4454;LOC105373159	intergenic	Testis	ENSG00000177800	TMEM78	lncRNA	NO	0.526	296	-0.129876	0.0599392	2.05067e-05	17.304	0.00312855
chr5_7396562_7396676	CGGCCCG	ADCY2	intronic	Thyroid	ENSG00000078295	ADCY2	Protein coding	YES	0.481	521	0.085712	0.0343832	2.05088e-05	13.3552	0.00169331
chr11_71810941_71810969	TTTA	ALG1L9P	ncRNA_exonic	Breast_Mammary_Tissue	ENSG00000248671	ALG1L9P	lncRNA	YES	2.46	363	-0.093956	0.0490773	2.05096e-05	13.2624	0.00372945
chr4_82619879_82619931	AG	LINC00575	ncRNA_intronic	Heart_Left_Ventricle	ENSG00000249242	TMEM150C	Protein coding	NO	57.548	350	0.029794	0.0508655	2.05106e-05	11.0465	0.00383694
chr1_998743_998784	GCGGAGCGGAGGGC	HES4	downstream	Brain_Substantia_nigra	ENSG00000272512	.	lncRNA	NO	0.7125	104	0.128095	0.163657	2.05107e-05	10.4556	0.0202235
chr21_33288364_33288410	AC	IL10RB	intronic	Testis	ENSG00000159110	IFNAR2	Protein coding	NO	39.643	296	-0.108432	0.0599373	2.05133e-05	17.3096	0.003129
chr8_48834709_48834757	CA	EFCAB1;SNAI2	intergenic	Adipose_Visceral_Omentum	ENSG00000034239	CLXN	Protein coding	NO	99.422	459	-0.096748	0.0389599	2.05136e-05	12.7321	0.00278662
chr19_13876308_13876332	TG	NANOS3	upstream	Artery_Aorta	ENSG00000132016	BRME1	Protein coding	NO	7.28	346	0.092977	0.0514415	2.05137e-05	12.3049	0.00296361
chr11_113452470_113452487	GC	DRD2	intronic	Colon_Transverse	ENSG00000149295	DRD2	Protein coding	YES	4.7575	328	0.068822	0.0542075	2.05143e-05	13.0577	0.00430379
chr14_31422100_31422136	TG	LOC101927124	ncRNA_intronic	Breast_Mammary_Tissue	ENSG00000203546	.	Protein coding	NO	35.258	377	0.069702	0.0472855	2.05146e-05	13.2657	0.00372945
chr22_43185247_43185299	TA	TTLL12	intronic	Heart_Left_Ventricle	ENSG00000100304	TTLL12	Protein coding	YES	1.861	100	0.036585	0.169758	2.05201e-05	11.0517	0.00383739
chr17_10730672_10730717	TG	TMEM220-AS1	ncRNA_intronic	Adipose_Subcutaneous	ENSG00000109063	MYH3	Protein coding	NO	73.3855	530	-0.037201	0.0338046	2.05204e-05	12.7244	0.0021364
chr17_15786092_15786128	AC	MEIS3P1	upstream	Heart_Atrial_Appendage	ENSG00000179277	MEIS3P1	processed_pseudogene	YES	0.508	362	-0.04408	0.0492067	2.05245e-05	11.9285	0.00328608
chr5_140648007_140648060	GT	IK	intronic	Spleen	ENSG00000113141	IK	Protein coding	YES	0.0605	205	-0.04968	0.0856828	2.05258e-05	13.0751	0.00579058
chr10_49748742_49748784	CA	OGDHL	intronic	Testis	ENSG00000204149	AGAP6	Protein coding	NO	233.427	296	0.095582	0.0599329	2.05279e-05	17.3219	0.00312952
chr16_30992090_30992116	AC	STX1B	UTR3	Skin_Sun_Exposed_Lower_leg	ENSG00000167397	VKORC1	Protein coding	NO	101.508	557	-0.09997	0.0321842	2.05279e-05	13.0412	0.00189634
chr3_187290770_187290800	TG	MASP1	intronic	Adipose_Visceral_Omentum	ENSG00000127241	MASP1	Protein coding	YES	0.912	459	0.107354	0.0389571	2.0528e-05	12.741	0.00278796
chr20_35277768_35277819	GGGCTG	MMP24OS	exonic	Thyroid	ENSG00000242372	EIF6	Protein coding	NO	6.7295	534	0.063061	0.0335532	2.05283e-05	13.3679	0.00169471
chr22_41994883_41994923	TG	SEPTIN3	UTR3	Pancreas	ENSG00000198951	NAGA	Protein coding	NO	75.909	275	0.108598	0.0643991	2.05294e-05	11.6748	0.00444185
chr8_94569440_94569474	GT	VIRMA;LOC100288748	intergenic	Skin_Sun_Exposed_Lower_leg	ENSG00000253704	VIRMA-DT	lncRNA	NO	15.691	557	-0.102998	0.0321832	2.05339e-05	13.045	0.00189662
chr12_11202309_11202377	GGAA	TAS2R42;PRB3	intergenic	Pancreas	ENSG00000256274	TAS2R64P	transcribed_unprocessed_pseudogene	NO	124.101	274	-0.163301	0.0646269	2.05344e-05	11.6776	0.00444185
chr17_75212086_75212109	GT	NUP85	intronic	Small_Intestine_Terminal_Ileum	ENSG00000125450	NUP85	Protein coding	YES	3.7035	172	-0.174661	0.101485	2.05345e-05	11.4804	0.00980392
chr1_52570113_52570138	TGTTT	TUT4;GPX7	intergenic	Artery_Aorta	ENSG00000134744	TUT4	Protein coding	NO	16.6385	346	0.168322	0.0514358	2.05362e-05	12.3184	0.00296543
chr5_177716964_177717000	GT	LOC202181;FAM153A	intergenic	Whole_Blood	ENSG00000246596	.	transcribed_unprocessed_pseudogene	NO	44.833	616	0.050227	0.0291334	2.05362e-05	10.7728	0.00192269
chr17_15263569_15263604	CA	PMP22	intronic	Testis	ENSG00000230971	.	.	NO	.	296	0.078154	0.0599303	2.05368e-05	17.3294	0.00313031
chr1_246586111_246586142	TG	CNST	intronic	Thyroid	ENSG00000162852	CNST	Protein coding	YES	19.6125	526	-0.046198	0.0340557	2.05368e-05	13.3734	0.0016952
chr3_157177026_157177048	TC	CCNL1;VEPH1	intergenic	Brain_Cortex	ENSG00000241770	.	lncRNA	NO	13.585	199	0.357649	0.0881749	2.05378e-05	10.8619	0.00502168
chr1_205049281_205049325	AC	CNTN2	intronic	Skin_Sun_Exposed_Lower_leg	ENSG00000133059	DSTYK	Protein coding	NO	162.263	557	-0.046645	0.0321822	2.05399e-05	13.0488	0.0018969
chr10_73774694_73774714	CA	FUT11	intronic	Esophagus_Muscularis	ENSG00000196968	FUT11	Protein coding	YES	1.099	417	-0.177575	0.0428159	2.05417e-05	12.3284	0.00235679
chr6_26422159_26422174	CCT	BTN2A3P	ncRNA_exonic	Brain_Spinal_cord_cervical_c-1	ENSG00000186470	BTN3A2	Protein coding	NO	49.4735	120	0.213861	0.143036	2.05422e-05	10.7343	0.0127789
chr19_32821369_32821409	GT	TDRD12	intronic	Brain_Hippocampus	ENSG00000021488	SLC7A9	Protein coding	NO	43.129	157	-0.076269	0.110765	2.05458e-05	10.6646	0.00998554
chr6_25932367_25932411	AAAG	SLC17A2;TRIM38	intergenic	Adrenal_Gland	ENSG00000272462	LINC02980	lncRNA	NO	60.252	203	-0.030437	0.0864896	2.0549e-05	10.4735	0.00625657
chr11_65826646_65826658	TA	OVOL1;SNX32	intergenic	Prostate	ENSG00000172543	CTSW	Protein coding	NO	53.157	70	0.078931	0.235592	2.05501e-05	13.55	0.00897946
chr9_129892366_129892416	AC	FNBP1	intronic	Brain_Cerebellum	ENSG00000136827	TOR1A	Protein coding	NO	68.147	202	0.071608	0.0869022	2.05524e-05	11.1573	0.00369691
chr2_17753324_17753370	GGGGACGGCCGCCTGGGA	SMC6	intronic	Pancreas	ENSG00000163029	SMC6	Protein coding	YES	0.426	275	-0.107246	0.0643914	2.05538e-05	11.6887	0.00444437
chr6_135361645_135361693	CA	AHI1	intronic	Testis	ENSG00000234084	.	lncRNA	NO	60.101	296	0.089029	0.0599251	2.05543e-05	17.3442	0.00313185
chr1_54614939_54614953	GT	ACOT11;FAM151A	intronic	Minor_Salivary_Gland	ENSG00000184313	MROH7	Protein coding	NO	26.808	142	0.085445	0.121913	2.05544e-05	11.1628	0.0129799
chr16_31069268_31069306	AC	ZNF668	intronic	Brain_Nucleus_accumbens_basal_ganglia	ENSG00000178226	PRSS36	Protein coding	NO	71.447	192	0.067931	0.0912694	2.05584e-05	10.8485	0.00609812
chr14_73838777_73838841	CA	LINC02274;PTGR2	intergenic	Esophagus_Mucosa	ENSG00000259065	MIDEAS-AS1	lncRNA	NO	49.844	449	-0.040725	0.0398057	2.05595e-05	12.4388	0.00230347
chr18_36705947_36705991	TG	FHOD3	intronic	Cells_EBV-transformed_lymphocytes	ENSG00000134779	TPGS2	Protein coding	NO	92.616	137	0.095906	0.126143	2.05596e-05	10.0692	0.0126657
chr1_145842793_145842817	GATA	POLR3C	UTR3	Colon_Transverse	ENSG00000186364	NUDT17	Protein coding	NO	2.825	328	0.062842	0.054195	2.05607e-05	13.0872	0.0043121
chr6_82995490_82995516	CA	UBE3D	intronic	Skin_Sun_Exposed_Lower_leg	ENSG00000083097	DOP1A	Protein coding	NO	72.163	557	0.038439	0.0321785	2.05629e-05	13.0634	0.00189874
chr6_31241314_31241350	TTCC	HCG27;HLA-C	intergenic	Heart_Left_Ventricle	ENSG00000204525	HLA-C	Protein coding	NO	28.334	350	-0.051337	0.0508521	2.05636e-05	11.0751	0.00384389
chr3_44473453_44473491	CA	ZNF445	intronic	Artery_Tibial	ENSG00000179152	TCAIM	Protein coding	NO	76.685	532	-0.026779	0.0336714	2.05659e-05	12.0227	0.0018808
chr3_179315959_179316003	TG	KCNMB3;ZNF639	intergenic	Pancreas	ENSG00000171109	MFN1	Protein coding	NO	31.728	275	0.037545	0.0643871	2.05672e-05	11.6963	0.00444558
chr2_113839930_113839979	AC	ACTR3-AS1	ncRNA_intronic	Pituitary	ENSG00000240356	RPL23AP7	transcribed_processed_pseudogene	NO	212.864	230	0.063652	0.0766223	2.05687e-05	13.6806	0.00490695
chr5_64776068_64776122	GA	CWC27	intronic	Testis	ENSG00000153015	CWC27	Protein coding	YES	2.277	293	-0.025935	0.0605204	2.0569e-05	17.3566	0.00313352
chr12_57750153_57750206	AATA	TSPAN31	UTR3	Heart_Left_Ventricle	ENSG00000123427	EEF1AKMT3	Protein coding	NO	21.3125	347	-0.088922	0.0512819	2.05692e-05	11.0781	0.00384389
chr10_103278903_103278933	CA	INA	intronic	Artery_Tibial	ENSG00000214435	AS3MT	Protein coding	NO	409.448	532	-0.05336	0.0336707	2.05702e-05	12.0252	0.0018808
chr9_26870587_26870611	GT	CAAP1	intronic	Ovary	ENSG00000096872	IFT74	Protein coding	NO	76.44	147	-0.244705	0.117945	2.05708e-05	11.0465	0.0115508
chr7_66702347_66702390	TG	RABGEF1	intronic	Nerve_Tibial	ENSG00000243335	KCTD7	Protein coding	NO	63.5125	488	-0.024998	0.036665	2.05732e-05	13.2774	0.00177292
chr1_225878885_225878923	AC	TMEM63A	intronic	Liver	ENSG00000243709	LEFTY1	Protein coding	NO	10.242	195	0.121673	0.0899057	2.05753e-05	9.88574	0.00799817
chr12_27070289_27070330	TG	MED21;C12orf71	intergenic	Brain_Caudate_basal_ganglia	ENSG00000211455	STK38L	Protein coding	NO	173.659	184	-0.03704	0.095086	2.0577e-05	10.7959	0.00619384
chr7_140673117_140673140	CGCGG	ADCK2	UTR5	Muscle_Skeletal	ENSG00000090263	MRPS33	Protein coding	NO	336.966	191	0.128123	0.0917219	2.05782e-05	10.9909	0.00187686
chr1_11069227_11069259	GT	EXOSC10	intronic	Skin_Sun_Exposed_Lower_leg	ENSG00000009724	MASP2	Protein coding	NO	22.004	557	-0.011053	0.0321756	2.05811e-05	13.0749	0.00190015
chr6_57912183_57912201	GT	GUSBP4	ncRNA_exonic	Heart_Left_Ventricle	ENSG00000215190	LINC00680	transcribed_unprocessed_pseudogene	NO	49.153	349	-0.164103	0.0509904	2.05818e-05	11.0849	0.00384492
chr15_76428866_76428894	TA	SCAPER	intronic	Thyroid	ENSG00000140386	SCAPER	Protein coding	YES	43.629	144	0.037648	0.120282	2.05826e-05	13.4032	0.00169876
chr6_31077612_31077636	GA	HCG22;C6orf15	intergenic	Ovary	ENSG00000204540	PSORS1C1	Protein coding	NO	37.126	147	0.059468	0.117937	2.05848e-05	11.0541	0.0115508
chr1_87107642_87107656	AT	HS2ST1	UTR3	Muscle_Skeletal	ENSG00000267272	LINC01140	lncRNA	NO	22.116	642	-0.144361	0.0279582	2.0589e-05	10.9967	0.00187753
chr17_656700_656730	TG	VPS53	intronic	Thyroid	ENSG00000167695	TLCD3A	Protein coding	NO	75.697	534	-0.039625	0.033543	2.0589e-05	13.4074	0.00169904
chr8_11114727_11114773	TG	XKR6	intronic	Stomach	ENSG00000269918	.	lncRNA	NO	8.046	286	-0.045952	0.0619611	2.05896e-05	12.5382	0.00597911
chr5_151739452_151739486	AC	CLMAT3;ATOX1	intergenic	Colon_Transverse	ENSG00000275765	.	lncRNA	NO	32.039	328	0.237362	0.0541871	2.05899e-05	13.1058	0.0043168
chr5_69218470_69218498	TG	MRPS36	intronic	Thyroid	ENSG00000213830	CFL1P5	processed_pseudogene	NO	95.388	534	-0.074242	0.0335426	2.05911e-05	13.4088	0.00169904
chr22_24303844_24303886	GT	SPECC1L-ADORA2A	ncRNA_intronic	Skin_Sun_Exposed_Lower_leg	ENSG00000128262	POM121L9P	transcribed_unprocessed_pseudogene	NO	51.86	557	0.058639	0.0321738	2.0592e-05	13.0819	0.00190088
chr1_39171203_39171240	TG	MACF1	intronic	Artery_Tibial	ENSG00000090621	PABPC4	Protein coding	NO	390.788	532	-0.076672	0.0336667	2.05939e-05	12.0391	0.00188258
chr1_118136801_118136831	TG	SPAG17	intronic	Adipose_Subcutaneous	ENSG00000065183	WDR3	Protein coding	NO	207.041	530	0.044794	0.0337918	2.05962e-05	12.7715	0.00214365
chr3_156936426_156936466	AC	LEKR1	intronic	Lung	ENSG00000240875	LINC00886	lncRNA	NO	119.384	466	0.066292	0.0383671	2.05963e-05	13.47	0.00285564
chr2_26092261_26092321	TG	RAB10	intronic	Adipose_Subcutaneous	ENSG00000157833	GAREM2	Protein coding	NO	80.797	530	-0.066615	0.0337917	2.05969e-05	12.7718	0.00214365
chr7_100530980_100531025	AAAAT	NYAP1;AGFG2	intergenic	Brain_Hippocampus	ENSG00000121716	PILRB	Protein coding	NO	172.886	154	0.20119	0.112802	2.05972e-05	10.6912	0.0100012
chr15_40539840_40539880	CA	CCDC32	intronic	Colon_Transverse	ENSG00000166140	ZFYVE19	Protein coding	NO	267.226	328	0.025178	0.0541842	2.06009e-05	13.1129	0.0043177
chr3_37027206_37027234	AC	MLH1	intronic	Skin_Not_Sun_Exposed_Suprapubic	ENSG00000076242	MLH1	Protein coding	YES	1.444	508	-0.045215	0.0352354	2.0601e-05	13.1264	0.00215823
chr9_120714264_120714288	CGG	MEGF9	exonic	Stomach	ENSG00000095261	PSMD5	Protein coding	NO	110.242	276	0.16975	0.0641487	2.0601e-05	12.5451	0.00597957
chr1_145579163_145579201	AC	NBPF25P	ncRNA_intronic	Whole_Blood	ENSG00000272419	LINC01145	transcribed_unprocessed_pseudogene	NO	363.456	616	0.050685	0.0291238	2.06014e-05	10.807	0.0019281
chr1_120461016_120461064	TG	NBPF8	intronic	Brain_Amygdala	ENSG00000270231	NBPF8	Protein coding	YES	41.19	120	0.06869	0.142995	2.06022e-05	10.4954	0.0159262
chr7_66889886_66889928	GT	GTF2IP23;LINC02604	intergenic	Esophagus_Muscularis	ENSG00000179406	LINC00174	lncRNA	NO	396.341	417	-0.063111	0.0428028	2.06026e-05	12.3649	0.00236333
chr16_31069268_31069306	AC	ZNF668	intronic	Spleen	ENSG00000167395	ZNF646	Protein coding	NO	5.135	205	0.047024	0.0856505	2.0603e-05	13.1243	0.0058098
chr3_197510599_197510718	GT	BDH1	UTR3	Heart_Atrial_Appendage	ENSG00000272989	LINC02012	lncRNA	NO	3.6725	364	-0.011267	0.0489221	2.06031e-05	11.9742	0.00329776
chr3_187188513_187188545	CT	RPL39L;LOC101929106	intergenic	Artery_Tibial	ENSG00000175077	RTP1	Protein coding	NO	8.957	532	-0.089787	0.0336651	2.06035e-05	12.0447	0.00188316
chr12_106522890_106522920	GT	LOC100287944	ncRNA_intronic	Cells_Cultured_fibroblasts	ENSG00000166046	TCP11L2	Protein coding	NO	201.331	427	0.012783	0.0418155	2.06046e-05	11.3994	0.00195255
chr7_66050626_66050650	CA	GUSB;ASL	intergenic	Cells_Cultured_fibroblasts	ENSG00000244510	.	transcribed_unprocessed_pseudogene	NO	439.47	427	-0.133162	0.0418149	2.06074e-05	11.4009	0.00195255
chr12_125301877_125301907	CAAAA	TMEM132B	intronic	Colon_Sigmoid	ENSG00000139364	TMEM132B	Protein coding	YES	24.659	310	-0.199393	0.0572608	2.06097e-05	12.6279	0.00378195
chr1_243159763_243159801	TG	CEP170	intronic	Vagina	ENSG00000054282	SDCCAG8	Protein coding	NO	96.252	121	0.050954	0.141873	2.06104e-05	11.307	0.0207105
chr10_47558529_47558570	TG	BMS1P2;CTSLP2	intergenic	Kidney_Cortex	ENSG00000251079	BMS1P2	transcribed_unprocessed_pseudogene	NO	6.6305	70	0.247255	0.235528	2.06108e-05	10.7855	0.0630729
chr19_6439399_6439443	CA	SLC25A23	downstream	Vagina	ENSG00000181240	SLC25A41	Protein coding	NO	5.642	121	-0.203624	0.141872	2.06121e-05	11.3079	0.0207105
chr8_11114727_11114773	TG	XKR6	intronic	Minor_Salivary_Gland	ENSG00000269918	.	lncRNA	NO	8.046	142	-0.064338	0.121879	2.06133e-05	11.1947	0.013002
chr5_73541579_73541630	AC	BTF3;ANKRA2	intergenic	Brain_Frontal_Cortex_BA9	ENSG00000164338	UTP15	Protein coding	NO	23.8385	165	-0.095847	0.105577	2.06133e-05	10.7873	0.00752254
chr5_126495454_126495487	AT	GRAMD2B;ALDH7A1	intergenic	Breast_Mammary_Tissue	ENSG00000155324	GRAMD2B	Protein coding	NO	2.5325	376	0.028809	0.047385	2.06166e-05	13.3316	0.00374483
chr17_46241046_46241094	AAAAT	KANSL1;ARL17B	intergenic	Prostate	ENSG00000262500	MAPK8IP1P1	processed_pseudogene	NO	2.536	199	0.2049	0.0881399	2.06194e-05	13.5957	0.00900377
chr17_17793779_17793818	CAG	RAI1	exonic	Adipose_Visceral_Omentum	ENSG00000175662	TOM1L2	Protein coding	NO	55.1505	459	0.105072	0.0389388	2.06218e-05	12.7992	0.00279948
chr14_91836577_91836639	GGCGAGGCAAGGCGGGGAGG	TC2N	intronic	Spleen	ENSG00000165929	TC2N	Protein coding	YES	0.082	205	0.129226	0.0856424	2.06224e-05	13.1367	0.0058127
chr1_43295834_43295884	AC	C1orf210;TIE1	intergenic	Breast_Mammary_Tissue	ENSG00000159479	MED8	Protein coding	NO	91.072	377	0.019568	0.0472595	2.06253e-05	13.3373	0.00374537
chr5_158431605_158431637	TG	LINC02227;EBF1	intergenic	Adipose_Subcutaneous	ENSG00000276778	LINC02227	lncRNA	NO	21.848	530	-0.073463	0.0337867	2.06262e-05	12.7901	0.00214634
chr3_193545973_193546023	TG	ATP13A4	intronic	Small_Intestine_Terminal_Ileum	ENSG00000127249	ATP13A4	Protein coding	YES	8.801	172	0.087135	0.10144	2.06269e-05	11.5321	0.00983965
chr15_77112660_77112704	AC	PEAK1	UTR3	Brain_Spinal_cord_cervical_c-1	ENSG00000173517	PEAK1	Protein coding	YES	66.465	120	-0.18908	0.142978	2.06274e-05	10.7788	0.0128166
chr11_118700777_118700813	TTTA	TREH;DDX6	intergenic	Esophagus_Mucosa	ENSG00000118094	TREH	Protein coding	NO	21.105	449	-0.091891	0.039792	2.06283e-05	12.4803	0.00231075
chr22_41561045_41561081	AC	CSDC2	UTR5	Whole_Blood	ENSG00000100417	PMM1	Protein coding	NO	19.626	616	-0.032609	0.0291193	2.06322e-05	10.8232	0.00193064
chr3_149012997_149013031	TG	GYG1	intronic	Esophagus_Gastroesophageal_Junction	ENSG00000163754	GYG1	Protein coding	YES	4.133	322	-0.031183	0.0551641	2.06338e-05	12.4734	0.0034774
chr17_50724611_50724645	TG	LUC7L3	intronic	Breast_Mammary_Tissue	ENSG00000154945	ANKRD40	Protein coding	NO	16.714	377	0.027573	0.0472574	2.0634e-05	13.3429	0.00374589
chr11_47806790_47806852	AC	NUP160	intronic	Adipose_Subcutaneous	ENSG00000172247	C1QTNF4	Protein coding	NO	212.41	530	-0.042503	0.0337853	2.06347e-05	12.7953	0.00214686
chr12_105096183_105096221	GT	ALDH1L2;LOC414300	intergenic	Esophagus_Mucosa	ENSG00000136051	WASHC4	Protein coding	NO	11.122	449	-0.037851	0.0397903	2.06369e-05	12.4856	0.00231129
chr3_185251608_185251638	TG	EHHADH	intronic	Brain_Putamen_basal_ganglia	ENSG00000156931	VPS8	Protein coding	NO	269.205	163	0.324867	0.106806	2.06392e-05	10.4512	0.00765097
chr1_204456873_204456925	AC	PIK3C2B	intronic	Skin_Not_Sun_Exposed_Suprapubic	ENSG00000133056	PIK3C2B	Protein coding	YES	0.608	508	-0.03412	0.0352286	2.06393e-05	13.1507	0.00216152
chr16_981282_981391	GT	CEROX1	ncRNA_exonic	Whole_Blood	ENSG00000260807	CEROX1	lncRNA	YES	0.0385	616	0.016537	0.0291181	2.06409e-05	10.8277	0.00193111
chr1_196980591_196980629	GT	CFHR5	intronic	Spleen	ENSG00000116785	CFHR3	Protein coding	NO	190.85	205	0.259246	0.0856347	2.0641e-05	13.1485	0.00581535
chr7_6073965_6073990	CAAAA	EIF2AK1;USP42	intergenic	Brain_Cerebellum	ENSG00000122512	PMS2	Protein coding	NO	64.8475	202	-0.20454	0.0868642	2.06422e-05	11.206	0.00371183
chr10_77856453_77856479	AC	DLG5	intronic	Lung	ENSG00000213514	.	processed_pseudogene	NO	125.7	466	0.184542	0.0383579	2.06443e-05	13.5015	0.0028617
chr1_100627742_100627782	GT	LINC01349	ncRNA_intronic	Cells_Cultured_fibroblasts	ENSG00000162694	EXTL2	Protein coding	NO	266.902	427	0.025257	0.0418071	2.06447e-05	11.4216	0.00195575
chr15_41918217_41918243	AC	EHD4	intronic	Brain_Cerebellar_Hemisphere	ENSG00000174171	.	lncRNA	NO	23.045	166	0.138735	0.10495	2.0645e-05	11.0542	0.00507135
chr19_37142521_37142555	TG	ZNF420;ZNF585A	intergenic	Artery_Tibial	ENSG00000267605	.	lncRNA	NO	125.71	532	0.103863	0.0336581	2.06451e-05	12.0691	0.00188668
chr12_12993486_12993518	CT	GPRC5D-AS1	ncRNA_intronic	Nerve_Tibial	ENSG00000183935	HTR7P1	transcribed_processed_pseudogene	NO	6.918	488	-0.048049	0.0366509	2.06501e-05	13.327	0.00177907
chr8_17875481_17875616	TCTT	FGL1	intronic	Muscle_Skeletal	ENSG00000104763	ASAH1	Protein coding	NO	183.614	655	0.007679	0.0274004	2.06509e-05	11.0297	0.00188242
chr22_49646841_49646868	GAGG	C22orf34	intronic	Breast_Mammary_Tissue	ENSG00000235111	.	lncRNA	NO	31.1385	377	-0.110875	0.0472534	2.06512e-05	13.354	0.00374797
chr19_48868446_48868466	TC	PLEKHA4	UTR5	Artery_Tibial	ENSG00000104804	TULP2	Protein coding	NO	19.736	532	0.157721	0.0336569	2.06522e-05	12.0732	0.00188703
chr8_71554230_71554254	GA	EYA1;MSC	intergenic	Muscle_Skeletal	ENSG00000104313	EYA1	Protein coding	NO	6.055	655	0.037052	0.0274001	2.06533e-05	11.031	0.00188242
chr3_52307928_52307964	TG	GLYCTK;DNAH1	intergenic	Artery_Tibial	ENSG00000168268	NT5DC2	Protein coding	NO	217.114	532	0.087565	0.033656	2.06574e-05	12.0763	0.00188706
chr6_29735181_29735207	CA	HLA-F-AS1	ncRNA_intronic	Breast_Mammary_Tissue	ENSG00000237669	.	unprocessed_pseudogene	NO	271.922	362	0.128444	0.0491742	2.06576e-05	13.3581	0.00374806
chr12_133081348_133081370	AT	ZNF140	intronic	Testis	ENSG00000214029	ZNF891	Protein coding	NO	48.914	94	0.084541	0.179706	2.06614e-05	17.4345	0.00314646
chr7_90184008_90184060	AT	STEAP2-AS1	ncRNA_intronic	Thyroid	ENSG00000105792	CFAP69	Protein coding	NO	61.14	142	0.020759	0.121851	2.06618e-05	13.4548	0.00170465
chr6_56764097_56764131	CA	DST	intronic	Testis	ENSG00000231441	DST-AS1	lncRNA	NO	79.814	296	0.070528	0.0598921	2.06657e-05	17.4382	0.00314655
chr4_119227256_119227298	AC	USP53	intronic	Ovary	ENSG00000245958	SEPTIN7P14	transcribed_unprocessed_pseudogene	NO	230.691	147	0.049999	0.117892	2.06662e-05	11.0978	0.0115843
chr11_123106382_123106440	GT	CLMP	intronic	Heart_Atrial_Appendage	ENSG00000166250	CLMP	Protein coding	YES	8.445	364	0.025411	0.0489064	2.06676e-05	12.0117	0.00330717
chr17_82117743_82117763	AACA	CCDC57	intronic	Pancreas	ENSG00000169710	FASN	Protein coding	NO	19.459	275	-0.134844	0.0643548	2.0669e-05	11.7542	0.00446589
chr1_201012631_201012655	TATG	KIF21B	intronic	Artery_Tibial	ENSG00000232237	ASCL5	Protein coding	NO	114.541	532	-0.129192	0.0336538	2.06708e-05	12.084	0.00188784
chr5_154430012_154430038	GTG	SAP30L-AS1	ncRNA_intronic	Skin_Not_Sun_Exposed_Suprapubic	ENSG00000164576	SAP30L	Protein coding	NO	15.972	508	0.017118	0.0352228	2.06724e-05	13.1719	0.00216393
chr15_82806904_82806928	CA	FSD2	upstream	Esophagus_Muscularis	ENSG00000169609	C15orf40	Protein coding	NO	201.7	417	-0.137727	0.0427879	2.06726e-05	12.4069	0.00237045
chr17_17834027_17834047	AG	SREBF1	intronic	Stomach	ENSG00000171953	ATPAF2	Protein coding	NO	187.227	286	-0.086912	0.0619351	2.06748e-05	12.5901	0.00599812
chr1_225878885_225878923	AC	TMEM63A	intronic	Brain_Nucleus_accumbens_basal_ganglia	ENSG00000196187	TMEM63A	Protein coding	YES	1.225	192	-0.049436	0.0912172	2.06763e-05	10.9108	0.00612966
chr5_45271359_45271408	AC	HCN1	intronic	Adipose_Subcutaneous	ENSG00000272335	.	lncRNA	NO	445.308	530	-0.077969	0.0337774	2.06816e-05	12.8244	0.00215066
chr2_43956478_43956514	GT	LRPPRC	intronic	Cells_Cultured_fibroblasts	ENSG00000138095	LRPPRC	Protein coding	YES	0.955	427	0.026012	0.0417992	2.06828e-05	11.4427	0.00195902
chr2_130003616_130003668	TA	RAB6C;FAR2P1	intergenic	Esophagus_Gastroesophageal_Junction	ENSG00000225449	RAB6C-AS1	transcribed_unprocessed_pseudogene	NO	35.262	107	-0.04739	0.159227	2.06838e-05	12.5036	0.00348485
chr11_8354474_8354516	CA	LMO1;STK33	intergenic	Thyroid	ENSG00000166436	TRIM66	Protein coding	NO	264.789	534	-0.030713	0.033527	2.06841e-05	13.4693	0.00170628
chr4_139208129_139208153	GA	ELF2;MGARP	intergenic	Brain_Hippocampus	ENSG00000109381	ELF2	Protein coding	NO	30.923	157	0.127657	0.110691	2.06845e-05	10.7365	0.0100266
chr4_101348971_101349005	AC	FLJ20021	downstream	Brain_Hippocampus	ENSG00000254531	FLJ20021	lncRNA	YES	1.212	157	-0.10337	0.110689	2.06882e-05	10.7385	0.0100266
chr19_36998381_36998407	AC	ZNF568	downstream	Artery_Tibial	ENSG00000254004	ZNF260	Protein coding	NO	470.123	532	0.034439	0.0336507	2.06891e-05	12.0948	0.00188922
chr2_169733602_169733626	CA	PHOSPHO2-KLHL23	intronic	Brain_Nucleus_accumbens_basal_ganglia	ENSG00000154479	CFAP210	Protein coding	NO	39.209	192	0.167735	0.0912113	2.06897e-05	10.9178	0.00613018
chr17_46779053_46779103	CA	WNT3	intronic	Lung	ENSG00000232300	FAM215B	lncRNA	NO	216.283	466	0.041793	0.0383488	2.06919e-05	13.5326	0.00286768
chr10_49748742_49748784	CA	OGDHL	intronic	Cells_Cultured_fibroblasts	ENSG00000197444	OGDHL	Protein coding	YES	3.406	427	0.101412	0.0417973	2.06921e-05	11.4478	0.00195957
chr1_92513510_92513566	AT	EVI5	UTR3	Colon_Sigmoid	ENSG00000067208	EVI5	Protein coding	YES	112.396	94	0.050898	0.17968	2.06926e-05	12.6787	0.00379601
chr12_120766100_120766142	CA	SPPL3	intronic	Skin_Not_Sun_Exposed_Suprapubic	ENSG00000257218	GATC	Protein coding	NO	319.544	508	-0.033019	0.0352187	2.06956e-05	13.1866	0.002166
chr10_27243092_27243128	CA	ACBD5	upstream	Artery_Aorta	ENSG00000107897	ACBD5	Protein coding	YES	0.064	346	-0.010973	0.0513945	2.06979e-05	12.4154	0.00298734
chr5_82254889_82254939	GTGT	ATG10	UTR3	Brain_Frontal_Cortex_BA9	ENSG00000186468	RPS23	Protein coding	NO	23.037	165	0.170733	0.105533	2.06999e-05	10.8326	0.00754888
chr11_117174164_117174206	TG	PAFAH1B2	intronic	Lung	ENSG00000149577	SIDT2	Protein coding	NO	4.551	466	0.035134	0.0383468	2.07025e-05	13.5395	0.00286854
chr6_30000957_30000981	AAGG	ZNRD1ASP	downstream	Esophagus_Mucosa	ENSG00000227262	HCG4B	unprocessed_pseudogene	NO	73.996	449	0.040033	0.0397773	2.07027e-05	12.5254	0.00231779
chr15_75322612_75322670	GCGGCGG	GOLGA6D;COMMD4	intergenic	Nerve_Tibial	ENSG00000178718	RPP25	Protein coding	NO	365.869	488	0.069842	0.0366413	2.07031e-05	13.3612	0.0017834
chr17_51341762_51341786	TTAT	LINC02072	ncRNA_exonic	Brain_Cerebellum	ENSG00000011260	UTP18	Protein coding	NO	45.519	202	-0.112397	0.0868354	2.07105e-05	11.2431	0.00372287
chr7_141913769_141913883	TAAAA	PRSS37;OR9A4	intergenic	Cells_Cultured_fibroblasts	ENSG00000127364	TAS2R4	Protein coding	NO	137.152	419	-0.01268	0.0425786	2.07118e-05	11.4587	0.00196088
chr2_73356748_73356808	AAAG	EGR4;ALMS1	intergenic	Muscle_Skeletal	ENSG00000144034	TPRKB	Protein coding	NO	374.371	655	-0.045663	0.0273914	2.07165e-05	11.0648	0.0018869
chr3_195584161_195584196	GT	APOD	upstream	Cells_Cultured_fibroblasts	ENSG00000207650	MIR570	miRNA	NO	115.222	427	0.134078	0.0417922	2.07167e-05	11.4614	0.00196088
chr13_30422318_30422369	CCCAG	LINC01058;UBE2L5	upstream	Testis	ENSG00000225039	LINC01058	lncRNA	NO	0.0925	287	0.084769	0.0617114	2.07174e-05	17.4818	0.00315331
chr1_146154006_146154059	AC	NOTCH2NLA	UTR3	Testis	ENSG00000121851	POLR3GL	Protein coding	NO	189.316	296	0.029361	0.0598768	2.07176e-05	17.482	0.00315331
chr17_63864419_63864453	TTAT	TCAM1P	downstream	Artery_Tibial	ENSG00000108592	FTSJ3	Protein coding	NO	34.424	531	0.088608	0.0337083	2.07185e-05	12.1119	0.00189131
chr17_68238586_68238603	AC	AMZ2	intronic	Skin_Not_Sun_Exposed_Suprapubic	ENSG00000274712	.	transcribed_unprocessed_pseudogene	NO	32.9255	508	-0.077552	0.0352147	2.07186e-05	13.2013	0.00216806
chr17_44557690_44557715	GCC	FZD2	exonic	Cells_EBV-transformed_lymphocytes	ENSG00000260793	.	lncRNA	NO	335.788	131	0.206506	0.131528	2.07193e-05	10.1474	0.0127441
chr2_113528144_113528172	ATGT	PGM5P3-AS1	ncRNA_intronic	Brain_Spinal_cord_cervical_c-1	ENSG00000115084	SLC35F5	Protein coding	NO	191.086	120	0.198237	0.142916	2.07198e-05	10.8271	0.0128588
chr6_27848312_27848352	AC	H2BC15;H2AC16	intergenic	Adipose_Subcutaneous	ENSG00000226314	ZKSCAN8P1	Protein coding	NO	313.437	529	-0.063655	0.0338338	2.07205e-05	12.8485	0.00215434
chr19_4811422_4811537	AGA	FEM1A;TICAM1	intergenic	Adipose_Visceral_Omentum	ENSG00000141965	FEM1A	Protein coding	NO	19.7455	459	0.038886	0.0389197	2.07205e-05	12.8604	0.00281102
chr1_16470380_16470418	GT	CROCCP3	ncRNA_intronic	Whole_Blood	ENSG00000215908	CROCCP2	transcribed_unprocessed_pseudogene	NO	186.833	616	0.050972	0.0291063	2.07215e-05	10.87	0.00193831
chr19_57690372_57690402	AC	ZNF551	UTR3	Brain_Cerebellar_Hemisphere	ENSG00000121406	ZNF549	Protein coding	NO	162.961	166	-0.174723	0.104912	2.07222e-05	11.0955	0.00508734
chr4_141343056_141343084	GAAG	LINC02432;IL15	intergenic	Skin_Sun_Exposed_Lower_leg	ENSG00000248810	LINC02432	lncRNA	NO	10.367	557	-0.026645	0.0321529	2.07222e-05	13.1645	0.00191234
chr8_33597882_33597910	AC	DUSP26	intronic	Artery_Coronary	ENSG00000172728	FUT10	Protein coding	NO	124.75	195	0.050293	0.0898411	2.07234e-05	10.8384	0.00817966
chr16_89694806_89694902	CCCGCG	CDK10	intronic	Thyroid	ENSG00000075399	VPS9D1	Protein coding	NO	15.788	533	0.02899	0.0335822	2.07256e-05	13.4964	0.00170948
chr9_33135890_33135936	GT	B4GALT1	intronic	Artery_Tibial	ENSG00000086062	B4GALT1	Protein coding	YES	31.423	532	0.053275	0.0336445	2.07259e-05	12.1163	0.00189159
chr17_19376787_19376837	AAATA	B9D1	intronic	Artery_Aorta	ENSG00000072134	EPN2	Protein coding	NO	47.73	346	0.105892	0.0513872	2.07268e-05	12.4327	0.00299079
chr5_90726653_90726683	TG	ADGRV1	intronic	Stomach	ENSG00000164199	ADGRV1	Protein coding	YES	6.486	286	-0.209153	0.0619181	2.07308e-05	12.6241	0.0060115
chr17_17030601_17030637	TGAA	LINC02090;MPRIP	intergenic	Small_Intestine_Terminal_Ileum	ENSG00000154803	FLCN	Protein coding	NO	188.484	172	0.225776	0.101388	2.07336e-05	11.5917	0.0098821
chr12_9703375_9703411	TTAT	CLEC2D;CLECL1	intergenic	Skin_Not_Sun_Exposed_Suprapubic	ENSG00000069493	CLEC2D	Protein coding	NO	15.492	507	-0.077463	0.0352805	2.07343e-05	13.2112	0.00216933
chr1_206461900_206461928	AC	SRGAP2	UTR3	Esophagus_Mucosa	ENSG00000261000	.	lncRNA	NO	42.034	449	-0.139354	0.0397707	2.07358e-05	12.5454	0.00232108
chr17_17821152_17821174	AC	SREBF1	intronic	Adrenal_Gland	ENSG00000171953	ATPAF2	Protein coding	NO	200.101	203	-0.137977	0.0864106	2.07368e-05	10.5692	0.00630621
chr1_52570113_52570138	TGTTT	TUT4;GPX7	intergenic	Artery_Coronary	ENSG00000116157	GPX7	Protein coding	NO	32.2455	195	0.332596	0.0898346	2.07383e-05	10.8462	0.00817966
chr6_29726559_29726583	TG	HLA-F	intronic	Cells_EBV-transformed_lymphocytes	ENSG00000281831	HCP5B	lncRNA	NO	147.212	137	-0.321478	0.126036	2.07389e-05	10.1571	0.0127441
chr6_111046386_111046422	TG	GSTM2P1	ncRNA_exonic	Artery_Tibial	ENSG00000197498	RPF2	Protein coding	NO	64.088	532	-0.033145	0.0336421	2.07399e-05	12.1245	0.00189238
chr3_193545973_193546023	TG	ATP13A4	intronic	Brain_Caudate_basal_ganglia	ENSG00000127249	ATP13A4	Protein coding	YES	8.801	184	0.035274	0.095011	2.07402e-05	10.8815	0.00623939
chr2_206804282_206804334	GT	FASTKD2;CPO	intergenic	Esophagus_Mucosa	ENSG00000138400	MDH1B	Protein coding	NO	38.98	449	0.054781	0.0397698	2.07409e-05	12.5485	0.00232121
chr1_200552915_200552959	TTTA	KIF14	UTR3	Prostate	ENSG00000260088	DDX59-AS1	lncRNA	NO	116.57	195	0.183422	0.089833	2.0742e-05	13.6765	0.00904534
chr2_99479779_99479803	AAT	REV1	intronic	Muscle_Skeletal	ENSG00000115514	TXNDC9	Protein coding	NO	139.089	654	0.090966	0.0274291	2.07438e-05	11.0793	0.00188906
chr2_148051604_148051648	GT	MBD5	intronic	Cells_Cultured_fibroblasts	ENSG00000121989	ACVR2A	Protein coding	NO	125.939	427	-0.022063	0.0417863	2.07452e-05	11.4771	0.00196325
chr7_150687105_150687155	GT	GIMAP2	intronic	Breast_Mammary_Tissue	ENSG00000106560	GIMAP2	Protein coding	YES	1.403	377	0.03083	0.0472314	2.07453e-05	13.4148	0.00376187
chr7_44510217_44510264	TG	NUDCD3;NPC1L1	intergenic	Brain_Hypothalamus	ENSG00000058404	CAMK2B	Protein coding	NO	175.663	160	-0.081657	0.10867	2.07457e-05	11.0438	0.00987815
chr5_10733155_10733207	GT	DAP	intronic	Testis	ENSG00000112977	DAP	Protein coding	YES	27.92	296	-0.070627	0.0598683	2.07466e-05	17.5065	0.00315659
chr9_95452328_95452356	AC	PTCH1	intronic	Artery_Tibial	ENSG00000271155	.	lncRNA	NO	53.893	532	-0.054767	0.0336409	2.07474e-05	12.1289	0.00189277
PPP2R2B	GCT	PPP2R2B	UTR5	Artery_Tibial	ENSG00000156475	PPP2R2B	Protein coding	YES	0.015	532	-0.03928	0.0336404	2.07506e-05	12.1307	0.00189277
chr1_53173688_53173717	GCGC	SLC1A7;CPT2	intergenic	Pancreas	ENSG00000162384	CZIB	Protein coding	NO	44.6575	275	-0.14649	0.0643288	2.07516e-05	11.8012	0.00448202
chr19_45410565_45410597	TG	POLR1G	UTR3	Lung	ENSG00000117877	POLR1G	Protein coding	YES	3.882	466	-0.030825	0.0383373	2.07521e-05	13.5719	0.0028748
chr12_42278039_42278122	AGGA	YAF2;ZCRB1	intergenic	Nerve_Tibial	ENSG00000134283	PPHLN1	Protein coding	NO	39.6335	488	0.028303	0.0366323	2.07524e-05	13.3931	0.00178738
chr2_54522632_54522735	AAAG	SPTBN1	intronic	Uterus	ENSG00000237887	RPL23AP32	processed_pseudogene	NO	6.6595	109	-0.072891	0.156434	2.07528e-05	11.1078	0.0209187
chr19_11963074_11963088	GA	ZNF700;ZNF763	intergenic	Brain_Frontal_Cortex_BA9	ENSG00000197054	ZNF763	Protein coding	NO	1.956	165	-0.05249	0.105506	2.07529e-05	10.8604	0.00756293
chr13_95302342_95302366	GT	ABCC4	upstream	Heart_Left_Ventricle	ENSG00000125257	ABCC4	Protein coding	YES	0.879	350	-0.046676	0.0508042	2.07538e-05	11.1775	0.00387436
chr9_75139027_75139055	TTCT	OSTF1	intronic	Pituitary	ENSG00000106733	NMRK1	Protein coding	NO	50.824	230	-0.015671	0.076553	2.07538e-05	13.8037	0.00494935
chr19_36572718_36572742	TATC	ZNF529	intronic	Nerve_Tibial	ENSG00000232677	LINC00665	lncRNA	NO	240.96	488	0.150015	0.0366318	2.07548e-05	13.3946	0.00178738
chr22_42089327_42089355	AC	NDUFA6	intronic	Brain_Putamen_basal_ganglia	ENSG00000183172	SMDT1	Protein coding	NO	9.641	163	-0.07321	0.106745	2.07595e-05	10.5121	0.00768992
chr6_31741336_31741382	AC	MSH5-SAPCD1	ncRNA_intronic	Testis	ENSG00000244731	C4A	Protein coding	NO	240.698	296	0.079257	0.0598639	2.07614e-05	17.5189	0.00315778
chr19_576962_576978	TG	BSG	intronic	Testis	ENSG00000267751	BSG-AS1	lncRNA	NO	4.742	296	-0.209926	0.0598638	2.07619e-05	17.5193	0.00315778
chr2_74406843_74406891	TG	DCTN1-AS1;C2orf81	intergenic	Lung	ENSG00000179528	LBX2	Protein coding	NO	92.5	466	-0.114055	0.0383351	2.07635e-05	13.5794	0.00287578
chr17_17945267_17945291	AC	TOM1L2	intronic	Adipose_Subcutaneous	ENSG00000175662	TOM1L2	Protein coding	YES	27.118	530	0.105152	0.0337634	2.07642e-05	12.8756	0.00215824
chr6_29953121_29953160	TAAC	HLA-A;HCG9	intergenic	Adipose_Subcutaneous	ENSG00000230795	HLA-K	unprocessed_pseudogene	NO	26.6815	529	0.155121	0.0338264	2.07649e-05	12.8761	0.00215824
chr22_42734170_42734214	AAAAT	A4GALT;ARFGAP3	intergenic	Brain_Nucleus_accumbens_basal_ganglia	ENSG00000128274	A4GALT	Protein coding	NO	12.894	191	-0.156892	0.0916389	2.0765e-05	10.9576	0.00614904
chr19_32902010_32902055	TG	CEP89	intronic	Brain_Hippocampus	ENSG00000021488	SLC7A9	Protein coding	NO	32.2655	157	-0.070746	0.110648	2.07656e-05	10.7787	0.0100547
chr14_57993301_57993335	AC	SLC35F4;ARMH4	intergenic	Lung	ENSG00000139971	ARMH4	Protein coding	NO	10.706	466	0.026503	0.0383343	2.07679e-05	13.5823	0.00287578
chr9_34202624_34202678	GT	UBAP1	intronic	Spleen	ENSG00000164978	NUDT2	Protein coding	NO	126.855	205	0.022574	0.0855795	2.07738e-05	13.2331	0.0058502
chr7_100168005_100168032	AC	GAL3ST4	intronic	Muscle_Skeletal	ENSG00000066923	STAG3	Protein coding	NO	9.5445	655	0.064322	0.0273834	2.07748e-05	11.0959	0.00189124
chr20_18751064_18751084	GT	DTD1	intronic	Heart_Left_Ventricle	ENSG00000089050	RBBP9	Protein coding	NO	253.849	350	-0.065216	0.0507986	2.07759e-05	11.1895	0.00387715
chr3_52984726_52984768	TG	SFMBT1	intronic	Testis	ENSG00000163938	GNL3	Protein coding	NO	291.577	295	-0.039888	0.0600579	2.07765e-05	17.5317	0.00315943
chr20_454650_454685	ATT	TBC1D20	intronic	Stomach	ENSG00000125875	TBC1D20	Protein coding	YES	3.2895	285	-0.107149	0.0621157	2.07788e-05	12.6533	0.00602254
chr19_46805456_46805507	AC	SLC1A5;SNAR-E	intergenic	Artery_Tibial	ENSG00000090372	STRN4	Protein coding	NO	58.4875	532	-0.029037	0.0336356	2.07792e-05	12.1475	0.00189508
chr7_67399444_67399496	AC	LINC01372;LOC102723427	intergenic	Whole_Blood	ENSG00000273448	.	lncRNA	NO	66.423	616	-0.037974	0.0290979	2.07794e-05	10.9004	0.00194338
chr19_18787841_18787917	TTTC	COMP	intronic	Brain_Cerebellar_Hemisphere	ENSG00000105662	CRTC1	Protein coding	NO	44.969	166	0.037983	0.104883	2.07795e-05	11.1262	0.00509908
chr15_44087737_44087788	ATC	FRMD5	intronic	Thyroid	ENSG00000249839	.	unprocessed_pseudogene	NO	403.423	534	-0.245873	0.0335109	2.07809e-05	13.5324	0.00171317
chr6_32665096_32665139	GCCCCC	HLA-DQB1	intronic	Brain_Caudate_basal_ganglia	ENSG00000196126	HLA-DRB1	Protein coding	NO	75.2695	184	-0.149345	0.0949919	2.0782e-05	10.9034	0.00624643
chr2_218257935_218257971	TTGG	ARPC2;GPBAR1	intergenic	Heart_Atrial_Appendage	ENSG00000127837	AAMP	Protein coding	NO	7.968	364	0.046294	0.0488785	2.07834e-05	12.0789	0.00332386
chr6_29679886_29679913	AAAC	ZFP57	intronic	Cells_EBV-transformed_lymphocytes	ENSG00000204655	MOG	Protein coding	NO	9.7825	137	-0.409613	0.126009	2.07839e-05	10.1791	0.0127557
chr17_45922486_45922518	AC	MAPT	intronic	Lung	ENSG00000260075	NSFP1	unprocessed_pseudogene	NO	450.353	466	0.043769	0.0383311	2.07845e-05	13.5931	0.00287746
chr9_110892826_110892882	AGGC	LPAR1	intronic	Muscle_Skeletal	ENSG00000198121	LPAR1	Protein coding	YES	106.612	655	0.028689	0.0273819	2.07858e-05	11.1018	0.00189192
chr1_92561554_92561665	CTAT	EVI5	intronic	Artery_Coronary	ENSG00000154511	DIPK1A	Protein coding	NO	315.541	195	0.128865	0.0898139	2.07861e-05	10.8712	0.00818671
chr3_158029610_158029665	GAAGGA	SLC66A1L;SHOX2	intergenic	Testis	ENSG00000168779	SHOX2	Protein coding	NO	75.6565	296	0.119052	0.0598564	2.07871e-05	17.5406	0.00316014
chr16_89565283_89565315	TGGGC	RPL13	UTR3	Brain_Caudate_basal_ganglia	ENSG00000167526	RPL13	Protein coding	YES	2.929	184	-0.064706	0.0949895	2.07874e-05	10.9063	0.00624643
chr17_5047471_5047503	GT	SLC52A1;ZFP3	intergenic	Artery_Coronary	ENSG00000205710	C17orf107	Protein coding	NO	147.951	195	0.159287	0.0898133	2.07875e-05	10.872	0.00818671
chr19_37393334_37393398	TCTA	ZNF527	downstream	Brain_Hypothalamus	ENSG00000226686	LINC01535	lncRNA	NO	136.967	160	0.201157	0.108648	2.07889e-05	11.0667	0.00988985
chr7_106128430_106128464	AC	SYPL1;NAMPT	intergenic	Heart_Left_Ventricle	ENSG00000008282	SYPL1	Protein coding	NO	15.858	350	0.0192	0.0507952	2.07897e-05	11.1968	0.00387837
chr17_18929358_18929391	AAT	PRPSAP2	intronic	Brain_Cerebellum	ENSG00000141127	PRPSAP2	Protein coding	YES	1.1065	197	0.195326	0.0889304	2.07915e-05	11.2871	0.00373523
chr10_87309383_87309427	AC	NUTM2A-AS1	ncRNA_intronic	Testis	ENSG00000240089	BMS1P3	transcribed_unprocessed_pseudogene	NO	317.152	296	-0.053068	0.0598548	2.07924e-05	17.5451	0.00316014
chr1_201821505_201821551	AC	IPO9-AS1	ncRNA_intronic	Esophagus_Muscularis	ENSG00000198892	SHISA4	Protein coding	NO	67.152	417	0.026391	0.0427624	2.07928e-05	12.4791	0.00238378
chr7_6700304_6700337	AC	ZNF12	intronic	Brain_Cerebellum	ENSG00000187953	PMS2CL	transcribed_unprocessed_pseudogene	NO	34.9845	202	-0.073076	0.0868008	2.0793e-05	11.2879	0.00373523
chr9_100133764_100133804	AC	INVS	intronic	Thyroid	ENSG00000136874	STX17	Protein coding	NO	166.514	534	0.022251	0.0335082	2.07967e-05	13.5427	0.00171426
chr20_50113766_50113810	ATTC	PEDS1-UBE2V1;UBE2V1	intronic	Pancreas	ENSG00000231742	LINC01273	lncRNA	NO	58.021	275	0.246573	0.0643141	2.07981e-05	11.8276	0.00449035
chr3_15265512_15265560	CA	SH3BP5	intronic	Nerve_Tibial	ENSG00000224660	SH3BP5-AS1	lncRNA	NO	7.308	488	-0.016898	0.0366235	2.08007e-05	13.4242	0.00179085
chr21_34190142_34190162	CA	LINC00310	downstream	Whole_Blood	ENSG00000227456	LINC00310	lncRNA	YES	4.286	616	-0.111784	0.0290947	2.08014e-05	10.9119	0.00194474
chr1_45539015_45539045	AAAAG	PRDX1;AKR1A1	intergenic	Adipose_Subcutaneous	ENSG00000132763	MMACHC	Protein coding	NO	29.597	530	0.024314	0.033757	2.08028e-05	12.8995	0.00216145
chr1_121462658_121462690	AC	SRGAP2-AS1;EMBP1	intergenic	Skin_Sun_Exposed_Lower_leg	ENSG00000171943	SRGAP2C	Protein coding	NO	275.572	556	-0.081565	0.0321971	2.08028e-05	13.2158	0.00191923
chr6_169553058_169553095	TG	WDR27	intronic	Minor_Salivary_Gland	ENSG00000184465	WDR27	Protein coding	YES	96.1565	142	0.144438	0.121769	2.08037e-05	11.2982	0.0131069
chr12_50074860_50074906	TG	ASIC1	intronic	Brain_Spinal_cord_cervical_c-1	ENSG00000110881	ASIC1	Protein coding	YES	1.308	120	-0.062214	0.14286	2.08046e-05	10.8714	0.0128961
chr6_26577789_26577813	GTT	LOC105374988;ABT1	intergenic	Stomach	ENSG00000124549	BTN2A3P	transcribed_unprocessed_pseudogene	NO	155.682	286	0.08936	0.0618955	2.08053e-05	12.6695	0.00602735
chr8_22113648_22113690	ATT	HR	downstream	Skin_Not_Sun_Exposed_Suprapubic	ENSG00000158863	FHIP2B	Protein coding	NO	11.142	156	-0.049563	0.111306	2.08055e-05	13.2566	0.00217643
chr17_58369068_58369092	AC	RNF43	intronic	Kidney_Cortex	ENSG00000175175	PPM1E	Protein coding	NO	386.774	70	-0.131412	0.235325	2.08066e-05	10.8879	0.0633017
chr8_63014893_63014923	AC	GGH	downstream	Colon_Transverse	ENSG00000137563	GGH	Protein coding	YES	3.062	328	0.052423	0.0541292	2.08066e-05	13.2438	0.00435313
chr16_89694806_89694902	CCCGCG	CDK10	intronic	Prostate	ENSG00000185324	CDK10	Protein coding	YES	0.67	199	-0.04194	0.0880598	2.0807e-05	13.7194	0.00906769
chr2_171938024_171938074	TC	HAT1	intronic	Brain_Cerebellar_Hemisphere	ENSG00000115840	SLC25A12	Protein coding	NO	43.805	166	0.028042	0.104869	2.08075e-05	11.1412	0.00510258
chr17_57450255_57450319	AAAG	MSI2	intronic	Uterus	ENSG00000279281	.	TEC	NO	2.069	109	0.061022	0.156394	2.08087e-05	11.1377	0.0209355
chr8_57349159_57349215	GT	LOC101929488	ncRNA_intronic	Testis	ENSG00000253871	.	lncRNA	NO	0.869	296	-0.054631	0.05985	2.08088e-05	17.5589	0.00316204
chr5_119397126_119397152	AC	TNFAIP8	UTR3	Breast_Mammary_Tissue	ENSG00000164334	FAM170A	Protein coding	NO	232.419	377	-0.229693	0.0472164	2.08095e-05	13.4563	0.00377245
chr17_45895048_45895090	GT	MAPT-AS1	ncRNA_intronic	Esophagus_Muscularis	ENSG00000263503	MAPK8IP1P2	processed_pseudogene	NO	292.729	417	0.21573	0.0427586	2.08107e-05	12.4899	0.00238537
chr19_51629271_51629305	AC	SIGLEC5	intronic	Colon_Transverse	ENSG00000273837	.	.	NO	.	328	0.121068	0.054128	2.0811e-05	13.2466	0.00435313
chr22_25188447_25188493	GT	KIAA1671	intronic	Brain_Nucleus_accumbens_basal_ganglia	ENSG00000197077	KIAA1671	Protein coding	YES	76.628	192	0.051356	0.0911575	2.08119e-05	10.9824	0.00615948
chr2_183152110_183152154	AC	NUP35	intronic	Brain_Cerebellar_Hemisphere	ENSG00000163002	NUP35	Protein coding	YES	27.674	166	0.045182	0.104866	2.08128e-05	11.144	0.00510258
chr19_19800391_19800413	AT	ZNF506;ZNF56	intronic	Testis	ENSG00000256771	ZNF253	Protein coding	NO	65.48	94	-0.072958	0.179581	2.08129e-05	17.5624	0.00316204
chr9_8858796_8858828	AC	PTPRD-AS1	ncRNA_intronic	Brain_Frontal_Cortex_BA9	ENSG00000225706	PTPRD-AS1	lncRNA	YES	0.682	165	-0.120193	0.105476	2.08132e-05	10.8919	0.00757437
chr14_99722644_99722678	GT	CYP46A1	intronic	Thyroid	ENSG00000182218	HHIPL1	Protein coding	NO	77.518	534	-0.030005	0.0335054	2.08135e-05	13.5536	0.00171543
chr8_143637536_143637564	TATT	ZNF623	intronic	Esophagus_Muscularis	ENSG00000181097	LINC02878	lncRNA	NO	58.604	417	-0.173945	0.0427578	2.08146e-05	12.4922	0.00238537
chr4_48884956_48885006	TG	OCIAD2	downstream	Testis	ENSG00000109180	OCIAD1	Protein coding	NO	29.009	296	0.040383	0.0598479	2.08161e-05	17.5651	0.00316204
chr7_64890189_64890222	GT	ZNF273	intronic	Heart_Left_Ventricle	ENSG00000234585	CCT6P3	transcribed_unprocessed_pseudogene	NO	174.793	350	0.049391	0.050788	2.08185e-05	11.2124	0.00388106
chr14_94065384_94065404	AC	DDX24	intronic	Artery_Aorta	ENSG00000165948	IFI27L1	Protein coding	NO	15.907	346	0.039682	0.0513638	2.08189e-05	12.488	0.00300337
chr12_105096183_105096221	GT	ALDH1L2;LOC414300	intergenic	Esophagus_Gastroesophageal_Junction	ENSG00000136010	ALDH1L2	Protein coding	NO	10.977	322	0.053749	0.0551128	2.08227e-05	12.5876	0.0035063
chr8_22368486_22368551	TTTTA	SLC39A14	intronic	Nerve_Tibial	ENSG00000197181	PIWIL2	Protein coding	NO	15.7195	488	0.061951	0.0366195	2.08227e-05	13.4384	0.00179251
chr2_113830773_113830815	AC	ACTR3-AS1	downstream	Adrenal_Gland	ENSG00000228857	ACTR3-AS1	lncRNA	YES	0.933	203	0.077373	0.0863745	2.08233e-05	10.6133	0.00632612
chr17_80097900_80097954	AAAAG	CCDC40	intronic	Brain_Hippocampus	ENSG00000279259	.	TEC	NO	49.323	157	-0.139002	0.110616	2.0827e-05	10.8105	0.0100712
chr1_31413153_31413185	GGGGCC	SERINC2	intronic	Adrenal_Gland	ENSG00000168528	SERINC2	Protein coding	YES	0.044	194	0.284561	0.0902432	2.08271e-05	10.6152	0.00632612
chr8_11328344_11328372	GT	MTMR9	downstream	Nerve_Tibial	ENSG00000104643	MTMR9	Protein coding	YES	33.583	488	0.083391	0.0366185	2.08282e-05	13.442	0.00179274
chr7_18244972_18245024	ATCT	HDAC9	intronic	Esophagus_Muscularis	ENSG00000048052	HDAC9	Protein coding	YES	45.094	417	0.032988	0.0427539	2.08329e-05	12.5032	0.00238657
chr6_45043142_45043170	AC	SUPT3H	intronic	Esophagus_Muscularis	ENSG00000196284	SUPT3H	Protein coding	YES	62.863	417	-0.077945	0.0427539	2.08331e-05	12.5033	0.00238657
chr3_155666893_155666929	GT	PLCH1	intronic	Adipose_Visceral_Omentum	ENSG00000169359	SLC33A1	Protein coding	NO	175.694	459	0.03366	0.0388977	2.08347e-05	12.9313	0.00282467
chr9_92474742_92474784	TCA	ASPN	exonic	Nerve_Tibial	ENSG00000187984	ANKRD19P	transcribed_unprocessed_pseudogene	NO	334.902	488	-0.141451	0.0366172	2.08353e-05	13.4466	0.00179311
chr8_48834709_48834757	CA	EFCAB1;SNAI2	intergenic	Testis	ENSG00000034239	CLXN	Protein coding	NO	99.422	296	-0.069453	0.0598421	2.08359e-05	17.5818	0.00316427
chr7_74650001_74650031	TA	GTF2IRD1;GTF2I	intergenic	Testis	ENSG00000123965	PMS2P5	unprocessed_pseudogene	NO	244.1	94	-0.165974	0.17956	2.08383e-05	17.5838	0.00316427
chr2_54481391_54481441	GT	SPTBN1	intronic	Esophagus_Muscularis	ENSG00000214595	EML6	Protein coding	NO	242.083	417	0.056757	0.0427521	2.08417e-05	12.5084	0.0023871
chr17_59832573_59832608	TTTGT	VMP1	intronic	Prostate	ENSG00000189050	RNFT1	Protein coding	NO	126.046	199	-0.205338	0.0880451	2.08418e-05	13.7423	0.00907683
chr6_31735807_31735849	CA	CLIC1	intronic	Skin_Sun_Exposed_Lower_leg	ENSG00000204420	MPIG6B	Protein coding	NO	12.444	556	-0.055324	0.0321909	2.08418e-05	13.2406	0.00192254
chr1_234383573_234383598	AC	COA6	intronic	Brain_Caudate_basal_ganglia	ENSG00000231663	COA6-AS1	lncRNA	NO	9.9215	184	0.093592	0.0949637	2.08438e-05	10.9359	0.0062598
chr19_46429463_46429489	AC	CCDC8;PNMA8A	intergenic	Brain_Cortex	ENSG00000169515	CCDC8	Protein coding	NO	15.912	199	0.14047	0.0880441	2.08442e-05	11.024	0.00509426
chr5_113567404_113567426	TA	YTHDC2	intronic	Skin_Not_Sun_Exposed_Suprapubic	ENSG00000047188	YTHDC2	Protein coding	YES	1.696	156	0.075091	0.111285	2.08463e-05	13.2827	0.00218035
chr20_45814104_45814147	TC	UBE2C	intronic	Testis	ENSG00000168634	WFDC13	Protein coding	NO	112.088	293	-0.17269	0.0604372	2.08488e-05	17.5927	0.00316529
chr11_78095234_78095267	AC	NDUFC2-KCTD14;ALG8	intergenic	Breast_Mammary_Tissue	ENSG00000246174	KCTD21-AS1	lncRNA	NO	44.5055	377	-0.059044	0.047207	2.08498e-05	13.4824	0.00377869
chr1_94954160_94954205	CA	CNN3-DT	ncRNA_intronic	Cells_Cultured_fibroblasts	ENSG00000235501	CNN3-DT	lncRNA	YES	22.7215	427	0.022503	0.0417634	2.08558e-05	11.5384	0.00197338
chr5_90514755_90514777	AC	LYSMD3;POLR3G	downstream	Colon_Transverse	ENSG00000113356	POLR3G	Protein coding	NO	39.871	328	0.036346	0.0541161	2.08561e-05	13.2753	0.00436113
chr12_52237726_52237762	TG	KRT7	intronic	Breast_Mammary_Tissue	ENSG00000257671	KRT7-AS	lncRNA	NO	9.704	377	0.041475	0.0472054	2.08567e-05	13.4869	0.0037789
chr10_80495335_80495378	TG	TSPAN14	intronic	Brain_Frontal_Cortex_BA9	ENSG00000122359	ANXA11	Protein coding	NO	289.784	165	-0.048573	0.105453	2.08577e-05	10.9152	0.00758528
chr4_119435308_119435328	AC	LINC01061;GTF2IP12	intergenic	Brain_Hippocampus	ENSG00000283050	GTF2IP12	transcribed_unprocessed_pseudogene	NO	14.839	152	-0.051558	0.114079	2.0858e-05	10.8266	0.0100712
chr15_82652115_82652143	TTTA	CPEB1-AS1	ncRNA_intronic	Stomach	ENSG00000278662	GOLGA6L10	Protein coding	NO	302.654	286	-0.152407	0.061879	2.08596e-05	12.7026	0.00604022
chr3_56736049_56736087	AC	ARHGEF3	intronic	Esophagus_Gastroesophageal_Junction	ENSG00000180376	CCDC66	Protein coding	NO	118.967	322	0.072256	0.0551022	2.08621e-05	12.6114	0.00351195
chr8_21689230_21689286	CA	LOC101929172;GFRA2	intergenic	Artery_Tibial	ENSG00000158856	DMTN	Protein coding	NO	359.737	532	0.023981	0.0336217	2.08625e-05	12.1962	0.00190208
chr14_89415847_89415883	AC	FOXN3	intronic	Brain_Cerebellar_Hemisphere	ENSG00000259151	CAP2P1	transcribed_processed_pseudogene	NO	124.271	166	0.065089	0.104841	2.08638e-05	11.1713	0.00511039
chr19_37303911_37303938	CA	LOC284412;ZNF875	intergenic	Esophagus_Mucosa	ENSG00000198453	ZNF568	Protein coding	NO	312.872	449	0.151347	0.0397455	2.0864e-05	12.623	0.00233413
chr19_7806070_7806120	AC	CLEC4GP1;EVI5L	intergenic	Brain_Cerebellum	ENSG00000269763	EXOSC3P2	processed_pseudogene	NO	8.33	202	0.101471	0.0867707	2.0865e-05	11.3269	0.00374467
chr3_122526620_122526673	TG	KPNA1;PARP9	intergenic	Brain_Cerebellum	ENSG00000114030	KPNA1	Protein coding	NO	11.7015	202	0.180129	0.0867701	2.08662e-05	11.3276	0.00374467
chr5_98975345_98975375	GA	LINC02062	ncRNA_intronic	Adipose_Visceral_Omentum	ENSG00000248489	CHD1-DT	lncRNA	NO	46.172	459	0.093138	0.0388915	2.08667e-05	12.9512	0.00282839
chr4_48048643_48048669	TTC	NIPAL1;TXK	intergenic	Lung	ENSG00000198515	CNGA1	Protein coding	NO	31.975	466	0.227888	0.0383155	2.08672e-05	13.6472	0.00288769
chr6_89242663_89242692	AGGC	GABRR1;GABRR2	intergenic	Artery_Aorta	ENSG00000146276	GABRR1	Protein coding	NO	11.3995	346	0.184951	0.0513515	2.08678e-05	12.5173	0.00300969
chr4_151262676_151262710	TC	SH3D19	intronic	Skin_Sun_Exposed_Lower_leg	ENSG00000270265	.	lncRNA	NO	90.531	557	0.052694	0.0321296	2.08681e-05	13.2573	0.00192441
chr10_79563644_79563664	AC	SFTPA2;SFTPA1	intergenic	Nerve_Tibial	ENSG00000272489	.	lncRNA	NO	99.538	488	0.130207	0.036611	2.08695e-05	13.4686	0.00179582
chr12_110169015_110169079	CCTT	IFT81	UTR3	Muscle_Skeletal	ENSG00000076513	ANKRD13A	Protein coding	NO	132.832	655	0.070148	0.02737	2.08735e-05	11.1486	0.00189958
chr1_179348760_179348814	TG	SOAT1	intronic	Artery_Coronary	ENSG00000162782	TDRD5	Protein coding	NO	242.826	195	-0.062823	0.0897737	2.08792e-05	10.9199	0.00821662
chr18_13849915_13849937	GT	MC5R;MC2R	intergenic	Whole_Blood	ENSG00000101654	RNMT	Protein coding	NO	87.625	616	0.068426	0.0290834	2.088e-05	10.9531	0.00195104
chr15_80153167_80153224	GGAGT	FAH	intronic	Adipose_Subcutaneous	ENSG00000103876	FAH	Protein coding	YES	0.1405	530	-0.039252	0.0337437	2.0882e-05	12.9486	0.00216895
chr2_172305380_172305400	GTTT	DLX2-DT;ITGA6	intergenic	Skin_Sun_Exposed_Lower_leg	ENSG00000091409	ITGA6	Protein coding	NO	121.964	557	-0.100718	0.0321273	2.08821e-05	13.2661	0.00192542
chr4_251324_251347	AC	ZNF876P	ncRNA_intronic	Brain_Cortex	ENSG00000250312	ZNF718	Protein coding	NO	126.797	199	0.294965	0.0880275	2.08834e-05	11.0447	0.00510148
chr12_64039628_64039660	GT	SRGAP1	intronic	Esophagus_Gastroesophageal_Junction	ENSG00000196935	SRGAP1	Protein coding	YES	3.15	322	0.023244	0.0550962	2.08843e-05	12.6249	0.00351471
chr1_201877487_201877513	CA	IPO9	UTR3	Adipose_Subcutaneous	ENSG00000163431	LMOD1	Protein coding	NO	69.048	530	0.02258	0.0337429	2.08869e-05	12.9517	0.0021691
chr2_70291014_70291058	AC	SNRPG	intronic	Colon_Transverse	ENSG00000115998	C2orf42	Protein coding	NO	42.421	328	0.025692	0.0541077	2.08877e-05	13.2953	0.00436527
chr5_98988691_98988758	TC	LINC02062	ncRNA_intronic	Skin_Not_Sun_Exposed_Suprapubic	ENSG00000248489	CHD1-DT	lncRNA	NO	59.5365	508	-0.011381	0.0351851	2.08878e-05	13.3091	0.00218433
chr3_132812014_132812052	TA	NPHP3-AS1	ncRNA_intronic	Spleen	ENSG00000113971	NPHP3	Protein coding	NO	89.601	71	-0.083451	0.232241	2.08888e-05	13.3063	0.00587477
chr10_86931265_86931314	AT	BMPR1A;MMRN2	intergenic	Esophagus_Gastroesophageal_Junction	ENSG00000107779	BMPR1A	Protein coding	NO	174.639	107	-0.010742	0.159075	2.08907e-05	12.6287	0.00351482
chr15_75322612_75322670	GCGGCGG	GOLGA6D;COMMD4	intergenic	Nerve_Tibial	ENSG00000169410	PTPN9	Protein coding	NO	148.268	488	-0.050829	0.036607	2.08915e-05	13.4828	0.00179747
chr6_31588374_31588402	AG	LST1	intronic	Whole_Blood	ENSG00000204482	LST1	Protein coding	YES	0.719	615	-0.050854	0.0291285	2.08916e-05	10.9592	0.00195178
chr22_50296193_50296229	AC	PLXNB2	intronic	Brain_Caudate_basal_ganglia	ENSG00000100239	PPP6R2	Protein coding	NO	47.093	184	-0.104204	0.0949411	2.08935e-05	10.962	0.00626673
chr16_75526152_75526241	GTGTGCATGTGA	CHST6;CHST5	intergenic	Adrenal_Gland	ENSG00000205084	TMEM231	Protein coding	NO	15.8475	203	-0.078415	0.0863442	2.08963e-05	10.6505	0.0063374
chr1_245118795_245118839	AAAAG	EFCAB2	intronic	Adrenal_Gland	ENSG00000272195	.	lncRNA	NO	147.729	203	0.089617	0.0863432	2.08986e-05	10.6517	0.0063374
chr15_90362748_90362786	AC	ZNF774	UTR3	Cells_Cultured_fibroblasts	ENSG00000140575	IQGAP1	Protein coding	NO	25.475	427	-0.032138	0.0417546	2.08986e-05	11.562	0.00197709
chr17_63864419_63864453	TTAT	TCAM1P	downstream	Brain_Substantia_nigra	ENSG00000087191	PSMC5	Protein coding	NO	33.097	105	0.12721	0.161906	2.08987e-05	10.6533	0.0205663
chr11_27697164_27697196	AG	BDNF-AS	ncRNA_intronic	Adipose_Visceral_Omentum	ENSG00000245573	BDNF-AS	lncRNA	YES	21.454	459	0.025588	0.0388854	2.08987e-05	12.9711	0.00283211
chr3_51522399_51522437	AGGG	DCAF1;RAD54L2	intergenic	Nerve_Tibial	ENSG00000164082	GRM2	Protein coding	NO	184.65	488	-0.023864	0.0366056	2.08994e-05	13.4879	0.00179791
chr17_72054286_72054320	CA	LOC102723517	ncRNA_intronic	Skin_Sun_Exposed_Lower_leg	ENSG00000256124	LINC01152	lncRNA	NO	23.606	557	-0.030689	0.0321245	2.08997e-05	13.2774	0.00192649
chr21_35968840_35968864	GA	LOC101928269	ncRNA_intronic	Adrenal_Gland	ENSG00000185917	SETD4	Protein coding	NO	74.521	203	0.094505	0.086342	2.09015e-05	10.6532	0.0063374
chr8_27326226_27326260	TG	PTK2B	intronic	Thyroid	ENSG00000104228	TRIM35	Protein coding	NO	14.971	534	0.082376	0.0334908	2.09018e-05	13.6111	0.00172227
chr17_5125678_5125722	CA	USP6	intronic	Colon_Sigmoid	ENSG00000129204	USP6	Protein coding	YES	2.692	310	-0.07542	0.0571785	2.09023e-05	12.8072	0.0038322
chr11_92060463_92060505	TG	DISC1FP1;FAT3	intergenic	Cells_Cultured_fibroblasts	ENSG00000165323	FAT3	Protein coding	NO	164.334	427	0.073296	0.0417538	2.09025e-05	11.5642	0.00197712
chr10_47377600_47377638	CA	ZNF488	intronic	Brain_Caudate_basal_ganglia	ENSG00000265763	ZNF488	Protein coding	YES	6.642	184	-0.088695	0.0949369	2.09027e-05	10.9668	0.00626673
chr11_1772454_1772482	GT	CTSD;SYT8	intergenic	Pancreas	ENSG00000117984	CTSD	Protein coding	NO	7.895	275	0.202361	0.0642803	2.09059e-05	11.8889	0.00451193
chr4_48210496_48210548	GGA	TEC	intronic	Prostate	ENSG00000163293	NIPAL1	Protein coding	NO	185.395	199	-0.125436	0.0880179	2.09061e-05	13.7847	0.00909882
chr1_39102193_39102211	AG	MACF1	intronic	Artery_Aorta	ENSG00000237624	OXCT2P1	unprocessed_pseudogene	NO	412.754	346	-0.176985	0.0513419	2.09061e-05	12.5403	0.00301377
chr1_43813860_43813894	AC	ST3GAL3	intronic	Brain_Cerebellum	ENSG00000117407	ARTN	Protein coding	NO	119.443	202	0.15741	0.0867533	2.09065e-05	11.3495	0.00374942
chr4_44571276_44571321	GT	KCTD8;YIPF7	intergenic	Muscle_Skeletal	ENSG00000151806	GUF1	Protein coding	NO	107.121	647	-0.024388	0.0277004	2.09069e-05	11.1665	0.00190197
chr11_68865923_68866013	TCCTC	CPT1A;MRPL21	intergenic	Brain_Cerebellar_Hemisphere	ENSG00000172938	MRGPRD	Protein coding	NO	115.018	166	-0.074357	0.104819	2.09074e-05	11.1947	0.00511873
chr19_15801375_15801387	AT	OR10H5;OR10H1	intergenic	Esophagus_Gastroesophageal_Junction	ENSG00000267594	CYP4F24P	unprocessed_pseudogene	NO	21.472	107	-0.060462	0.159062	2.09081e-05	12.6392	0.00351676
chr12_6878844_6878900	TA	LOC105369632	ncRNA_intronic	Whole_Blood	ENSG00000010626	LRRC23	Protein coding	NO	5.19	199	-0.037712	0.0880162	2.09101e-05	10.9689	0.00195316
chr13_33281406_33281440	TG	STARD13	intronic	Esophagus_Muscularis	ENSG00000277386	.	lncRNA	NO	55.293	417	-0.187129	0.0427376	2.09107e-05	12.5499	0.00239455
chr7_35752293_35752339	TC	LOC100506725;SEPTIN7-DT	intergenic	Liver	ENSG00000271122	HERPUD2-AS1	lncRNA	NO	57.102	195	-0.096158	0.0897594	2.09123e-05	10.0477	0.00812262
chr6_26422159_26422174	CCT	BTN2A3P	ncRNA_exonic	Heart_Left_Ventricle	ENSG00000112763	BTN2A1	Protein coding	NO	35.7375	350	0.075316	0.0507646	2.09124e-05	11.2629	0.00389721
chr1_154125622_154125738	AAGG	NUP210L	intronic	Thyroid	ENSG00000143552	NUP210L	Protein coding	YES	29.393	534	-0.015955	0.0334887	2.09143e-05	13.6192	0.00172308
chr19_864042_864060	CA	CFD	downstream	Muscle_Skeletal	ENSG00000175221	MED16	Protein coding	NO	7.015	655	0.020326	0.027364	2.0917e-05	11.1719	0.00190257
chr7_38422554_38422610	TATC	AMPH	intronic	Skin_Sun_Exposed_Lower_leg	ENSG00000078053	AMPH	Protein coding	YES	4.551	557	-0.103078	0.0321217	2.09174e-05	13.2886	0.00192784
chr2_54767597_54767645	GT	EML6	intronic	Colon_Transverse	ENSG00000214595	EML6	Protein coding	YES	43.956	328	-0.065094	0.0540992	2.09198e-05	13.3158	0.0043687
chr2_237952806_237952858	AAGG	RAMP1;UBE2F	intergenic	Thyroid	ENSG00000168427	KLHL30	Protein coding	NO	185.836	534	-0.068548	0.0334877	2.09204e-05	13.6232	0.00172337
chr4_67509207_67509255	AC	CENPC	intronic	Artery_Tibial	ENSG00000145241	CENPC	Protein coding	YES	0.312	531	0.038771	0.0336745	2.09209e-05	12.2303	0.00190681
chr15_76995149_76995169	CTGC	PSTPIP1	UTR5	Whole_Blood	ENSG00000269951	.	lncRNA	NO	73.166	616	0.151962	0.0290774	2.09214e-05	10.9749	0.00195386
chr16_25052803_25052847	TATT	LOC554206;LINC02175	intergenic	Skin_Sun_Exposed_Lower_leg	ENSG00000262587	.	transcribed_unprocessed_pseudogene	NO	20.944	553	0.165402	0.0323504	2.0923e-05	13.2922	0.00192808
chr2_159136002_159136050	TG	TANC1	intronic	Artery_Tibial	ENSG00000196151	WDSUB1	Protein coding	NO	150.526	532	-0.016422	0.0336112	2.09253e-05	12.2328	0.00190691
chr2_73385903_73385951	GGA	ALMS1	exonic	Small_Intestine_Terminal_Ileum	ENSG00000163016	ALMS1P1	transcribed_unprocessed_pseudogene	NO	285.103	172	-0.193854	0.101293	2.09285e-05	11.7007	0.00994848
chr3_186174652_186174698	TG	DGKG	intronic	Brain_Hypothalamus	ENSG00000244405	ETV5	Protein coding	NO	64.357	160	-0.109483	0.108576	2.0929e-05	11.1413	0.00993873
chr15_50758886_50758930	TATC	SPPL2A	intronic	Esophagus_Muscularis	ENSG00000138592	USP8	Protein coding	NO	260.411	417	-0.061206	0.0427337	2.0929e-05	12.5608	0.00239573
chr14_69731578_69731624	TG	SUSD6;LOC100289511	intergenic	Breast_Mammary_Tissue	ENSG00000175985	PLEKHD1	Protein coding	NO	246.873	377	-0.052288	0.0471884	2.09301e-05	13.5343	0.00379113
chr1_223859078_223859112	TTTTG	TP53BP2;GTF2IP20	intergenic	Brain_Cerebellum	ENSG00000185495	SEPTIN7P13	transcribed_unprocessed_pseudogene	NO	136.8	202	0.100928	0.0867432	2.09307e-05	11.3627	0.00375253
chr16_70272889_70272923	AC	AARS1	intronic	Small_Intestine_Terminal_Ileum	ENSG00000255185	PDXDC2P	transcribed_unprocessed_pseudogene	NO	207.13	172	-0.042683	0.101292	2.09311e-05	11.7021	0.00994848
chr1_9201768_9201821	CCT	LNCTAM34A;H6PD	intergenic	Thyroid	ENSG00000049239	H6PD	Protein coding	NO	32.9795	534	-0.014486	0.0334858	2.09322e-05	13.6309	0.00172412
chr9_281641_281665	TG	DOCK8	intronic	Muscle_Skeletal	ENSG00000172785	ZNG1A	Protein coding	NO	102.506	655	-0.138742	0.027362	2.09324e-05	11.1801	0.00190331
chr22_18936335_18936370	CCCGC	PRODH	intronic	Artery_Tibial	ENSG00000100033	PRODH	Protein coding	YES	0.0565	521	0.022502	0.0343104	2.0934e-05	12.2379	0.00190741
chr3_49984586_49984680	CATCG	RBM6	intronic	Testis	ENSG00000164068	RNF123	Protein coding	NO	264.074	296	-0.063021	0.0598134	2.09342e-05	17.6648	0.00317769
chr1_156615557_156615573	CT	LOC101928177	ncRNA_intronic	Small_Intestine_Terminal_Ileum	ENSG00000187862	TTC24	Protein coding	NO	31.016	172	-0.172992	0.101286	2.0944e-05	11.7094	0.00994848
chr15_41918217_41918243	AC	EHD4	intronic	Brain_Frontal_Cortex_BA9	ENSG00000137877	SPTBN5	Protein coding	NO	24.177	165	-0.091589	0.10541	2.09442e-05	10.9605	0.00761143
chr9_91957868_91957894	ATA	ROR2;SPTLC1	intergenic	Adrenal_Gland	ENSG00000169071	ROR2	Protein coding	NO	7.653	197	0.165004	0.0888652	2.09442e-05	10.6749	0.0063428
chr6_27422148_27422229	AAAG	ZNF391;ZNF184	intergenic	Thyroid	ENSG00000096654	ZNF184	Protein coding	NO	50.4925	534	0.015982	0.0334834	2.09463e-05	13.6401	0.00172506
chr3_132070644_132070678	AC	CPNE4;ACP3	intergenic	Artery_Coronary	ENSG00000196353	CPNE4	Protein coding	NO	30.411	194	-0.037083	0.0901906	2.09488e-05	10.9563	0.00823781
chr19_14522683_14522731	AC	DNAJB1	intronic	Artery_Tibial	ENSG00000132002	DNAJB1	Protein coding	YES	4.3	532	0.036487	0.0336071	2.09503e-05	12.2475	0.00190834
chr10_93059608_93059628	AC	EXOC6	downstream	Nerve_Tibial	ENSG00000095596	CYP26A1	Protein coding	NO	13.857	488	0.177174	0.0365951	2.09573e-05	13.5253	0.00180217
chr21_44994478_44994519	TG	LINC00163	upstream	Skin_Not_Sun_Exposed_Suprapubic	ENSG00000261706	LINC00165	lncRNA	NO	0.6865	508	-0.111864	0.0351729	2.09582e-05	13.3539	0.0021906
chr5_102950416_102950440	GT	PAM	intronic	Brain_Spinal_cord_cervical_c-1	ENSG00000145725	PPIP5K2	Protein coding	NO	169.721	119	-0.062884	0.143887	2.09623e-05	10.9538	0.0129705
chr19_50543335_50543367	GT	LRRC4B	intronic	Brain_Caudate_basal_ganglia	ENSG00000131409	LRRC4B	Protein coding	YES	7.691	184	-0.054383	0.0949094	2.09635e-05	10.9987	0.00628136
chr5_132257657_132257687	GGC	PDLIM4	UTR5	Stomach	ENSG00000233006	MIR3936HG	lncRNA	NO	94.878	270	-0.094275	0.0654232	2.09637e-05	12.766	0.00606504
chr8_51705833_51705856	CG	PXDNL	intronic	Heart_Left_Ventricle	ENSG00000228801	PCMTD1-DT	lncRNA	NO	193.423	350	-0.081478	0.0507517	2.09643e-05	11.2909	0.00390554
chr20_63823858_63823888	TG	ZBTB46	intronic	Stomach	ENSG00000171700	RGS19	Protein coding	NO	255.552	286	0.034735	0.0618472	2.09652e-05	12.7669	0.00606504
chr10_46466173_46466285	TCTT	NPY4R	upstream	Adipose_Subcutaneous	ENSG00000165874	SHLD2P1	transcribed_unprocessed_pseudogene	NO	185.796	530	0.020255	0.0337295	2.0967e-05	13.0014	0.00217705
chr2_86787884_86787898	GA	CD8A	intronic	Small_Intestine_Terminal_Ileum	ENSG00000115561	CHMP3	Protein coding	NO	224.412	172	0.090596	0.101274	2.0968e-05	11.7228	0.00995143
chr8_10672385_10672421	GT	C8orf74	upstream	Testis	ENSG00000255310	.	lncRNA	NO	437.323	296	-0.056944	0.0598034	2.09685e-05	17.6937	0.00318232
chr15_41914040_41914058	TG	EHD4	intronic	Nerve_Tibial	ENSG00000103966	EHD4	Protein coding	YES	58.503	488	0.102168	0.0365928	2.09705e-05	13.5338	0.00180307
chr22_22312845_22312891	GT	BMS1P20	ncRNA_intronic	Spleen	ENSG00000253818	IGLV1-41	IG_V_pseudogene	NO	91.339	205	0.081624	0.0854979	2.09719e-05	13.3593	0.00589554
chr4_48651213_48651259	GT	FRYL	intronic	Skin_Sun_Exposed_Lower_leg	ENSG00000075539	FRYL	Protein coding	YES	2.664	557	-0.033322	0.0321131	2.09719e-05	13.3232	0.0019323
chr21_33577604_33577702	AC	DONSON	UTR3	Skin_Not_Sun_Exposed_Suprapubic	ENSG00000142188	TMEM50B	Protein coding	NO	97.679	508	-0.01277	0.0351704	2.09725e-05	13.3631	0.00219174
chr19_44891430_44891533	GCC	TOMM40	exonic	Minor_Salivary_Gland	ENSG00000130203	APOE	Protein coding	NO	14.3095	141	-0.066031	0.122493	2.09744e-05	11.3909	0.0131899
chr22_37773904_37773938	CA	TRIOBP	UTR3	Pancreas	ENSG00000100106	TRIOBP	Protein coding	YES	19.039	275	0.080875	0.0642588	2.09747e-05	11.928	0.004524
chr15_78825791_78825825	AC	ADAMTS7;MORF4L1	intergenic	Artery_Aorta	ENSG00000185787	MORF4L1	Protein coding	NO	15.321	346	-0.02148	0.0513246	2.09748e-05	12.5815	0.00302295
chr10_16501328_16501368	AC	PTER	intronic	Thyroid	ENSG00000165983	PTER	Protein coding	YES	16.657	534	-0.041139	0.0334786	2.09757e-05	13.6592	0.00172715
chr16_30458136_30458164	AC	SEPHS2;ITGAL	intergenic	Artery_Tibial	ENSG00000235560	ZNF747-DT	lncRNA	NO	76.602	531	0.121391	0.0336652	2.09765e-05	12.2628	0.00191039
chr15_43483233_43483271	AC	TP53BP1	intronic	Thyroid	ENSG00000205771	CATSPER2P1	transcribed_unprocessed_pseudogene	NO	261.913	534	0.094447	0.0334784	2.09769e-05	13.66	0.00172715
chr4_6701096_6701143	TTA	S100P;MRFAP1L1	intergenic	Whole_Blood	ENSG00000163993	S100P	Protein coding	NO	7.2415	199	0.080026	0.0879879	2.09771e-05	11.0041	0.00195872
chr15_40539840_40539880	CA	CCDC32	intronic	Colon_Transverse	ENSG00000128944	KNSTRN	Protein coding	NO	150.052	328	-0.047812	0.054084	2.09774e-05	13.3525	0.00437929
chr12_118107700_118107744	AAAT	VSIG10;PEBP1	intergenic	Brain_Caudate_basal_ganglia	ENSG00000176834	VSIG10	Protein coding	NO	3.711	184	0.148994	0.0949028	2.0978e-05	11.0063	0.00628211
chr11_74111919_74111969	AC	C2CD3	intronic	Cells_Cultured_fibroblasts	ENSG00000175567	UCP2	Protein coding	NO	129.101	427	-0.056194	0.0417379	2.09799e-05	11.607	0.00198376
chr12_123133791_123133813	AC	PITPNM2	intronic	Artery_Aorta	ENSG00000235423	.	.	NO	.	346	0.123218	0.0513231	2.09807e-05	12.585	0.00302307
chr12_9453513_9453549	CA	LOC408186	ncRNA_intronic	Artery_Tibial	ENSG00000257027	.	lncRNA	NO	205.036	532	0.062344	0.0336017	2.09825e-05	12.2663	0.00191064
chr20_5067410_5067460	AT	TMEM230	downstream	Skin_Sun_Exposed_Lower_leg	ENSG00000089063	TMEM230	Protein coding	YES	45.318	162	-0.02149	0.107263	2.09826e-05	13.33	0.00193301
chr16_74567200_74567243	GA	GLG1	intronic	Brain_Spinal_cord_cervical_c-1	ENSG00000168411	RFWD3	Protein coding	NO	65.5115	120	0.273816	0.142741	2.09827e-05	10.9644	0.0129705
chr19_8284805_8284849	CA	CERS4;CD320	intergenic	Skin_Not_Sun_Exposed_Suprapubic	ENSG00000233927	RPS28	Protein coding	NO	36.331	506	0.028992	0.0353057	2.09835e-05	13.3701	0.00219254
chr4_52718072_52718090	AT	DANCR	ncRNA_intronic	Lung	ENSG00000226950	DANCR	lncRNA	YES	4.442	466	0.084446	0.0382935	2.09837e-05	13.7234	0.00290259
chr16_28527977_28528009	AC	IL27;NUPR1	intergenic	Minor_Salivary_Gland	ENSG00000259982	CDC37P1	processed_pseudogene	NO	173.547	142	-0.221451	0.121665	2.0984e-05	11.3961	0.0131899
chr2_53858402_53858443	AC	GPR75;GPR75-ASB3	intronic	Breast_Mammary_Tissue	ENSG00000233266	HMGB1P31	processed_pseudogene	NO	192.911	377	-0.08321	0.0471759	2.09842e-05	13.5693	0.00379987
chr16_5055938_5056000	GT	C16orf89	intronic	Nerve_Tibial	ENSG00000267072	.	lncRNA	NO	45.06	488	0.042087	0.0365899	2.09865e-05	13.5441	0.0018042
chr15_78039751_78039785	AC	TBC1D2B	intronic	Thyroid	ENSG00000261143	ADAMTS7P3	transcribed_unprocessed_pseudogene	NO	63.726	534	-0.167999	0.0334763	2.09893e-05	13.6681	0.00172795
chr14_23937300_23937357	AC	DHRS2;DHRS4-AS1	intergenic	Stomach	ENSG00000187630	DHRS4L2	Protein coding	NO	32.5455	286	0.046536	0.0618399	2.09896e-05	12.7818	0.00606921
chr17_4839939_4839985	TG	MINK1	intronic	Esophagus_Muscularis	ENSG00000108515	ENO3	Protein coding	NO	108.13	417	-0.039481	0.042721	2.09897e-05	12.5972	0.00240176
chr12_19128887_19128939	TA	PLEKHA5	upstream	Brain_Cerebellar_Hemisphere	ENSG00000052126	PLEKHA5	Protein coding	YES	0.756	165	0.038513	0.105387	2.09908e-05	11.2393	0.0051368
chr2_53995488_53995516	TTTA	ACYP2	intronic	Pituitary	ENSG00000170634	ACYP2	Protein coding	YES	24.389	221	-0.109482	0.0794858	2.09917e-05	13.962	0.0050007
chr3_157996889_157996915	AC	SLC66A1L;SHOX2	intergenic	Nerve_Tibial	ENSG00000174891	RSRC1	Protein coding	NO	108.953	488	-0.042861	0.0365888	2.09926e-05	13.5481	0.00180448
chr3_98786955_98786985	GT	ST3GAL6	intronic	Breast_Mammary_Tissue	ENSG00000057019	DCBLD2	Protein coding	NO	15.001	377	0.0346	0.0471728	2.09975e-05	13.5779	0.0038012
chr9_128457927_128457943	TA	MIR1268A	ncRNA_intronic	Thyroid	ENSG00000273186	.	lncRNA	NO	26.337	513	-0.114771	0.0348277	2.09977e-05	13.6736	0.00172842
chr22_42037128_42037165	TG	WBP2NL;NAGA	intergenic	Lung	ENSG00000237037	NDUFA6-DT	lncRNA	NO	53.7845	466	-0.106205	0.0382908	2.09977e-05	13.7326	0.0029033
chr17_63650658_63650696	AG	MAP3K3	intronic	Esophagus_Muscularis	ENSG00000198231	DDX42	Protein coding	NO	122.926	417	0.04784	0.0427191	2.09988e-05	12.6027	0.00240235
chr6_149449925_149449955	TG	ZC3H12D	UTR3	Testis	ENSG00000231760	.	lncRNA	NO	348.232	296	0.055305	0.0597943	2.09999e-05	17.7202	0.00318651
chr9_21801810_21801824	GT	MTAP	upstream	Brain_Anterior_cingulate_cortex_BA24	ENSG00000099810	MTAP	Protein coding	YES	0.819	141	-0.062924	0.122478	2.10004e-05	10.843	0.0100678
chr17_59129358_59129396	AC	SKA2	intronic	Brain_Nucleus_accumbens_basal_ganglia	ENSG00000182628	SKA2	Protein coding	YES	22.424	192	0.066925	0.0910742	2.10028e-05	11.083	0.00620551
chr17_7032158_7032198	AC	BCL6B;SLC16A13	intergenic	Spleen	ENSG00000219200	RNASEK	Protein coding	NO	18.947	205	-0.060195	0.0854848	2.1004e-05	13.3798	0.00589936
chr8_141349528_141349565	AC	LINC01300;GPR20	intergenic	Artery_Tibial	ENSG00000253595	LINC01300	lncRNA	NO	7.2215	532	-0.062823	0.0335979	2.10058e-05	12.2799	0.00191246
chr17_40369300_40369344	AC	GJD3;TOP2A	intergenic	Colon_Sigmoid	ENSG00000108349	CASC3	Protein coding	NO	200.884	310	0.063246	0.0571495	2.10065e-05	12.871	0.00385014
chr8_142738011_142738033	TG	THEM6;SLURP1	intergenic	Testis	ENSG00000283992	SLURP2	Protein coding	NO	31.763	296	0.216842	0.0597915	2.10095e-05	17.7283	0.0031874
chr6_49430249_49430279	AC	MMUT	downstream	Pituitary	ENSG00000146085	MMUT	Protein coding	YES	32.989	230	0.169611	0.0764582	2.10099e-05	13.9741	0.00500324
chr12_118133182_118133237	TATTT	VSIG10;PEBP1	intergenic	Brain_Frontal_Cortex_BA9	ENSG00000089220	PEBP1	Protein coding	NO	2.9145	165	0.023534	0.105377	2.10102e-05	10.995	0.00763013
chr10_59710384_59710434	CA	SLC16A9	upstream	Brain_Cerebellum	ENSG00000165449	SLC16A9	Protein coding	YES	0.559	202	0.053227	0.0867098	2.10113e-05	11.4064	0.00376323
chr5_68507707_68507747	AC	PIK3R1;LINC02198	intergenic	Minor_Salivary_Gland	ENSG00000248359	.	lncRNA	NO	25.803	142	-0.066648	0.121648	2.10152e-05	11.413	0.0131942
chr19_4402650_4402706	GCG	CHAF1A	UTR5	Ovary	ENSG00000267769	.	lncRNA	NO	51.336	145	-0.122428	0.119245	2.10171e-05	11.2862	0.011732
chr2_241881594_241881640	GT	LINC01237	ncRNA_intronic	Heart_Atrial_Appendage	ENSG00000216921	FAM240C	Protein coding	NO	17.521	364	-0.087161	0.048822	2.10188e-05	12.2158	0.00335834
chr2_54802618_54802684	TAC	EML6	intronic	Brain_Nucleus_accumbens_basal_ganglia	ENSG00000214595	EML6	Protein coding	YES	51.2	190	-0.073244	0.0919923	2.1019e-05	11.0916	0.00620683
chr11_111767749_111767789	AATA	PPP2R1B;ALG9	intergenic	Skin_Sun_Exposed_Lower_leg	ENSG00000170145	SIK2	Protein coding	NO	49.027	554	0.085799	0.0322773	2.10194e-05	13.3534	0.00193583
chr1_201289688_201289726	CA	PKP1	intronic	Cells_Cultured_fibroblasts	ENSG00000116857	TMEM9	Protein coding	NO	118.133	427	0.081069	0.0417298	2.10195e-05	11.6289	0.00198717
chr1_28062657_28062693	GT	EYA3	intronic	Adipose_Subcutaneous	ENSG00000117748	RPA2	Protein coding	NO	147.929	529	0.048369	0.0337836	2.10205e-05	13.0346	0.00218149
chr10_47558529_47558570	TG	BMS1P2;CTSLP2	intergenic	Artery_Aorta	ENSG00000226964	RHEBP2	processed_pseudogene	NO	147.654	346	0.136825	0.0513124	2.10236e-05	12.6108	0.00302852
chr2_38169455_38169469	TA	CYP1B1-AS1	ncRNA_intronic	Adrenal_Gland	ENSG00000231367	LINC02613	lncRNA	NO	248.465	203	-0.352938	0.0862914	2.10236e-05	10.7154	0.00636185
chr16_25020176_25020231	AAGG	ARHGAP17;LOC554206	intergenic	Adipose_Subcutaneous	ENSG00000262587	.	transcribed_unprocessed_pseudogene	NO	11.6775	530	0.066937	0.0337201	2.10237e-05	13.0365	0.00218149
chr2_209383117_209383139	TG	LOC101927960;MAP2	intergenic	Thyroid	ENSG00000078018	MAP2	Protein coding	NO	40.919	534	-0.020642	0.0334704	2.10252e-05	13.6915	0.00173047
chr1_212897349_212897369	AC	FLVCR1	UTR3	Adipose_Subcutaneous	ENSG00000198468	FLVCR1-DT	lncRNA	NO	39.22	530	-0.051656	0.0337197	2.10261e-05	13.038	0.00218149
chr17_58603887_58603945	TG	TEX14	intronic	Colon_Transverse	ENSG00000121101	TEX14	Protein coding	YES	30.665	328	-0.036547	0.054071	2.10266e-05	13.3838	0.00438812
chr1_197038701_197038729	TAAA	F13B	downstream	Esophagus_Muscularis	ENSG00000116785	CFHR3	Protein coding	NO	248.955	397	0.135494	0.0448291	2.10279e-05	12.6202	0.00240522
chr10_95893915_95893947	ATA	ENTPD1-AS1	ncRNA_intronic	Skin_Not_Sun_Exposed_Suprapubic	ENSG00000226688	ENTPD1-AS1	lncRNA	YES	13.844	482	0.062432	0.0370313	2.10294e-05	13.3993	0.00219697
chr16_52436255_52436292	GT	TOX3	downstream	Adrenal_Gland	ENSG00000103460	TOX3	Protein coding	YES	9.4525	203	0.064263	0.0862879	2.10321e-05	10.7197	0.00636185
chr6_29679886_29679913	AAAC	ZFP57	intronic	Artery_Tibial	ENSG00000235821	IFITM4P	processed_pseudogene	NO	71.2485	532	0.176356	0.0335933	2.10334e-05	12.296	0.00191468
chr8_119712224_119712256	TG	ENPP2;TAF2	intergenic	Brain_Cortex	ENSG00000136982	DSCC1	Protein coding	NO	143.618	199	-0.176964	0.0879642	2.10334e-05	11.124	0.00513205
chr6_41779740_41779770	GCGGC	FRS3	intronic	Muscle_Skeletal	ENSG00000164663	USP49	Protein coding	NO	25.99	614	0.129066	0.0291547	2.1035e-05	11.2349	0.001912
chr6_31486861_31486891	TC	MICB-DT	ncRNA_intronic	Muscle_Skeletal	ENSG00000272221	.	lncRNA	NO	91.381	653	-0.014864	0.0274309	2.10356e-05	11.2352	0.001912
chr17_45024286_45024338	GT	DCAKD	UTR3	Brain_Cortex	ENSG00000172992	DCAKD	Protein coding	YES	5.867	199	-0.049851	0.0879624	2.10377e-05	11.1263	0.00513205
chr17_43223459_43223479	AC	CCDC200	intronic	Esophagus_Mucosa	ENSG00000188554	NBR1	Protein coding	NO	33.555	449	-0.009953	0.0397115	2.10381e-05	12.7283	0.00235317
chr1_152418249_152418287	CG	CRNN;LCE5A	intergenic	Nerve_Tibial	ENSG00000143631	FLG	Protein coding	NO	93.029	488	0.028539	0.0365806	2.10383e-05	13.5776	0.00180817
chr15_67241040_67241070	AC	AAGAB	intronic	Muscle_Skeletal	ENSG00000137764	MAP2K5	Protein coding	NO	301.648	655	0.035984	0.0273476	2.10387e-05	11.2368	0.001912
chr19_36838106_36838146	CA	ZNF790	intronic	Adipose_Visceral_Omentum	ENSG00000226686	LINC01535	lncRNA	NO	413.741	459	0.072379	0.0388585	2.1039e-05	13.0581	0.00284904
chr19_16369676_16369708	GT	EPS15L1	intronic	Heart_Left_Ventricle	ENSG00000105072	C19orf44	Protein coding	NO	126.702	350	-0.047646	0.0507331	2.10394e-05	11.3314	0.00391817
chr16_4687578_4687608	AC	MGRN1	UTR3	Artery_Tibial	ENSG00000153406	NMRAL1	Protein coding	NO	191.83	532	-0.035837	0.0335921	2.10407e-05	12.3003	0.00191504
chr10_79441079_79441117	AC	ZCCHC24	intronic	Adipose_Visceral_Omentum	ENSG00000228570	NUTM2E	Protein coding	NO	385.641	459	0.074945	0.038858	2.1042e-05	13.06	0.00284904
chr10_70136527_70136567	TG	AIFM2;TYSND1	intergenic	Brain_Cerebellar_Hemisphere	ENSG00000156521	TYSND1	Protein coding	NO	8.288	166	0.028147	0.104752	2.1042e-05	11.2668	0.00514598
chr17_30163189_30163247	TG	NSRP1	intronic	Skin_Not_Sun_Exposed_Suprapubic	ENSG00000141298	SSH2	Protein coding	NO	232.942	508	-0.022611	0.035158	2.10445e-05	13.4089	0.00219818
chr5_151788572_151788612	TG	G3BP1	intronic	Pituitary	ENSG00000275765	.	lncRNA	NO	17.084	230	-0.151157	0.0764453	2.10451e-05	13.9975	0.00500935
chr19_8790472_8790524	AC	OR2Z1;ZNF558	intergenic	Thyroid	ENSG00000167785	ZNF558	Protein coding	NO	32.391	534	0.018732	0.0334671	2.10454e-05	13.7046	0.00173191
chr1_203012148_203012184	CA	TMEM183A	intronic	Brain_Cerebellar_Hemisphere	ENSG00000163444	TMEM183A	Protein coding	YES	3.426	166	-0.028362	0.104749	2.10475e-05	11.2697	0.00514598
chr4_17628255_17628291	GT	MED28	UTR3	Artery_Aorta	ENSG00000118579	MED28	Protein coding	YES	2.651	346	0.061301	0.0513061	2.10488e-05	12.6259	0.00303142
chr10_73102241_73102289	AC	P4HA1;NUDT13	intergenic	Heart_Left_Ventricle	ENSG00000156042	CFAP70	Protein coding	NO	176.07	350	0.04103	0.0507307	2.10492e-05	11.3366	0.00391864
chr2_159247886_159247943	AT	WDSUB1	intronic	Pituitary	ENSG00000196151	WDSUB1	Protein coding	YES	38.6375	67	-0.013075	0.244544	2.10506e-05	14.0011	0.00500935
chr11_57774691_57774727	TTTA	TMX2-CTNND1	ncRNA_intronic	Nerve_Tibial	ENSG00000213593	TMX2	Protein coding	NO	62.084	488	-0.089178	0.036578	2.10524e-05	13.5866	0.00180914
chr2_237941389_237941415	AC	RAMP1;UBE2F	intergenic	Thyroid	ENSG00000132330	SCLY	Protein coding	NO	119.522	534	0.126548	0.0334658	2.1053e-05	13.7096	0.00173232
chr3_121632456_121632480	GGCTCA	HCLS1	exonic	Brain_Cortex	ENSG00000173226	IQCB1	Protein coding	NO	202.524	199	-0.289496	0.0879553	2.10546e-05	11.1352	0.00513381
chr5_151731074_151731120	AC	CLMAT3;ATOX1	intergenic	Artery_Aorta	ENSG00000275765	.	lncRNA	NO	40.411	346	-0.072444	0.0513042	2.10565e-05	12.6305	0.00303181
chr13_51871785_51871843	AC	CCDC70;ATP7B	intergenic	Breast_Mammary_Tissue	ENSG00000136098	NEK3	Protein coding	NO	262.025	377	-0.055156	0.0471591	2.10572e-05	13.6165	0.00381094
chr7_120241948_120241995	AC	LINC02476;KCND2	intergenic	Testis	ENSG00000233417	.	lncRNA	NO	14.7585	296	0.083008	0.0597775	2.10579e-05	17.7691	0.00319301
chr16_31069268_31069306	AC	ZNF668	intronic	Ovary	ENSG00000099377	HSD3B7	Protein coding	NO	84.071	147	0.051727	0.117671	2.10619e-05	11.3102	0.0117448
chr9_128832897_128832936	AAC	KYAT1	downstream	Liver	ENSG00000198917	SPOUT1	Protein coding	NO	3.1225	195	-0.069348	0.0896944	2.10638e-05	10.1205	0.00817164
chr11_18120427_18120457	TCCCTC	MRGPRX3	upstream	Adipose_Visceral_Omentum	ENSG00000166788	SAAL1	Protein coding	NO	14.355	459	0.186894	0.0388537	2.10643e-05	13.0738	0.00285143
chr19_58481777_58481807	GTTTT	ZNF446	intronic	Esophagus_Mucosa	ENSG00000130725	UBE2M	Protein coding	NO	75.297	449	0.099437	0.0397056	2.10684e-05	12.7466	0.00235599
chr12_132639946_132639998	AAAAC	POLE	intronic	Colon_Sigmoid	ENSG00000187848	P2RX2	Protein coding	NO	21.155	310	0.186011	0.0571323	2.10685e-05	12.909	0.00385948
chr12_13000454_13000478	GCAGCAGT	HTR7P1	ncRNA_exonic	Colon_Sigmoid	ENSG00000183935	HTR7P1	transcribed_processed_pseudogene	YES	0.046	310	0.122871	0.0571319	2.107e-05	12.9099	0.00385948
chr1_31613040_31613083	CA	TINAGL1;HCRTR1	intergenic	Artery_Aorta	ENSG00000162517	PEF1	Protein coding	NO	22.1985	346	-0.059988	0.0513008	2.10701e-05	12.6387	0.00303304
chr9_126470646_126470676	TG	MVB12B	intronic	Esophagus_Mucosa	ENSG00000196814	MVB12B	Protein coding	YES	10.152	449	-0.068605	0.0397049	2.10718e-05	12.7487	0.00235599
chr5_65545324_65545380	CA	CENPK	intronic	Artery_Tibial	ENSG00000253251	SHLD3	Protein coding	NO	79.675	532	0.049	0.0335869	2.10721e-05	12.3186	0.0019176
chr3_136981265_136981300	TTAAA	IL20RB	intronic	Liver	ENSG00000174564	IL20RB	Protein coding	YES	0.8085	195	0.348248	0.0896907	2.10725e-05	10.1247	0.00817164
chr12_123735142_123735211	GT	ATP6V0A2	intronic	Brain_Cortex	ENSG00000111364	DDX55	Protein coding	NO	117.16	199	0.111793	0.0879478	2.10726e-05	11.1447	0.00513582
chr15_40998983_40999019	AC	INO80	intronic	Brain_Putamen_basal_ganglia	ENSG00000137804	NUSAP1	Protein coding	NO	321.793	163	0.100724	0.106586	2.10736e-05	10.6712	0.0077892
chr11_63177793_63177899	TA	SLC22A25	intronic	Pancreas	ENSG00000168539	CHRM1	Protein coding	NO	256.039	79	-0.024798	0.21056	2.10739e-05	11.9844	0.004543
chr7_77025745_77025781	ATAA	SPDYE17	intronic	Testis	ENSG00000233448	PMS2P9	transcribed_unprocessed_pseudogene	NO	14.181	294	0.300788	0.0601703	2.10739e-05	17.7826	0.00319487
chr18_12597157_12597205	AC	SPIRE1	intronic	Adipose_Visceral_Omentum	ENSG00000267108	.	lncRNA	NO	164.284	459	0.044711	0.0388519	2.10739e-05	13.0798	0.00285211
chr6_31711840_31711878	AC	LY6G6F-LY6G6D	intronic	Esophagus_Mucosa	ENSG00000240053	LY6G5B	Protein coding	NO	39.478	449	-0.049384	0.0397043	2.1075e-05	12.7506	0.00235599
chr5_140648007_140648060	GT	IK	intronic	Heart_Atrial_Appendage	ENSG00000204963	PCDHA7	Protein coding	NO	186.214	364	-0.057009	0.0488082	2.10771e-05	12.2496	0.00336621
chr1_30957087_30957123	AC	PUM1	intronic	Brain_Hippocampus	ENSG00000084628	NKAIN1	Protein coding	NO	224.571	157	-0.100886	0.110485	2.10774e-05	10.9405	0.0101677
chr1_66769520_66769534	AC	TCTEX1D1	intronic	Adipose_Visceral_Omentum	ENSG00000118473	SGIP1	Protein coding	NO	31.96	459	0.129496	0.0388508	2.10794e-05	13.0832	0.00285224
chr2_113830773_113830815	AC	ACTR3-AS1	downstream	Artery_Tibial	ENSG00000144134	RABL2A	Protein coding	NO	190.386	532	-0.028261	0.0335848	2.10851e-05	12.3263	0.00191829
chr8_33597882_33597910	AC	DUSP26	intronic	Artery_Tibial	ENSG00000272338	.	lncRNA	NO	236.481	532	0.029481	0.0335846	2.10862e-05	12.3269	0.00191829
chr11_49950019_49950073	TG	LOC440040;OR4C13	intergenic	Brain_Hypothalamus	ENSG00000255190	TRIM51DP	transcribed_unprocessed_pseudogene	NO	75.101	160	0.099657	0.108495	2.10866e-05	11.2252	0.00999941
chr4_2096686_2096730	AG	POLN	intronic	Heart_Left_Ventricle	ENSG00000159733	ZFYVE28	Protein coding	NO	175.043	350	0.075584	0.0507214	2.10869e-05	11.3569	0.0039243
chr6_89063142_89063170	CTTC	RNGTT;PNRC1	intergenic	Breast_Mammary_Tissue	ENSG00000154548	SRSF12	Protein coding	NO	42.66	377	-0.184213	0.0471516	2.10897e-05	13.6375	0.00381576
chr12_123133791_123133813	AC	PITPNM2	intronic	Artery_Tibial	ENSG00000235423	.	.	NO	.	532	0.086612	0.033584	2.10902e-05	12.3292	0.00191835
chr7_77259939_77259997	GT	CCDC146	intronic	Thyroid	ENSG00000214439	FAM185BP	transcribed_unprocessed_pseudogene	NO	137.852	534	-0.03632	0.0334595	2.10917e-05	13.7348	0.00173506
chr11_118700777_118700813	TTTA	TREH;DDX6	intergenic	Brain_Hypothalamus	ENSG00000110367	DDX6	Protein coding	NO	58.574	160	-0.165859	0.108491	2.10943e-05	11.2293	0.00999941
chr16_28863893_28863918	GCC	SH2B1	UTR5	Esophagus_Gastroesophageal_Junction	ENSG00000196502	SULT1A1	Protein coding	NO	249.626	322	0.127756	0.0550395	2.10954e-05	12.7525	0.00354728
chr1_62519006_62519033	AC	DOCK7	intronic	Lung	ENSG00000116641	DOCK7	Protein coding	YES	2.1785	466	-0.057462	0.0382725	2.10954e-05	13.7965	0.00291572
chr2_240778511_240778543	AC	KIF1A	intronic	Lung	ENSG00000172478	MAB21L4	Protein coding	NO	113.508	466	-0.029071	0.0382723	2.10965e-05	13.7972	0.00291572
chr7_43995839_43995877	GT	POLR2J4	ncRNA_intronic	Brain_Amygdala	ENSG00000241057	.	transcribed_unprocessed_pseudogene	NO	22.535	120	0.141065	0.142665	2.10981e-05	10.748	0.0162603
chr2_61421774_61421798	AC	USP34	intronic	Cells_Cultured_fibroblasts	ENSG00000212978	C2orf74-DT	lncRNA	NO	276.817	427	0.141737	0.0417136	2.10991e-05	11.6729	0.00199401
PPP2R2B	GCT	PPP2R2B	UTR5	Heart_Atrial_Appendage	ENSG00000156475	PPP2R2B	Protein coding	YES	0.015	364	-0.080893	0.0488023	2.11018e-05	12.264	0.00336831
chr1_234532214_234532263	AC	LINC01354	upstream	Esophagus_Gastroesophageal_Junction	ENSG00000231768	LINC01354	lncRNA	YES	0.4355	322	-0.085215	0.0550378	2.1102e-05	12.7565	0.0035474
chr7_64946765_64946787	AC	ZNF273;ERV3-1-ZNF117	intergenic	Artery_Tibial	ENSG00000227113	.	unprocessed_pseudogene	NO	128.247	532	0.101456	0.0335814	2.11059e-05	12.3384	0.00191948
chr12_55871380_55871392	TA	MMP19;PYM1	intergenic	Adipose_Visceral_Omentum	ENSG00000092841	MYL6	Protein coding	NO	286.96	136	-0.029426	0.126699	2.11062e-05	13.0998	0.00285399
chr4_190016149_190016165	CT	FRG1;FRG2	intergenic	Testis	ENSG00000214273	AGGF1P1	processed_pseudogene	NO	25.185	296	0.158345	0.0597632	2.11072e-05	17.8107	0.00319934
chr20_64255723_64255749	GGC	PCMTD2	UTR5	Brain_Putamen_basal_ganglia	ENSG00000203880	PCMTD2	Protein coding	YES	0.005	160	0.142781	0.108484	2.11076e-05	10.6884	0.00779608
chr11_101686551_101686579	GT	TRPC6;ANGPTL5	intergenic	Stomach	ENSG00000137672	TRPC6	Protein coding	NO	102.558	286	-0.068588	0.0618045	2.11077e-05	12.8537	0.00609757
chr19_612393_612427	GT	HCN2	intronic	Esophagus_Mucosa	ENSG00000141934	PLPP2	Protein coding	NO	321.007	449	0.037424	0.0396979	2.11081e-05	12.7706	0.00235838
chr2_61239300_61239352	CA	USP34	intronic	Skin_Sun_Exposed_Lower_leg	ENSG00000162927	PUS10	Protein coding	NO	221.067	557	-0.041649	0.0320906	2.1114e-05	13.4135	0.00194427
chr18_15168718_15168752	GT	LINC01443;LOC644669	intergenic	Brain_Spinal_cord_cervical_c-1	ENSG00000265015	.	transcribed_processed_pseudogene	NO	28.994	120	-0.127349	0.142654	2.11153e-05	11.0337	0.0130115
chr7_135096558_135096622	AGAT	AGBL3;CYREN	intronic	Brain_Nucleus_accumbens_basal_ganglia	ENSG00000122783	CYREN	Protein coding	NO	51.573	192	-0.023463	0.0910251	2.1116e-05	11.1428	0.00622851
chr7_135133067_135133099	CA	AGBL3;CYREN	intronic	Heart_Left_Ventricle	ENSG00000272941	.	lncRNA	NO	35.32	350	-0.067054	0.0507135	2.11186e-05	11.374	0.00392614
chr16_11224886_11224916	GT	CLEC16A;SOCS1	intergenic	Colon_Transverse	ENSG00000263179	HNRNPCP4	processed_pseudogene	NO	17.752	328	0.094785	0.0540459	2.11224e-05	13.4448	0.00440668
chr20_32377972_32378002	TG	ASXL1	intronic	Brain_Hypothalamus	ENSG00000277692	.	lncRNA	NO	22.934	160	-0.05382	0.108476	2.11225e-05	11.2443	0.0100039
chr19_17286647_17286713	GT	ANKLE1	exonic	Brain_Cortex	ENSG00000130312	MRPL34	Protein coding	NO	5.929	199	0.074557	0.0879268	2.11226e-05	11.1712	0.00514564
chr12_11202309_11202377	GGAA	TAS2R42;PRB3	intergenic	Spleen	ENSG00000111215	PRR4	Protein coding	NO	352.868	204	0.150718	0.0858413	2.11234e-05	13.4558	0.00592767
chr10_102916045_102916077	AT	LOC107984265	ncRNA_intronic	Cells_Cultured_fibroblasts	ENSG00000166275	BORCS7	Protein coding	NO	61.652	68	0.051758	0.241228	2.11236e-05	11.6865	0.00199599
chr3_42760292_42760332	TAAA	CCDC13	intronic	Adipose_Subcutaneous	ENSG00000181061	HIGD1A	Protein coding	NO	44.121	530	-0.046601	0.0337035	2.1124e-05	13.0987	0.00219042
chr22_29982937_29982975	TG	MTMR3	intronic	Esophagus_Muscularis	ENSG00000100330	MTMR3	Protein coding	YES	4.869	417	-0.029052	0.0426925	2.11263e-05	12.6792	0.00241601
chr7_32464475_32464489	TA	LOC100130673;LSM5	intergenic	Brain_Frontal_Cortex_BA9	ENSG00000226468	.	processed_pseudogene	NO	6.724	165	0.137454	0.105318	2.11299e-05	11.0577	0.00766464
chr2_113175341_113175361	TC	PSD4	intronic	Artery_Tibial	ENSG00000189223	PAX8-AS1	lncRNA	NO	36.07	532	-0.243446	0.0335769	2.11332e-05	12.3544	0.00192166
chr7_900883_900902	CCGGG	ADAP1	intronic	Skin_Not_Sun_Exposed_Suprapubic	ENSG00000164818	DNAAF5	Protein coding	NO	120.989	508	-0.130527	0.0351425	2.11341e-05	13.466	0.00220682
chr11_78505269_78505323	AC	NARS2	intronic	Brain_Frontal_Cortex_BA9	ENSG00000137513	NARS2	Protein coding	YES	60.971	165	-0.107964	0.105315	2.11345e-05	11.0601	0.00766464
chr15_34375183_34375197	AT	LPCAT4;GOLGA8A	intergenic	Spleen	ENSG00000215252	GOLGA8B	Protein coding	NO	157.786	203	0.349855	0.0862446	2.11375e-05	13.4648	0.00592901
chr3_49911190_49911246	TAGA	MON1A	intronic	Lung	ENSG00000164068	RNF123	Protein coding	NO	190.659	466	0.02072	0.0382645	2.11382e-05	13.8245	0.00292087
chr4_82841442_82841468	TA	SEC31A	intronic	Artery_Aorta	ENSG00000251022	THAP9-AS1	lncRNA	NO	59.047	99	0.025898	0.170871	2.11394e-05	12.6802	0.00304229
chr18_12607596_12607640	AC	SPIRE1	intronic	Thyroid	ENSG00000101639	CEP192	Protein coding	NO	383.744	534	-0.079485	0.0334516	2.11397e-05	13.766	0.00173858
chr19_11264016_11264064	TTAT	DOCK6;TSPAN16	intergenic	Pituitary	ENSG00000130158	DOCK6	Protein coding	NO	1.516	229	0.118182	0.0767345	2.11401e-05	14.0607	0.0050259
chr2_177297944_177297979	TATTT	LOC100130691	ncRNA_intronic	Adipose_Subcutaneous	ENSG00000213963	.	lncRNA	NO	16.8955	518	-0.034445	0.0344717	2.11402e-05	13.1088	0.00219173
chr9_97927168_97927198	AC	HEMGN	UTR3	Testis	ENSG00000136929	HEMGN	Protein coding	YES	10.989	296	-0.053183	0.0597536	2.11404e-05	17.8388	0.00320323
chr3_58264387_58264445	CA	ABHD6	intronic	Esophagus_Mucosa	ENSG00000168291	PDHB	Protein coding	NO	169.398	449	0.026186	0.0396915	2.11409e-05	12.7905	0.00236118
chr7_150978891_150978981	AC	KCNH2	upstream	Pituitary	ENSG00000055118	KCNH2	Protein coding	YES	0.615	230	0.015202	0.0764095	2.11428e-05	14.0625	0.0050259
chr1_152514136_152514178	TG	CRCT1	upstream	Esophagus_Mucosa	ENSG00000237975	FLG-AS1	lncRNA	NO	140.203	449	0.090348	0.0396907	2.11454e-05	12.7932	0.00236124
chr6_31746080_31746114	TG	MSH5-SAPCD1	ncRNA_intronic	Adipose_Subcutaneous	ENSG00000204314	PRRT1	Protein coding	NO	403.76	530	0.026334	0.0336999	2.11458e-05	13.1122	0.00219195
chr1_44870176_44870208	AG	EIF2B3	intronic	Breast_Mammary_Tissue	ENSG00000142937	RPS8	Protein coding	NO	92.289	377	0.075884	0.0471387	2.11459e-05	13.6739	0.00382487
chr12_389551_389590	AGGCG	CCDC77	intronic	Heart_Left_Ventricle	ENSG00000010379	SLC6A13	Protein coding	NO	126.698	350	0.051269	0.050706	2.11492e-05	11.3905	0.00392911
chr3_49911190_49911246	TAGA	MON1A	intronic	Pancreas	ENSG00000173540	GMPPB	Protein coding	NO	187.245	275	0.023094	0.0642047	2.11493e-05	12.0273	0.00455752
chr6_107822458_107822519	TTTC	SCML4	intronic	Esophagus_Muscularis	ENSG00000272476	.	lncRNA	NO	134.924	406	0.084163	0.0438255	2.11493e-05	12.6931	0.00241819
chr19_14979050_14979096	CA	SLC1A6	intronic	Brain_Cortex	ENSG00000105143	SLC1A6	Protein coding	YES	0.62	199	-0.033061	0.0879153	2.11502e-05	11.1858	0.00514999
chr7_90250187_90250235	GA	CFAP69	intronic	Pituitary	ENSG00000225498	.	lncRNA	NO	62.285	230	-0.063461	0.0764066	2.11506e-05	14.0676	0.00502595
chr9_128890130_128890170	TG	LRRC8A	intronic	Brain_Hippocampus	ENSG00000171097	KYAT1	Protein coding	NO	7.656	157	0.064866	0.110447	2.11509e-05	10.9787	0.0101847
chr6_52997120_52997176	AC	RN7SK;CILK1	intergenic	Cells_Cultured_fibroblasts	ENSG00000112144	CILK1	Protein coding	NO	64.622	427	-0.045839	0.0417028	2.11518e-05	11.7021	0.00199831
chr3_50052986_50053036	GT	RBM6	intronic	Brain_Hippocampus	ENSG00000173540	GMPPB	Protein coding	NO	329.038	157	-0.123883	0.110446	2.11519e-05	10.9791	0.0101847
chr8_119933453_119933499	AC	DEPTOR	intronic	Artery_Aorta	ENSG00000136982	DSCC1	Protein coding	NO	77.582	346	0.10806	0.0512802	2.11528e-05	12.6883	0.00304275
chr12_26937997_26938009	CA	FGFR1OP2;INTS13	upstream	Thyroid	ENSG00000064102	INTS13	Protein coding	NO	0.022	534	-0.149229	0.0334494	2.1153e-05	13.7747	0.00173945
chr7_141979529_141979567	AG	TAS2R38;MGAM	intergenic	Nerve_Tibial	ENSG00000006530	AGK	Protein coding	NO	330.417	488	0.050391	0.0365599	2.11536e-05	13.652	0.00181736
chr19_1493708_1493732	AC	REEP6	intronic	Adrenal_Gland	ENSG00000115255	REEP6	Protein coding	YES	1.756	203	0.056309	0.0862378	2.11539e-05	10.7818	0.00639112
chr2_65341104_65341129	GT	SPRED2	intronic	Adrenal_Gland	ENSG00000281920	.	lncRNA	NO	282.156	203	0.165249	0.0862378	2.11539e-05	10.7818	0.00639112
chr9_133460459_133460490	GGGCGG	CACFD1	intronic	Brain_Hypothalamus	ENSG00000148290	SURF1	Protein coding	NO	103.799	157	0.045799	0.110445	2.11545e-05	11.2614	0.0100101
chr3_49404433_49404457	AC	RHOA	intronic	Muscle_Skeletal	ENSG00000173540	GMPPB	Protein coding	NO	319.421	655	-0.044992	0.027332	2.11547e-05	11.2988	0.00192222
chr6_27480209_27480249	AAAT	ZNF184;LINC01012	intergenic	Brain_Substantia_nigra	ENSG00000124613	ZNF391	Protein coding	NO	91.237	105	-0.364897	0.161715	2.11568e-05	10.7849	0.0207802
chr6_27848312_27848352	AC	H2BC15;H2AC16	intergenic	Heart_Left_Ventricle	ENSG00000269293	ZSCAN16-AS1	lncRNA	NO	288.489	349	-0.04462	0.0508466	2.11571e-05	11.3948	0.00392923
chr11_110201903_110201955	TG	RDX	intronic	Skin_Sun_Exposed_Lower_leg	ENSG00000137710	RDX	Protein coding	YES	31.537	557	-0.013454	0.0320836	2.11585e-05	13.4417	0.00194807
chr17_45411795_45411819	CA	ARHGAP27	intronic	Esophagus_Muscularis	ENSG00000120088	CRHR1	Protein coding	NO	372.47	417	0.15877	0.0426856	2.11591e-05	12.6989	0.00241884
chr17_46241046_46241094	AAAAT	KANSL1;ARL17B	intergenic	Breast_Mammary_Tissue	ENSG00000120071	KANSL1	Protein coding	NO	15.681	377	0.068606	0.0471354	2.11606e-05	13.6834	0.00382644
chr2_127837762_127837826	TG	WDR33;POLR2D	intergenic	Thyroid	ENSG00000144233	AMMECR1L	Protein coding	NO	27.331	534	-0.024603	0.0334475	2.11648e-05	13.7824	0.0017402
chr7_98343248_98343286	AC	BAIAP2L1	intronic	Whole_Blood	ENSG00000164713	BRI3	Protein coding	NO	36.745	616	0.027492	0.0290424	2.11659e-05	11.1031	0.00197459
chr2_113839930_113839979	AC	ACTR3-AS1	ncRNA_intronic	Muscle_Skeletal	ENSG00000279267	.	TEC	NO	232.047	655	0.040435	0.0273304	2.11664e-05	11.305	0.00192283
chr17_76486077_76486115	AC	RHBDF2	intronic	Colon_Sigmoid	ENSG00000129667	RHBDF2	Protein coding	YES	2.082	310	0.037414	0.0571051	2.11671e-05	12.9694	0.0038761
chr10_129518337_129518373	AC	MGMT	intronic	Prostate	ENSG00000170430	MGMT	Protein coding	YES	51.093	199	0.067361	0.087908	2.11677e-05	13.9572	0.00920055
chr10_71996386_71996420	CT	CHST3	intronic	Adipose_Subcutaneous	ENSG00000107742	SPOCK2	Protein coding	NO	72.462	530	0.104893	0.0336963	2.11678e-05	13.1259	0.00219386
chr6_27764000_27764052	CG	LOC100131289	downstream	Nerve_Tibial	ENSG00000216901	ZNF603P	unprocessed_pseudogene	NO	412.162	488	0.028825	0.0365573	2.11681e-05	13.6613	0.00181812
chr7_102431117_102431142	TG	LOC100630923;ORAI2	intergenic	Muscle_Skeletal	ENSG00000128563	PRKRIP1	Protein coding	NO	26.7725	655	-0.025395	0.0273301	2.11686e-05	11.3063	0.00192283
chr3_49202495_49202545	TG	IHO1	intronic	Pancreas	ENSG00000178149	DALRD3	Protein coding	NO	180.227	275	-0.024214	0.0641985	2.11692e-05	12.0386	0.00456008
chr3_56789020_56789068	TGC	ARHGEF3	intronic	Brain_Caudate_basal_ganglia	ENSG00000180376	CCDC66	Protein coding	NO	171.943	184	-0.132738	0.0948161	2.11705e-05	11.1073	0.00633615
chr19_58543062_58543091	AT	TRIM28	upstream	Thyroid	ENSG00000131849	ZNF132	Protein coding	NO	102.924	532	0.150798	0.0335707	2.11707e-05	13.7862	0.00174047
chr1_109210135_109210157	AC	ELAPOR1;SARS1	intergenic	Esophagus_Gastroesophageal_Junction	ENSG00000143126	CELSR2	Protein coding	NO	39.393	322	0.095112	0.0550193	2.11715e-05	12.7985	0.00355765
chr7_65354519_65354551	CTCCT	INTS4P1;ZNF92	intergenic	Brain_Hippocampus	ENSG00000213640	EEF1DP4	processed_pseudogene	NO	491.536	155	-0.016317	0.111798	2.11754e-05	10.9914	0.0101866
chr3_195537481_195537519	TG	PPP1R2	intronic	Esophagus_Gastroesophageal_Junction	ENSG00000176945	MUC20	Protein coding	NO	183.384	322	-0.040372	0.0550181	2.11759e-05	12.8011	0.00355765
chr7_64971305_64971343	AATA	ERV3-1-ZNF117;ZNF117	downstream	Brain_Anterior_cingulate_cortex_BA24	ENSG00000152926	ZNF117	Protein coding	NO	10.795	141	-0.149211	0.122378	2.11763e-05	10.9338	0.0101427
chr17_38842839_38842924	TCTA	C17orf98;RPL23	intergenic	Nerve_Tibial	ENSG00000277258	PCGF2	Protein coding	NO	93.0645	488	0.046744	0.0365552	2.11803e-05	13.6692	0.00181869
chr1_243000808_243000856	TG	PLD5;LINC01347	intergenic	Nerve_Tibial	ENSG00000054282	SDCCAG8	Protein coding	NO	255.202	488	0.048153	0.0365551	2.11804e-05	13.6693	0.00181869
chr22_41561045_41561081	AC	CSDC2	UTR5	Esophagus_Gastroesophageal_Junction	ENSG00000100412	ACO2	Protein coding	NO	37.709	322	0.023987	0.0550168	2.11806e-05	12.804	0.00355765
chr9_93143859_93143881	AC	NINJ1;WNK2	intergenic	Breast_Mammary_Tissue	ENSG00000203364	.	lncRNA	NO	3.17	377	0.076108	0.0471303	2.11827e-05	13.6977	0.00382933
chr21_39313589_39313614	CGC	BRWD1	UTR5	Adipose_Subcutaneous	ENSG00000255568	BRWD1-AS2	lncRNA	NO	0.3055	526	-0.143586	0.0339466	2.11841e-05	13.136	0.00219519
chr14_59262653_59262699	GT	DAAM1	intronic	Skin_Sun_Exposed_Lower_leg	ENSG00000126790	L3HYPDH	Protein coding	NO	212.263	557	-0.049738	0.0320794	2.11851e-05	13.4586	0.00195013
chr2_10043174_10043274	CCCCCGCCG	LOC101929882	ncRNA_intronic	Skin_Sun_Exposed_Lower_leg	ENSG00000260077	.	lncRNA	NO	2.561	162	0.172421	0.107159	2.1187e-05	13.4598	0.00195013
chr1_169698470_169698494	TC	SELL	intronic	Breast_Mammary_Tissue	ENSG00000171806	METTL18	Protein coding	NO	96.207	377	0.174723	0.047129	2.11884e-05	13.7014	0.00382933
chr15_64863503_64863559	TG	PLEKHO2	intronic	Skin_Not_Sun_Exposed_Suprapubic	ENSG00000241839	PLEKHO2	Protein coding	YES	21.616	508	0.052771	0.0351332	2.11886e-05	13.5008	0.00221215
chr17_77001198_77001297	AGAA	LOC105371899;SNHG20	intergenic	Brain_Nucleus_accumbens_basal_ganglia	ENSG00000267546	.	lncRNA	NO	443.565	192	0.062669	0.0909935	2.11891e-05	11.1814	0.00624659
chr9_111544348_111544372	TG	ZNF483	UTR3	Esophagus_Mucosa	ENSG00000173258	ZNF483	Protein coding	YES	19.144	449	0.170088	0.0396819	2.11905e-05	12.8205	0.00236541
chr11_119018675_119018699	GGA	RPS25;TRAPPC4	upstream	Stomach	ENSG00000118181	RPS25	Protein coding	NO	0.004	286	-0.080428	0.0617794	2.1192e-05	12.905	0.006119
chr2_46518490_46518524	AC	ATP6V1E2	intronic	Esophagus_Muscularis	ENSG00000119878	CRIPT	Protein coding	NO	97.909	417	0.027305	0.0426786	2.11928e-05	12.7192	0.00242224
chr10_79474234_79474268	AG	ZCCHC24;LOC729815	intergenic	Adipose_Subcutaneous	ENSG00000280355	.	TEC	NO	209.843	530	-0.094801	0.0336919	2.11944e-05	13.1424	0.00219588
chr13_47869753_47869797	GT	HTR2A;LINC00562	intergenic	Breast_Mammary_Tissue	ENSG00000276968	.	lncRNA	NO	172.409	377	0.120616	0.0471269	2.11976e-05	13.7073	0.00382993
chr12_50516213_50516270	TC	DIP2B	intronic	Esophagus_Gastroesophageal_Junction	ENSG00000050405	LIMA1	Protein coding	NO	232.721	322	-0.045804	0.0550121	2.11984e-05	12.8147	0.00355964
chr2_73643813_73643833	GT	NAT8;ALMS1P1	intergenic	Esophagus_Mucosa	ENSG00000144034	TPRKB	Protein coding	NO	87.326	449	0.040447	0.0396801	2.12e-05	12.8263	0.00236603
chr1_103525115_103525137	AC	LOC101928436	ncRNA_intronic	Thyroid	ENSG00000243480	AMY2A	Protein coding	NO	92.301	534	-0.247532	0.0334417	2.12002e-05	13.8054	0.00174245
chr2_159792422_159792467	TG	CD302;LY75-CD302	intronic	Skin_Sun_Exposed_Lower_leg	ENSG00000224152	BAZ2B-AS1	lncRNA	NO	176.791	557	-0.034353	0.0320769	2.12014e-05	13.469	0.00195089
chr18_12407248_12407283	GTTTT	PRELID3A	upstream	Ovary	ENSG00000128789	PSMG2	Protein coding	NO	250.778	147	0.144903	0.117594	2.12016e-05	11.3853	0.0118105
chr20_35819648_35819676	TG	PHF20	intronic	Heart_Left_Ventricle	ENSG00000260032	NORAD	lncRNA	NO	231.356	350	0.066301	0.0506928	2.12029e-05	11.4194	0.00393637
chr19_50251521_50251569	AC	MYH14	intronic	Skin_Not_Sun_Exposed_Suprapubic	ENSG00000105357	MYH14	Protein coding	YES	33.219	508	-0.025347	0.0351294	2.12107e-05	13.5148	0.00221409
chr11_18496442_18496507	AAAAT	TSG101	intronic	Nerve_Tibial	ENSG00000074319	TSG101	Protein coding	YES	12.4135	486	-0.013263	0.0366978	2.12126e-05	13.69	0.00182121
chr6_99799776_99799833	TTATT	PRDM13;MCHR2	intergenic	Artery_Aorta	ENSG00000279170	TSTD3	Protein coding	NO	278.729	345	0.080873	0.0514111	2.12126e-05	12.7241	0.00305062
chr13_40741888_40741934	AC	MRPS31	intronic	Spleen	ENSG00000176268	CYCSP34	processed_pseudogene	NO	121.991	205	-0.073973	0.0853995	2.12134e-05	13.5131	0.00594768
chr17_50554885_50554929	TG	SPATA20	intronic	Adipose_Subcutaneous	ENSG00000049283	EPN3	Protein coding	NO	18.48	530	0.031371	0.0336888	2.12136e-05	13.1543	0.00219714
chr20_3459588_3459622	GT	C20orf194;ATRN	intergenic	Cells_Cultured_fibroblasts	ENSG00000125877	ITPA	Protein coding	NO	237.852	427	-0.103687	0.0416899	2.12157e-05	11.7375	0.00200401
chr2_190853202_190853238	TTTA	NAB1;GLS	intergenic	Heart_Left_Ventricle	ENSG00000115419	GLS	Protein coding	NO	27.601	349	0.118787	0.0508317	2.12178e-05	11.4275	0.00393779
chr11_34174324_34174350	AA	ABTB2	intronic	Nerve_Tibial	ENSG00000166016	ABTB2	Protein coding	YES	68.208	488	0.012929	0.0365484	2.12182e-05	13.6937	0.00182145
chr17_4441983_4442017	GT	SPNS3	intronic	Brain_Hippocampus	ENSG00000182557	SPNS3	Protein coding	YES	2.976	157	0.072424	0.110411	2.12199e-05	11.0145	0.0101986
chr5_103261638_103261737	TTTC	MACIR	intronic	Brain_Caudate_basal_ganglia	ENSG00000175749	EIF3KP1	processed_pseudogene	NO	229.311	183	0.041686	0.0952928	2.12209e-05	11.1337	0.00634398
chr16_71565701_71565725	CA	TAT-AS1	ncRNA_intronic	Artery_Tibial	ENSG00000257017	HP	Protein coding	NO	488.792	532	0.098901	0.0335625	2.1221e-05	12.4057	0.00192905
chr6_29672289_29672333	AAAT	MOG	UTR3	Lung	ENSG00000273340	MICE	transcribed_unprocessed_pseudogene	NO	76.658	463	-0.114147	0.0384929	2.12236e-05	13.8803	0.00293142
chr12_132916672_132916698	TG	LOC101928530;ZNF605	intergenic	Adipose_Visceral_Omentum	ENSG00000250790	.	lncRNA	NO	5.215	459	-0.048402	0.0388235	2.12237e-05	13.1727	0.00286925
chr17_57450255_57450319	AAAG	MSI2	intronic	Vagina	ENSG00000279281	.	TEC	NO	2.069	121	0.063831	0.141469	2.12242e-05	11.6437	0.0212477
chr7_17845153_17845177	AC	SNX13	intronic	Esophagus_Gastroesophageal_Junction	ENSG00000279048	.	TEC	NO	95.338	320	0.207074	0.0553419	2.12244e-05	12.8305	0.0035628
chr1_89042931_89043029	CTCTTCTCTCCTTCT	GBP3;GBP1	intergenic	Artery_Aorta	ENSG00000137944	KYAT3	Protein coding	NO	50.027	346	-0.125827	0.0512619	2.12264e-05	12.7324	0.00305187
chr12_25120317_25120341	GA	CFAP94	intronic	Spleen	ENSG00000258546	CENPUP2	processed_pseudogene	NO	26.429	205	-0.02885	0.0853937	2.12275e-05	13.5221	0.00594903
chr12_50086479_50086500	TGG	SMARCD1	intronic	Skin_Not_Sun_Exposed_Suprapubic	ENSG00000066117	SMARCD1	Protein coding	YES	0.8065	508	-0.034953	0.0351263	2.12285e-05	13.5261	0.00221527
chr16_58830262_58830320	TC	GOT2;APOOP5	intergenic	Esophagus_Gastroesophageal_Junction	ENSG00000125166	GOT2	Protein coding	NO	95.949	322	0.019822	0.055004	2.12289e-05	12.8332	0.0035628
chr15_84498441_84498501	CA	GOLGA6L4	intronic	Skin_Not_Sun_Exposed_Suprapubic	ENSG00000259511	UBE2Q2P16	transcribed_unprocessed_pseudogene	NO	325.498	503	0.023784	0.0354709	2.12289e-05	13.5264	0.00221527
chr1_52071931_52071973	TG	BTF3L4	intronic	Thyroid	ENSG00000134744	TUT4	Protein coding	NO	359.129	534	-0.063613	0.033437	2.12291e-05	13.8243	0.00174461
chr1_15623557_15623581	TTA	DDI2	intronic	Minor_Salivary_Gland	ENSG00000132906	CASP9	Protein coding	NO	97.035	141	0.122439	0.122347	2.12301e-05	11.5297	0.013291
chr17_45024286_45024338	GT	DCAKD	UTR3	Prostate	ENSG00000172992	DCAKD	Protein coding	YES	5.867	199	-0.058135	0.0878814	2.12314e-05	13.9992	0.00922217
chr10_63305459_63305495	CT	JMJD1C	intronic	Thyroid	ENSG00000165476	REEP3	Protein coding	NO	215.924	534	-0.030885	0.0334363	2.12333e-05	13.827	0.00174473
chr6_33205971_33205997	AG	HSD17B8	intronic	Brain_Cerebellar_Hemisphere	ENSG00000112473	SLC39A7	Protein coding	NO	4.326	166	0.073897	0.104657	2.12333e-05	11.3692	0.00518904
chr12_101245133_101245184	TG	SLC5A8;UTP20	intergenic	Artery_Aorta	ENSG00000120805	ARL1	Protein coding	NO	156.327	346	-0.022142	0.0512601	2.12335e-05	12.7367	0.00305217
chr8_22649812_22649858	AC	BIN3	intronic	Whole_Blood	ENSG00000147439	BIN3	Protein coding	YES	5.031	616	0.023069	0.0290324	2.12361e-05	11.1399	0.00198008
chr7_141979529_141979567	AG	TAS2R38;MGAM	intergenic	Artery_Tibial	ENSG00000228775	WEE2-AS1	lncRNA	NO	241.202	532	0.065778	0.03356	2.12362e-05	12.4146	0.00192983
chr7_90462291_90462351	TAGA	CLDN12;LOC102723899	intergenic	Esophagus_Gastroesophageal_Junction	ENSG00000105793	GTPBP10	Protein coding	NO	107.793	322	-0.035187	0.0550021	2.12362e-05	12.8376	0.00356303
chr13_100550417_100550459	AC	GGACT	intronic	Pancreas	ENSG00000134864	GGACT	Protein coding	YES	16.636	275	0.053835	0.0641777	2.12365e-05	12.0769	0.00457138
chr11_77588441_77588473	TTG	LOC646029;AQP11	intergenic	Pancreas	ENSG00000178301	AQP11	Protein coding	NO	0.934	275	0.198059	0.0641774	2.12377e-05	12.0776	0.00457138
chr7_150366875_150366915	AAAT	RARRES2;REPIN1	intergenic	Brain_Anterior_cingulate_cortex_BA24	ENSG00000127399	LRRC61	Protein coding	NO	43.54	140	0.395076	0.123175	2.12381e-05	10.9658	0.0101537
chr2_113819599_113819635	AAAACA	SLC35F5;ACTR3-AS1	intergenic	Brain_Anterior_cingulate_cortex_BA24	ENSG00000279267	.	TEC	NO	211.709	141	-0.432467	0.122342	2.12387e-05	10.966	0.0101537
chr7_128683452_128683484	TTTA	FAM71F2	UTR3	Adipose_Subcutaneous	ENSG00000243679	.	processed_pseudogene	NO	29.499	528	0.134181	0.0338103	2.12407e-05	13.1711	0.00219958
chr15_82720527_82720661	TCT	LOC338963;ACTG1P17	intergenic	Muscle_Skeletal	ENSG00000274376	ADAMTS7P1	transcribed_unprocessed_pseudogene	NO	422.041	655	0.029365	0.0273203	2.12417e-05	11.3453	0.00192914
chr19_19596362_19596386	AATA	PBX4	intronic	Testis	ENSG00000186010	NDUFA13	Protein coding	NO	80.113	296	-0.173667	0.0597242	2.12427e-05	17.9251	0.003217
chr22_30501846_30501874	AT	SEC14L4	intronic	Testis	ENSG00000214161	SDC4P	processed_pseudogene	NO	19.949	94	0.13557	0.179232	2.12428e-05	17.9251	0.003217
chr6_25932367_25932411	AAAG	SLC17A2;TRIM38	intergenic	Skin_Not_Sun_Exposed_Suprapubic	ENSG00000124508	BTN2A2	Protein coding	NO	450.707	508	-0.011739	0.0351238	2.12432e-05	13.5355	0.00221639
chr13_37064979_37065034	TG	SUPT20H;CSNK1A1L	intergenic	Heart_Atrial_Appendage	ENSG00000102710	SUPT20H	Protein coding	NO	5.2935	364	-0.064994	0.0487687	2.12436e-05	12.3464	0.00339001
chr12_57750153_57750206	AATA	TSPAN31	UTR3	Brain_Frontal_Cortex_BA9	ENSG00000270039	.	lncRNA	NO	53.6585	164	0.165534	0.105877	2.1244e-05	11.1173	0.00769384
chr9_72315458_72315490	TG	LINC01504	ncRNA_exonic	Artery_Coronary	ENSG00000225434	LINC01504	lncRNA	YES	9.957	195	0.349325	0.0896176	2.12442e-05	11.1108	0.00834772
chr12_10385367_10385395	AC	KLRK1-AS1	ncRNA_intronic	Brain_Frontal_Cortex_BA9	ENSG00000205809	KLRC2	Protein coding	NO	48.525	162	0.109177	0.107131	2.12444e-05	11.1176	0.00769384
chr19_17648286_17648327	CCCGC	UNC13A	intronic	Uterus	ENSG00000096996	IL12RB1	Protein coding	NO	438.623	109	-0.069033	0.156081	2.12451e-05	11.3713	0.0213346
chr1_19476168_19476224	TAGA	CAPZB	intronic	Adipose_Subcutaneous	ENSG00000053371	AKR7A2	Protein coding	NO	164.052	530	0.069763	0.0336836	2.12452e-05	13.1739	0.00219968
chr14_72962489_72962511	AC	DCAF4	downstream	Spleen	ENSG00000259015	.	processed_pseudogene	NO	1.905	205	-0.126063	0.0853861	2.12463e-05	13.5341	0.00595167
chr11_65826646_65826658	TA	OVOL1;SNX32	intergenic	Breast_Mammary_Tissue	ENSG00000172543	CTSW	Protein coding	NO	53.157	120	0.045757	0.142567	2.12469e-05	13.7392	0.00383777
chr15_59103905_59103933	GCCCCCC	RNF111;CCNB2	intergenic	Skin_Not_Sun_Exposed_Suprapubic	ENSG00000259732	.	lncRNA	NO	17.115	508	-0.065472	0.0351231	2.12474e-05	13.5382	0.00221645
chr3_47600998_47601048	GA	SMARCC1	intronic	Skin_Not_Sun_Exposed_Suprapubic	ENSG00000114646	CSPG5	Protein coding	NO	20.231	507	-0.022359	0.0351909	2.12507e-05	13.5403	0.00221645
chr17_74888155_74888173	GC	FADS6	intronic	Skin_Sun_Exposed_Lower_leg	ENSG00000172782	FADS6	Protein coding	YES	5.28	553	-0.029107	0.0322984	2.12508e-05	13.5004	0.00195516
chr1_11069227_11069259	GT	EXOSC10	intronic	Testis	ENSG00000271895	.	.	NO	.	296	-0.015246	0.0597212	2.12529e-05	17.9337	0.00321796
chr10_96142305_96142355	GT	ZNF518A	intronic	Stomach	ENSG00000177853	ZNF518A	Protein coding	YES	11.651	286	0.040061	0.0617609	2.12543e-05	12.9429	0.0061341
chr10_119146428_119146460	GT	SFXN4	intronic	Minor_Salivary_Gland	ENSG00000183605	SFXN4	Protein coding	YES	8.679	142	-0.08064	0.121512	2.1255e-05	11.5433	0.013291
chr16_5055938_5056000	GT	C16orf89	intronic	Artery_Tibial	ENSG00000103174	NAGPA	Protein coding	NO	21.828	532	-0.027229	0.0335568	2.12558e-05	12.4261	0.00193131
chr1_16350757_16350796	AAAG	FBXO42	intronic	Pituitary	ENSG00000142632	ARHGEF19	Protein coding	NO	138.125	229	0.021924	0.0766916	2.12572e-05	14.1386	0.00504584
chr6_56812101_56812153	AAAAG	DST	intronic	Pituitary	ENSG00000231441	DST-AS1	lncRNA	NO	31.801	230	-0.050804	0.0763677	2.12575e-05	14.1387	0.00504584
chr1_201939760_201939786	TG	LMOD1	intronic	Muscle_Skeletal	ENSG00000198892	SHISA4	Protein coding	NO	50.839	655	0.065898	0.0273182	2.1258e-05	11.354	0.00193029
chr15_61658217_61658275	GT	RORA;LINC02349	intergenic	Nerve_Tibial	ENSG00000069667	RORA	Protein coding	NO	428.944	488	-0.030353	0.0365409	2.12606e-05	13.721	0.00182468
chr9_121198020_121198044	AC	RAB14	intronic	Brain_Cerebellum	ENSG00000226752	CUTALP	transcribed_unitary_pseudogene	NO	350.738	202	-0.371431	0.0866068	2.1261e-05	11.5419	0.0038067
chr16_72225934_72225970	AC	PMFBP1;LINC01572	intergenic	Nerve_Tibial	ENSG00000261701	HPR	Protein coding	NO	162.723	488	0.063901	0.0365407	2.12614e-05	13.7216	0.00182468
chr11_118053307_118053353	AC	SMIM35	intronic	Brain_Caudate_basal_ganglia	ENSG00000255274	SMIM35	Protein coding	YES	33.463	184	-0.103592	0.0947749	2.12624e-05	11.1555	0.00635278
chr20_31895813_31895857	TATT	TTLL9	intronic	Esophagus_Muscularis	ENSG00000101306	MYLK2	Protein coding	NO	69.058	417	-0.120181	0.0426642	2.12626e-05	12.761	0.00242975
chr5_62237695_62237733	AC	C5orf64-AS1;KIF2A	intergenic	Nerve_Tibial	ENSG00000068796	KIF2A	Protein coding	NO	68.448	488	0.034223	0.0365402	2.12643e-05	13.7234	0.00182468
chr7_76486846_76486887	GCT	DTX2	intronic	Pituitary	ENSG00000214243	.	processed_pseudogene	NO	164.03	230	-0.083255	0.0763651	2.12646e-05	14.1435	0.00504584
chr19_36572718_36572742	TATC	ZNF529	intronic	Brain_Hypothalamus	ENSG00000254004	ZNF260	Protein coding	NO	44.459	160	0.141221	0.108403	2.1266e-05	11.3207	0.0100539
chr1_16326014_16326048	TG	FBXO42	intronic	Adipose_Visceral_Omentum	ENSG00000132881	CPLANE2	Protein coding	NO	88.848	459	-0.02505	0.0388153	2.12669e-05	13.1996	0.00287334
chr22_42037128_42037165	TG	WBP2NL;NAGA	intergenic	Minor_Salivary_Gland	ENSG00000100418	DESI1	Protein coding	NO	416.103	142	-0.148587	0.121505	2.12672e-05	11.5499	0.013291
chr3_136430806_136430852	AC	STAG1	intronic	Esophagus_Mucosa	ENSG00000158092	NCK1	Protein coding	NO	431.379	449	-0.026204	0.0396671	2.12672e-05	12.8669	0.00237266
chr2_113923318_113923350	TTTG	ACTR3	intronic	Colon_Transverse	ENSG00000236397	DDX11L2	unprocessed_pseudogene	NO	322.073	328	-0.287726	0.0540079	2.12677e-05	13.5372	0.00443408
chr3_149702464_149702491	TTA	WWTR1	intronic	Adipose_Visceral_Omentum	ENSG00000114744	COMMD2	Protein coding	NO	49.5805	136	0.114735	0.126604	2.12678e-05	13.2001	0.00287334
chr6_31197233_31197245	GT	HCG27	upstream	Breast_Mammary_Tissue	ENSG00000277402	MIR6891	miRNA	NO	158.077	377	0.2161	0.0471108	2.12681e-05	13.7529	0.00384051
chr5_80568889_80568925	AC	ANKRD34B	intronic	Cells_Cultured_fibroblasts	ENSG00000113318	MSH3	Protein coding	NO	85.745	427	0.052619	0.0416792	2.12683e-05	11.7666	0.00200863
chr20_3902972_3903018	AC	PANK2	intronic	Artery_Coronary	ENSG00000229539	PANK2-AS1	lncRNA	NO	13.822	195	-0.122753	0.0896072	2.12688e-05	11.1237	0.00835111
chr9_132632241_132632298	AC	DDX31	intronic	Thyroid	ENSG00000125485	DDX31	Protein coding	YES	19.9565	534	0.009106	0.0334303	2.12701e-05	13.8509	0.00174753
chr3_139675135_139675163	AC	NMNAT3	intronic	Ovary	ENSG00000163864	NMNAT3	Protein coding	YES	2.569	147	-0.031331	0.117556	2.12718e-05	11.423	0.0118373
chr5_56928955_56929027	CT	MIER3	intronic	Artery_Aorta	ENSG00000155545	MIER3	Protein coding	YES	9.98	346	0.053549	0.0512506	2.12722e-05	12.7599	0.00305699
chr9_129715750_129715793	CA	PRRX2-AS1	ncRNA_intronic	Artery_Tibial	ENSG00000167157	PRRX2	Protein coding	NO	50.1245	532	-0.036435	0.033554	2.12726e-05	12.4358	0.00193253
chr5_181057008_181057044	TG	BTNL9	UTR3	Adipose_Visceral_Omentum	ENSG00000165810	BTNL9	Protein coding	YES	2.965	459	0.076182	0.0388143	2.12726e-05	13.2031	0.00287337
chr1_153934796_153934847	CTG	DENND4B	exonic	Adipose_Subcutaneous	ENSG00000143614	GATAD2B	Protein coding	NO	11.4615	530	-0.058954	0.033679	2.12731e-05	13.1912	0.0022022
chr2_33565010_33565036	AC	RASGRP3-AS1	ncRNA_intronic	Heart_Atrial_Appendage	ENSG00000119812	FAM98A	Protein coding	NO	2.181	364	0.038734	0.0487615	2.12744e-05	12.3643	0.00339381
chr5_44744012_44744062	CT	MRPS30-DT	downstream	Heart_Left_Ventricle	ENSG00000251141	MRPS30-DT	lncRNA	YES	2.059	349	-0.058192	0.0508172	2.12767e-05	11.4592	0.00394736
chr8_103447847_103447909	AC	DCAF13;LOC105375690	intergenic	Colon_Transverse	ENSG00000164934	DCAF13	Protein coding	NO	8.396	328	0.008921	0.0540052	2.1278e-05	13.5438	0.00443479
chr11_2872900_2872924	TTTA	KCNQ1DN	downstream	Brain_Cortex	ENSG00000110628	SLC22A18	Protein coding	NO	26.809	199	-0.072331	0.0878617	2.12787e-05	11.2538	0.0051754
chr5_151739452_151739486	AC	CLMAT3;ATOX1	intergenic	Skin_Sun_Exposed_Lower_leg	ENSG00000213433	RPLP1P6	transcribed_processed_pseudogene	NO	26.77	557	0.139545	0.0320647	2.1279e-05	13.5183	0.00195719
chr6_28350084_28350110	TG	ZKSCAN3;ZSCAN31	intronic	Heart_Atrial_Appendage	ENSG00000189298	ZKSCAN3	Protein coding	NO	0.147	364	-0.06613	0.0487604	2.12791e-05	12.367	0.00339381
chr17_4196144_4196192	AC	ANKFY1	intronic	Kidney_Cortex	ENSG00000182557	SPNS3	Protein coding	NO	237.772	70	0.115721	0.23484	2.12791e-05	11.1352	0.0643651
chr5_82254889_82254939	GTGT	ATG10	UTR3	Brain_Cortex	ENSG00000205464	ATP6AP1L	transcribed_unitary_pseudogene	NO	24.548	199	-0.193063	0.0878597	2.12836e-05	11.2563	0.0051754
chr19_49286263_49286297	AG	TRPM4;SLC6A16	intergenic	Stomach	ENSG00000063127	SLC6A16	Protein coding	NO	22.672	286	0.037783	0.0617522	2.12838e-05	12.9609	0.00613969
chr9_126409299_126409345	TG	NRON	ncRNA_exonic	Thyroid	ENSG00000196814	MVB12B	Protein coding	NO	12.532	534	0.029145	0.0334279	2.12847e-05	13.8604	0.00174851
chr22_42989867_42989915	AT	PACSIN2	intronic	Artery_Tibial	ENSG00000100266	PACSIN2	Protein coding	YES	12.549	505	-0.057887	0.0353226	2.1285e-05	12.4431	0.00193336
chr4_158768315_158768353	TG	FNIP2	upstream	Testis	ENSG00000164123	C4orf45	Protein coding	NO	204.797	296	0.040518	0.0597119	2.12855e-05	17.9611	0.00322231
chr1_178068719_178068774	TG	CRYZL2P-SEC16B;RASAL2-AS1	intergenic	Cells_Cultured_fibroblasts	ENSG00000075391	RASAL2	Protein coding	NO	25.3575	427	0.036372	0.0416755	2.12866e-05	11.7767	0.00200967
chr7_97838810_97838844	AC	TAC1;ASNS	intergenic	Whole_Blood	ENSG00000070669	ASNS	Protein coding	NO	16.048	616	-0.034821	0.0290251	2.12878e-05	11.1671	0.00198455
chr2_27358735_27358759	ACCTCTCT	GTF3C2;EIF2B4	intergenic	Pancreas	ENSG00000234072	GTF3C2-AS2	lncRNA	NO	1.559	275	-0.074284	0.0641617	2.12886e-05	12.1066	0.00458062
chr6_30813412_30813430	GT	LINC00243	ncRNA_exonic	Prostate	ENSG00000214894	LINC00243	lncRNA	YES	17.238	199	-0.066054	0.0878569	2.12904e-05	14.0381	0.00924133
chr3_49202495_49202545	TG	IHO1	intronic	Lung	ENSG00000233276	GPX1	Protein coding	NO	155.764	466	0.016375	0.0382358	2.1292e-05	13.9251	0.00293911
chr9_35025629_35025663	AC	DNAJB5;C9orf131	intergenic	Artery_Aorta	ENSG00000165282	PIGO	Protein coding	NO	65.023	346	0.043805	0.0512456	2.12924e-05	12.772	0.00305917
chr18_47087752_47087782	TG	KATNAL2	intronic	Brain_Cerebellum	ENSG00000167216	KATNAL2	Protein coding	YES	18.544	202	0.139942	0.0865929	2.1295e-05	11.5604	0.00381146
chr10_14555894_14555926	AC	FAM107B	intronic	Brain_Caudate_basal_ganglia	ENSG00000065809	FAM107B	Protein coding	YES	0.025	184	-0.063446	0.09476	2.12958e-05	11.173	0.00635913
chr1_223629197_223629231	GT	CAPN8	intronic	Artery_Tibial	ENSG00000203697	CAPN8	Protein coding	YES	0.244	532	0.065459	0.0335502	2.12958e-05	12.4494	0.00193404
chr10_201585_201605	AC	ZMYND11	intronic	Testis	ENSG00000015171	ZMYND11	Protein coding	YES	21.576	296	-0.023717	0.0597088	2.12963e-05	17.9703	0.00322337
chr19_44318207_44318239	TTAAA	ZNF235;ZNF112	intergenic	Skin_Sun_Exposed_Lower_leg	ENSG00000204920	ZNF155	Protein coding	NO	334.002	557	-0.117581	0.0320613	2.13011e-05	13.5323	0.00195882
chr20_38017404_38017436	TG	TTI1	intronic	Skin_Sun_Exposed_Lower_leg	ENSG00000101407	TTI1	Protein coding	YES	3.517	557	0.055378	0.032061	2.13029e-05	13.5335	0.00195882
chr15_85631502_85631553	CA	AKAP13	intronic	Nerve_Tibial	ENSG00000259416	LINC02883	lncRNA	NO	124.71	488	0.037406	0.0365333	2.13032e-05	13.7485	0.00182777
chr12_6846689_6846699	CA	CDCA3	UTR3	Brain_Frontal_Cortex_BA9	ENSG00000248593	DSTNP2	transcribed_unprocessed_pseudogene	NO	38.204	165	0.189105	0.105232	2.13032e-05	11.1483	0.00770978
chr7_32464475_32464489	TA	LOC100130673;LSM5	intergenic	Prostate	ENSG00000229358	DPY19L1P1	unprocessed_pseudogene	NO	297.305	199	-0.075165	0.0878514	2.13036e-05	14.0468	0.00924133
chr2_73385903_73385951	GGA	ALMS1	exonic	Colon_Sigmoid	ENSG00000144035	NAT8	Protein coding	NO	256.495	310	-0.161233	0.0570672	2.13048e-05	13.0538	0.00390016
chr16_30785859_30785891	AAAT	ZNF629	intronic	Brain_Cerebellum	ENSG00000103549	RNF40	Protein coding	NO	11.805	201	-0.124319	0.0870053	2.13051e-05	11.5659	0.00381146
chr22_37712957_37713003	AAAT	TRIOBP	intronic	Heart_Atrial_Appendage	ENSG00000100106	TRIOBP	Protein coding	YES	15.359	361	0.059165	0.0491516	2.1307e-05	12.3832	0.0033969
chr3_15265512_15265560	CA	SH3BP5	intronic	Testis	ENSG00000224660	SH3BP5-AS1	lncRNA	NO	7.308	296	-0.029207	0.0597057	2.13072e-05	17.9795	0.00322445
chr12_118149518_118149540	TG	TAOK3	downstream	Brain_Hypothalamus	ENSG00000089220	PEBP1	Protein coding	NO	10.512	160	-0.09941	0.108382	2.13083e-05	11.3432	0.010065
chr1_92309536_92309627	ACACAT	RPAP2	intronic	Brain_Cerebellum	ENSG00000069712	.	.	NO	.	202	-0.1463	0.0865873	2.13086e-05	11.5678	0.00381146
chr1_11080563_11080605	AC	EXOSC10	intronic	Muscle_Skeletal	ENSG00000226849	.	lncRNA	NO	12.113	655	-0.02897	0.0273113	2.13091e-05	11.3813	0.00193428
chr19_48296311_48296388	AAAT	CCDC114	downstream	Brain_Hippocampus	ENSG00000105479	ODAD1	Protein coding	NO	7.0515	157	-0.079838	0.110365	2.13092e-05	11.0608	0.0102131
chr12_57551872_57551906	TC	KIF5A	intronic	Heart_Left_Ventricle	ENSG00000123427	EEF1AKMT3	Protein coding	NO	219.603	350	-0.08185	0.0506667	2.13095e-05	11.4768	0.00395208
chr1_1708834_1708870	TCC	CDK11A	exonic	Heart_Atrial_Appendage	ENSG00000008128	CDK11A	Protein coding	YES	0.024	364	-0.212517	0.0487531	2.13102e-05	12.3851	0.0033969
chr16_11276947_11276979	TC	PRM2	upstream	Skin_Not_Sun_Exposed_Suprapubic	ENSG00000263080	.	lncRNA	NO	68.234	508	0.081828	0.0351122	2.1311e-05	13.5787	0.00222238
chr12_9283455_9283487	AC	LOC642846	upstream	Testis	ENSG00000237248	LINC00987	lncRNA	NO	36.974	296	0.143891	0.0597044	2.13115e-05	17.9831	0.00322451
chr7_67136650_67136686	GT	TYW1	intronic	Brain_Spinal_cord_cervical_c-1	ENSG00000198874	TYW1	Protein coding	YES	69.53	120	-0.197644	0.142525	2.13118e-05	11.1364	0.0130943
chr5_60498166_60498198	CA	PART1	ncRNA_intronic	Adipose_Subcutaneous	ENSG00000164182	NDUFAF2	Protein coding	NO	446.995	530	-0.092721	0.0336723	2.13138e-05	13.2164	0.00220604
chr22_23527785_23527833	GT	FAM230I;PCAT14	intergenic	Colon_Transverse	ENSG00000133519	ZDHHC8BP	transcribed_unprocessed_pseudogene	NO	125.652	328	-0.103291	0.0539953	2.13162e-05	13.5681	0.00444019
chr17_41944391_41944445	AC	TTC25	intronic	Esophagus_Gastroesophageal_Junction	ENSG00000187595	ZNF385C	Protein coding	NO	83.713	322	-0.017698	0.0549806	2.13175e-05	12.8867	0.00357419
chr1_26710494_26710528	AC	ARID1A	intronic	Colon_Transverse	ENSG00000060642	PIGV	Protein coding	NO	76.543	328	0.043276	0.0539949	2.13179e-05	13.5692	0.00444019
chr17_46737572_46737604	GT	NSF	intronic	Muscle_Skeletal	ENSG00000073969	NSF	Protein coding	YES	16.587	655	0.068963	0.02731	2.13194e-05	11.3868	0.00193489
chr3_123385294_123385310	AC	ADCY5	intronic	Esophagus_Gastroesophageal_Junction	ENSG00000173175	ADCY5	Protein coding	YES	18.981	322	-0.048033	0.0549798	2.13205e-05	12.8885	0.00357419
chr19_48747925_48747974	AC	FUT1	downstream	Testis	ENSG00000105538	RASIP1	Protein coding	NO	7.3395	296	-0.071335	0.0597014	2.1322e-05	17.992	0.00322552
chr19_29286856_29286884	GT	LOC284395	downstream	Brain_Cerebellum	ENSG00000187135	VSTM2B	Protein coding	NO	239.124	202	0.17217	0.0865813	2.13232e-05	11.5757	0.00381281
chr6_162716757_162716808	CG	PRKN	intronic	Pancreas	ENSG00000112530	PACRG	Protein coding	NO	10.3495	275	0.14362	0.0641508	2.13243e-05	12.1269	0.00458473
chr9_15552270_15552316	GT	CCDC171	upstream	Brain_Spinal_cord_cervical_c-1	ENSG00000164989	CCDC171	Protein coding	YES	0.75	120	0.103347	0.142516	2.13249e-05	11.1433	0.0130943
chr19_21196060_21196090	GT	ZNF431	downstream	Breast_Mammary_Tissue	ENSG00000268119	.	lncRNA	NO	267.809	377	0.076104	0.0470973	2.13275e-05	13.7913	0.00385018
chr10_104038231_104038281	AC	COL17A1	intronic	Pituitary	ENSG00000065613	SLK	Protein coding	NO	27.44	230	0.041233	0.0763411	2.13308e-05	14.1875	0.00505793
chr21_36289424_36289474	GT	DOP1B	intronic	Testis	ENSG00000142197	DOP1B	Protein coding	YES	43.148	296	-0.02027	0.0596986	2.13319e-05	18.0003	0.00322644
chr3_119730601_119730649	GT	CFAP91	intronic	Muscle_Skeletal	ENSG00000183833	CFAP91	Protein coding	YES	2.744	655	-0.068528	0.0273081	2.13331e-05	11.3941	0.0019358
chr17_75195122_75195155	TG	SUMO2;NUP85	intergenic	Pancreas	ENSG00000125450	NUP85	Protein coding	NO	10.5205	275	-0.136363	0.0641472	2.13359e-05	12.1335	0.00458473
chr17_45411795_45411819	CA	ARHGAP27	intronic	Brain_Cerebellum	ENSG00000236234	.	lncRNA	NO	41.037	202	-0.238257	0.086576	2.13363e-05	11.5828	0.00381389
chr2_174435461_174435486	TTATT	GPR155	UTR3	Cells_Cultured_fibroblasts	ENSG00000144306	SCRN3	Protein coding	NO	25.1295	427	-0.099392	0.0416655	2.13366e-05	11.8043	0.00201378
chr1_150506574_150506606	AC	TARS2	intronic	Esophagus_Mucosa	ENSG00000266472	MRPS21	Protein coding	NO	212.67	449	-0.085288	0.0396538	2.13367e-05	12.909	0.0023791
chr3_44473453_44473491	CA	ZNF445	intronic	Cells_Cultured_fibroblasts	ENSG00000186448	ZNF197	Protein coding	NO	111.416	427	-0.030319	0.0416653	2.13374e-05	11.8048	0.00201378
chr17_9897983_9897999	GT	RCVRN	UTR3	Brain_Frontal_Cortex_BA9	ENSG00000109047	RCVRN	Protein coding	YES	3.211	165	-0.210451	0.105215	2.13378e-05	11.1665	0.00771697
chr17_43038123_43038169	AC	RND2;BRCA1	intergenic	Breast_Mammary_Tissue	ENSG00000267681	.	transcribed_processed_pseudogene	NO	106.81	377	-0.184032	0.0470947	2.1339e-05	13.7988	0.00385118
chr13_28506880_28506928	AC	FLT1;POMP	intergenic	Testis	ENSG00000279393	.	TEC	NO	11.436	296	0.096589	0.0596965	2.13392e-05	18.0065	0.00322697
chr1_40478122_40478148	CA	ZFP69	intronic	Pancreas	ENSG00000238287	EXO5-DT	lncRNA	NO	30.526	275	-0.121742	0.0641459	2.134e-05	12.1358	0.00458473
chr17_45922486_45922518	AC	MAPT	intronic	Adipose_Subcutaneous	ENSG00000225190	PLEKHM1	Protein coding	NO	431.744	530	-0.016594	0.0336679	2.13409e-05	13.2332	0.00220848
chr7_135096558_135096622	AGAT	AGBL3;CYREN	intronic	Artery_Coronary	ENSG00000122783	CYREN	Protein coding	NO	51.573	195	-0.023273	0.0895764	2.13417e-05	11.1618	0.00837346
chr6_31741336_31741382	AC	MSH5-SAPCD1	ncRNA_intronic	Brain_Amygdala	ENSG00000204516	MICB	Protein coding	NO	235.424	120	-0.106973	0.142505	2.13423e-05	10.8725	0.0163533
chr3_128718184_128718218	CA	RPN1;RAB7A	intergenic	Skin_Not_Sun_Exposed_Suprapubic	ENSG00000177646	ACAD9	Protein coding	NO	161.395	508	0.035333	0.0351068	2.13431e-05	13.5992	0.00222536
chr1_228555147_228555165	TG	BTNL10;RNA5S1	intergenic	Skin_Sun_Exposed_Lower_leg	ENSG00000183929	DUSP5P1	processed_pseudogene	NO	95.085	557	-0.190421	0.0320545	2.13446e-05	13.5599	0.00196208
chr3_122908277_122908322	AAAT	SEMA5B	downstream	Brain_Cortex	ENSG00000082684	SEMA5B	Protein coding	YES	3.9675	198	0.110713	0.0882623	2.13468e-05	11.2898	0.00518832
chr22_41410618_41410644	GT	TEF;TOB2	intergenic	Testis	ENSG00000167077	MEI1	Protein coding	NO	288.872	296	0.064912	0.0596943	2.1347e-05	18.0131	0.0032274
chr1_42551742_42551774	GT	CCDC30	intronic	Brain_Amygdala	ENSG00000177868	SVBP	Protein coding	NO	265.046	120	0.189968	0.142502	2.13472e-05	10.8749	0.0163533
chr2_24642007_24642037	GT	NCOA1	intronic	Testis	ENSG00000084676	NCOA1	Protein coding	YES	57.481	296	0.023469	0.0596932	2.13507e-05	18.0162	0.0032274
chr21_29431085_29431132	AC	BACH1-IT2;BACH1-IT3	intergenic	Muscle_Skeletal	ENSG00000273464	.	lncRNA	NO	226.298	655	-0.077014	0.0273057	2.13517e-05	11.404	0.00193715
chr3_49404433_49404457	AC	RHOA	intronic	Lung	ENSG00000178467	P4HTM	Protein coding	NO	402.819	466	0.038149	0.0382247	2.13523e-05	13.9645	0.00294445
chr6_30424645_30424665	AC	RPP21;HLA-E	intergenic	Testis	ENSG00000230795	HLA-K	unprocessed_pseudogene	NO	498.196	296	0.321112	0.0596924	2.13535e-05	18.0186	0.0032274
chr17_63864419_63864453	TTAT	TCAM1P	downstream	Lung	ENSG00000108592	FTSJ3	Protein coding	NO	34.424	465	0.060815	0.0383054	2.13539e-05	13.9655	0.00294445
chr3_51704886_51704916	GT	TEX264	downstream	Nerve_Tibial	ENSG00000164081	TEX264	Protein coding	YES	23.44	488	-0.103386	0.0365243	2.1354e-05	13.7813	0.00183156
chr19_13876308_13876332	TG	NANOS3	upstream	Esophagus_Mucosa	ENSG00000141854	MISP3	Protein coding	NO	196.216	449	0.048961	0.0396504	2.13542e-05	12.9196	0.00238061
chr17_45922486_45922518	AC	MAPT	intronic	Heart_Atrial_Appendage	ENSG00000266918	.	TEC	NO	390.925	364	-0.044553	0.0487424	2.13556e-05	12.4115	0.00340321
chr18_12407248_12407283	GTTTT	PRELID3A	upstream	Breast_Mammary_Tissue	ENSG00000267108	.	lncRNA	NO	25.6315	377	0.169678	0.0470901	2.1359e-05	13.8117	0.00385263
chr4_158930191_158930217	TC	C4orf45	intronic	Skin_Sun_Exposed_Lower_leg	ENSG00000271817	U3	snoRNA	NO	229.513	557	0.070631	0.0320522	2.13595e-05	13.5694	0.00196289
chr2_87089773_87089829	CA	ANAPC1P2;MIR4771-1	intergenic	Brain_Nucleus_accumbens_basal_ganglia	ENSG00000231259	ANAPC1P2	unprocessed_pseudogene	NO	36.809	192	0.117251	0.0909202	2.13599e-05	11.2715	0.00629341
chr5_103253176_103253214	GT	PPIP5K2;MACIR	intergenic	Adipose_Subcutaneous	ENSG00000175749	EIF3KP1	processed_pseudogene	NO	220.819	530	0.143811	0.0336645	2.13619e-05	13.2462	0.00221028
chr1_120461016_120461064	TG	NBPF8	intronic	Brain_Cerebellum	ENSG00000274642	.	unprocessed_pseudogene	NO	263.955	202	0.076862	0.0865649	2.13633e-05	11.5975	0.00381747
chr11_75275123_75275158	TTTAT	ARRB1	intronic	Esophagus_Muscularis	ENSG00000137486	ARRB1	Protein coding	YES	0.2025	411	-0.062355	0.0432551	2.13676e-05	12.8241	0.00244095
chr14_42056779_42056847	GAAG	LRFN5;NONE	intergenic	Esophagus_Muscularis	ENSG00000165379	LRFN5	Protein coding	NO	357.386	417	0.127479	0.0426423	2.13688e-05	12.8248	0.00244095
chr6_32719658_32719718	GT	HLA-DQB1;HLA-DQA2	intergenic	Testis	ENSG00000179344	HLA-DQB1	Protein coding	NO	51.305	296	0.045526	0.0596876	2.13704e-05	18.0328	0.00322937
chr17_50509536_50509574	TG	MYCBPAP	intronic	Prostate	ENSG00000136449	MYCBPAP	Protein coding	YES	0.933	199	0.063529	0.0878225	2.13735e-05	14.0929	0.00926555
chr12_123569521_123569566	TAGAG	MIR3908;TMED2-DT	intergenic	Pituitary	ENSG00000111364	DDX55	Protein coding	NO	32.5335	230	-0.05963	0.0763235	2.13792e-05	14.2197	0.00506761
chr21_42530595_42530655	AC	SLC37A1	intronic	Heart_Left_Ventricle	ENSG00000235772	.	lncRNA	NO	31.309	350	-0.02399	0.0506496	2.13799e-05	11.5148	0.00396378
chr20_35819648_35819676	TG	PHF20	intronic	Artery_Aorta	ENSG00000088340	FER1L4	transcribed_unitary_pseudogene	NO	212.1	346	0.13133	0.051223	2.1384e-05	12.827	0.00307159
chr17_12948723_12948751	AC	ARHGAP44	intronic	Esophagus_Gastroesophageal_Junction	ENSG00000006744	ELAC2	Protein coding	NO	49.771	322	-0.023527	0.0549626	2.13856e-05	12.9279	0.00358262
chr6_31241314_31241350	TTCC	HCG27;HLA-C	intergenic	Skin_Not_Sun_Exposed_Suprapubic	ENSG00000137310	TCF19	Protein coding	NO	79.848	508	0.045821	0.0350992	2.13876e-05	13.6275	0.00222964
chr2_156294791_156294822	GTTT	LINC01876;NR4A2	intergenic	Uterus	ENSG00000226383	LINC01876	lncRNA	NO	39.8565	109	-0.349157	0.15598	2.13879e-05	11.4478	0.0213977
chr5_176320331_176320382	TTTA	SIMC1	intronic	Pancreas	ENSG00000048162	NOP16	Protein coding	NO	68.2115	274	0.094858	0.0643596	2.13883e-05	12.1632	0.00459336
chr1_85049821_85049861	GA	MCOLN3;DNAI3	intergenic	Esophagus_Gastroesophageal_Junction	ENSG00000055732	MCOLN3	Protein coding	NO	1.341	322	0.099185	0.0549618	2.13885e-05	12.9297	0.00358262
chr17_13930642_13930674	AC	HS3ST3A1;CDRT15P1	intergenic	Esophagus_Mucosa	ENSG00000236088	COX10-DT	lncRNA	NO	0.52	449	0.06404	0.039643	2.13929e-05	12.943	0.00238448
chr7_50355619_50355651	AATA	IKZF1	intronic	Cells_Cultured_fibroblasts	ENSG00000132436	FIGNL1	Protein coding	NO	94.06	427	0.051386	0.0416538	2.13947e-05	11.8365	0.00201826
chr14_75811156_75811204	GT	TTLL5	intronic	Cells_Cultured_fibroblasts	ENSG00000119686	FLVCR2	Protein coding	NO	170.448	427	-0.032023	0.0416536	2.13957e-05	11.8371	0.00201826
chr21_39347057_39347079	AC	HMGN1	intronic	Nerve_Tibial	ENSG00000183527	PSMG1	Protein coding	NO	163.58	488	-0.074521	0.0365168	2.13965e-05	13.8088	0.00183457
chr3_181518271_181518310	TC	SOX2-OT	ncRNA_intronic	Brain_Cortex	ENSG00000241231	.	lncRNA	NO	75.6935	199	-0.085653	0.0878126	2.13974e-05	11.3165	0.00519493
chr6_132509452_132509521	ATAAC	STX7	intronic	Artery_Tibial	ENSG00000079950	STX7	Protein coding	YES	3.5785	525	0.021434	0.0339751	2.1398e-05	12.5092	0.00194302
chr2_54744905_54744963	AC	EML6	intronic	Skin_Sun_Exposed_Lower_leg	ENSG00000115306	SPTBN1	Protein coding	NO	82.033	557	-0.016728	0.032046	2.13994e-05	13.5948	0.00196598
chr2_176084662_176084756	AG	EVX2	upstream	Nerve_Tibial	ENSG00000144320	LNPK	Protein coding	NO	81.87	488	0.026382	0.0365162	2.13997e-05	13.8108	0.00183459
chr15_84766706_84766740	GT	ZNF592	intronic	Small_Intestine_Terminal_Ileum	ENSG00000188388	GOLGA6L3P	unprocessed_pseudogene	NO	473.749	172	-0.086558	0.101068	2.14004e-05	11.9645	0.0101309
chr2_3585472_3585601	CTGTGCTCCGGATCTCATGC	RPS7;COLEC11	intergenic	Stomach	ENSG00000234171	RNASEH1-DT	lncRNA	NO	27.0685	286	-0.263586	0.0617176	2.1401e-05	13.0323	0.00616461
chr6_149847824_149847878	AC	LRP11	intronic	Brain_Cortex	ENSG00000131015	ULBP2	Protein coding	NO	94.163	199	-0.071072	0.0878102	2.14033e-05	11.3196	0.00519493
chr20_35615424_35615491	AAAG	SPAG4	upstream	Stomach	ENSG00000224497	RPL36P4	processed_pseudogene	NO	70.7105	286	-0.039052	0.0617167	2.14042e-05	13.0342	0.00616461
chr1_34853985_34854006	AAC	SMIM12	UTR3	Breast_Mammary_Tissue	ENSG00000163866	SMIM12	Protein coding	YES	5.0495	377	-0.029062	0.0470797	2.14049e-05	13.8413	0.00385983
chr2_27254759_27254799	AC	SLC30A3	UTR3	Skin_Not_Sun_Exposed_Suprapubic	ENSG00000115216	NRBP1	Protein coding	NO	173.011	508	0.037126	0.0350961	2.14058e-05	13.6391	0.00223117
chr12_9454269_9454305	GT	LOC408186	ncRNA_intronic	Vagina	ENSG00000214776	.	transcribed_unprocessed_pseudogene	NO	26.321	121	0.280763	0.141351	2.14064e-05	11.7437	0.0213911
chr5_152480868_152480974	AGAGTC	NMUR2;LINC01470	intergenic	Thyroid	ENSG00000132911	NMUR2	Protein coding	NO	47.553	534	0.136382	0.0334078	2.14088e-05	13.9413	0.00175804
chr19_32285795_32285849	TC	LINC01782;ZNF507	intergenic	Testis	ENSG00000168813	ZNF507	Protein coding	NO	59.772	296	-0.029981	0.0596763	2.14101e-05	18.0663	0.00323479
chr8_10330006_10330044	TG	MSRA	intronic	Brain_Cerebellum	ENSG00000175806	MSRA	Protein coding	YES	3.557	202	-0.089111	0.0865458	2.14102e-05	11.6229	0.00382337
chr11_18496442_18496507	AAAAT	TSG101	intronic	Muscle_Skeletal	ENSG00000151116	UEVLD	Protein coding	NO	40.2895	653	-0.015586	0.0273806	2.14107e-05	11.4355	0.00194184
chr11_68511463_68511495	GT	PPP6R3	intronic	Stomach	ENSG00000110075	PPP6R3	Protein coding	YES	8.027	286	0.026409	0.0617148	2.14107e-05	13.0382	0.00616461
chr5_161850081_161850107	TG	GABRA1	intronic	Brain_Cerebellum	ENSG00000253403	.	lncRNA	NO	160.686	202	-0.100574	0.0865456	2.14107e-05	11.6232	0.00382337
chr19_36998381_36998407	AC	ZNF568	downstream	Heart_Atrial_Appendage	ENSG00000267260	.	lncRNA	NO	225.241	364	-0.075491	0.0487287	2.1414e-05	12.4454	0.00341064
chr22_42037128_42037165	TG	WBP2NL;NAGA	intergenic	Minor_Salivary_Gland	ENSG00000198951	NAGA	Protein coding	NO	33.6655	142	-0.161977	0.121422	2.14141e-05	11.6297	0.0133535
chr12_3882592_3882652	AG	PARP11;CCND2-AS1	intergenic	Breast_Mammary_Tissue	ENSG00000111224	PARP11	Protein coding	NO	9.174	377	0.025242	0.0470776	2.14144e-05	13.8475	0.00386047
chr12_132062548_132062611	CAG	EP400	exonic	Nerve_Tibial	ENSG00000185684	EP400P1	transcribed_unprocessed_pseudogene	NO	41.4415	488	-0.124781	0.0365136	2.14148e-05	13.8205	0.00183564
chr11_113378904_113378960	TTCA	TTC12;ANKK1	intergenic	Colon_Sigmoid	ENSG00000170209	ANKK1	Protein coding	NO	8.847	310	-0.220644	0.0570369	2.14155e-05	13.1216	0.00391925
chr15_56902129_56902161	AGGA	LOC145783	ncRNA_intronic	Pituitary	ENSG00000247982	LINC00926	lncRNA	NO	398.22	230	-0.050674	0.0763103	2.14158e-05	14.244	0.00507447
chr22_23787366_23787382	CG	SMARCB1	intronic	Muscle_Skeletal	ENSG00000099958	DERL3	Protein coding	NO	49.14	650	-0.123968	0.0275048	2.14172e-05	11.439	0.00194211
chr4_158626111_158626177	ATAG	RXFP1	intronic	Brain_Hippocampus	ENSG00000171503	ETFDH	Protein coding	NO	45.824	154	-0.106817	0.112366	2.14186e-05	11.1176	0.0102467
chr7_139416040_139416090	AT	FMC1-LUC7L2;LUC7L2	intronic	Adipose_Visceral_Omentum	ENSG00000146963	LUC7L2	Protein coding	NO	0.06	136	0.018358	0.126516	2.1419e-05	13.294	0.00289251
chr7_97738989_97739018	ATATA	TAC1	intronic	Testis	ENSG00000183444	OR7E38P	unprocessed_pseudogene	NO	228.071	92	0.197104	0.182702	2.14193e-05	18.074	0.0032356
chr9_96917887_96917929	GT	PTMAP11;NUTM2G	intergenic	Nerve_Tibial	ENSG00000196312	MFSD14CP	transcribed_unprocessed_pseudogene	NO	95.458	488	-0.025297	0.0365127	2.14194e-05	13.8235	0.00183579
chr8_22685425_22685445	CG	BIN3;EGR3	intergenic	Heart_Atrial_Appendage	ENSG00000147439	BIN3	Protein coding	NO	16.287	364	-0.043956	0.0487271	2.1421e-05	12.4495	0.00341081
chr12_112387128_112387156	AC	HECTD4;RPL6	intergenic	Brain_Cortex	ENSG00000111300	NAA25	Protein coding	NO	278.346	199	0.048858	0.0878028	2.14212e-05	11.3291	0.00519493
chr8_11114727_11114773	TG	XKR6	intronic	Esophagus_Gastroesophageal_Junction	ENSG00000255310	.	lncRNA	NO	5.024	322	-0.069957	0.0549532	2.14214e-05	12.9495	0.00358713
chr7_44136614_44136656	CA	POLD2;MYL7	intergenic	Brain_Cortex	ENSG00000106624	AEBP1	Protein coding	NO	25.128	199	-0.13636	0.087802	2.14231e-05	11.3301	0.00519493
chr18_12331808_12331860	AT	AFG3L2	intronic	Thyroid	ENSG00000267108	.	lncRNA	NO	101.063	532	0.083248	0.0335288	2.14273e-05	13.9533	0.00175934
chr5_151739452_151739486	AC	CLMAT3;ATOX1	intergenic	Ovary	ENSG00000213433	RPLP1P6	transcribed_processed_pseudogene	NO	26.77	147	0.434531	0.117471	2.14275e-05	11.5066	0.0119116
chr15_82665376_82665434	AC	CPEB1-AS1	ncRNA_intronic	Brain_Nucleus_accumbens_basal_ganglia	ENSG00000197978	GOLGA6L9	Protein coding	NO	235.36	192	-0.036675	0.0908913	2.14275e-05	11.3072	0.00630982
chr17_44729683_44729727	AC	DBF4B	intronic	Adipose_Subcutaneous	ENSG00000172992	DCAKD	Protein coding	NO	300.474	530	0.040671	0.0336537	2.14278e-05	13.2871	0.00221611
chr7_65010289_65010337	TG	ERV3-1-ZNF117;CCT6P3	intergenic	Breast_Mammary_Tissue	ENSG00000213640	EEF1DP4	processed_pseudogene	NO	147.314	377	-0.10131	0.0470744	2.14285e-05	13.8566	0.00386194
chr2_6910352_6910384	TG	RSAD2;GRASLND	intergenic	Colon_Sigmoid	ENSG00000271947	.	lncRNA	NO	4.067	310	-0.113426	0.0570324	2.14321e-05	13.1318	0.00392058
chr20_46008772_46008818	CA	MMP9	upstream	Lung	ENSG00000124257	NEURL2	Protein coding	NO	117.587	466	-0.040112	0.0382097	2.14333e-05	14.0175	0.00295433
chr17_67981866_67981904	AC	BPTF	intronic	Cells_Cultured_fibroblasts	ENSG00000278730	.	lncRNA	NO	144.781	426	0.033674	0.0417419	2.14354e-05	11.859	0.00202165
chr11_111247191_111247220	AG	C11orf53	intronic	Thyroid	ENSG00000196167	COLCA1	lncRNA	NO	52.0475	534	-0.020468	0.0334034	2.1436e-05	13.959	0.00175983
chr4_3037044_3037070	GT	GRK4	intronic	Testis	ENSG00000087269	NOP14	Protein coding	NO	73.651	296	0.041291	0.0596687	2.14366e-05	18.0887	0.00323764
chr6_160347788_160347833	GCCCT	SLC22A3	upstream	Brain_Cortex	ENSG00000146477	SLC22A3	Protein coding	YES	0.5675	199	0.203957	0.0877958	2.14381e-05	11.338	0.00519617
chr3_138175870_138175906	GT	DBR1	upstream	Colon_Sigmoid	ENSG00000158163	DZIP1L	Protein coding	NO	60.07	310	-0.04661	0.0570304	2.14393e-05	13.1363	0.00392058
chr20_62802709_62802757	TG	OGFR-AS1	ncRNA_intronic	Whole_Blood	ENSG00000092758	COL9A3	Protein coding	NO	13.511	616	0.04548	0.0290037	2.14397e-05	11.2467	0.00199814
chr6_26577789_26577813	GTT	LOC105374988;ABT1	intergenic	Skin_Not_Sun_Exposed_Suprapubic	ENSG00000261584	.	lncRNA	NO	108.44	508	0.117708	0.0350901	2.14413e-05	13.6618	0.00223451
chr16_23409064_23409088	GT	COG7	intronic	Colon_Sigmoid	ENSG00000166847	DCTN5	Protein coding	NO	232.39	310	0.032663	0.0570297	2.1442e-05	13.1379	0.00392058
chr7_67211150_67211190	TG	TYW1	intronic	Thyroid	ENSG00000198874	TYW1	Protein coding	YES	144.032	534	0.04083	0.0334024	2.14421e-05	13.9629	0.00176011
chr5_139686270_139686305	GT	CXXC5;PSD2-AS1	intergenic	Cells_Cultured_fibroblasts	ENSG00000171604	CXXC5	Protein coding	NO	3.2935	427	0.062376	0.0416437	2.14448e-05	11.8642	0.00202219
chr9_14774511_14774563	TC	FREM1	intronic	Skin_Sun_Exposed_Lower_leg	ENSG00000229029	CDCA4P1	processed_pseudogene	NO	180.96	557	-0.046427	0.0320386	2.14474e-05	13.6253	0.00197011
chr4_184731883_184731909	TG	CENPU	intronic	Testis	ENSG00000164306	PRIMPOL	Protein coding	NO	37.603	296	-0.03967	0.059665	2.14497e-05	18.0997	0.00323904
chr22_46038858_46038882	GT	LOC730668;LINC00899	intergenic	Spleen	ENSG00000231711	LINC00899	lncRNA	NO	5.194	205	-0.238811	0.0853039	2.14503e-05	13.6641	0.00600618
chr7_100530980_100531025	AAAAT	NYAP1;AGFG2	intergenic	Colon_Sigmoid	ENSG00000166997	CNPY4	Protein coding	NO	408.743	307	0.094659	0.0575726	2.14512e-05	13.1435	0.0039211
chr22_42008091_42008171	CTTTC	WBP2NL	intronic	Esophagus_Gastroesophageal_Junction	ENSG00000183172	SMDT1	Protein coding	NO	71.56	322	0.044165	0.0549449	2.14527e-05	12.9685	0.00359138
chr16_27733564_27733603	AC	KATNIP	intronic	Brain_Cortex	ENSG00000259954	IL21R-AS1	lncRNA	NO	280.19	199	0.137147	0.0877897	2.14529e-05	11.3459	0.00519739
chr2_28803078_28803108	TG	PPP1CB	downstream	Brain_Frontal_Cortex_BA9	ENSG00000171103	TRMT61B	Protein coding	NO	48.19	165	-0.138845	0.105158	2.14531e-05	11.2268	0.00775332
chr18_74645637_74645675	TG	ZNF407	intronic	Small_Intestine_Terminal_Ileum	ENSG00000264247	ZNF407-AS1	lncRNA	NO	46.771	170	-0.109521	0.102185	2.1454e-05	11.9945	0.0101476
chr6_29672289_29672333	AAAT	MOG	UTR3	Esophagus_Muscularis	ENSG00000233916	ZDHHC20P1	processed_pseudogene	NO	36.236	414	0.147082	0.0429287	2.14543e-05	12.8761	0.00244949
chr17_55422973_55422987	CA	MMD;TMEM100	intergenic	Testis	ENSG00000108960	MMD	Protein coding	NO	1.056	296	0.095732	0.0596627	2.1458e-05	18.1068	0.00323971
chr12_121773767_121773777	AC	TMEM120B	intronic	Prostate	ENSG00000139725	RHOF	Protein coding	NO	19.588	199	-0.060578	0.0877872	2.14589e-05	14.1492	0.00929037
chr17_48239829_48239877	GA	SKAP1	intronic	Cells_Cultured_fibroblasts	ENSG00000108468	CBX1	Protein coding	NO	138.375	427	0.01881	0.0416408	2.14594e-05	11.8723	0.00202322
chr1_52140814_52140838	AG	BTF3L4;ZFYVE9	intergenic	Adipose_Visceral_Omentum	ENSG00000134748	PRPF38A	Protein coding	NO	263.776	459	0.096884	0.0387792	2.14594e-05	13.3191	0.00289704
chr8_119933453_119933499	AC	DEPTOR	intronic	Lung	ENSG00000136982	DSCC1	Protein coding	NO	77.582	466	0.055788	0.0382047	2.14607e-05	14.0354	0.00295731
chr12_121176228_121176270	AC	P2RX7	intronic	Spleen	ENSG00000089041	P2RX7	Protein coding	YES	43.278	205	0.075901	0.0852998	2.14608e-05	13.6707	0.00600647
chr1_89623151_89623181	AC	LRRC8B;LRRC8C-DT	intergenic	Adipose_Visceral_Omentum	ENSG00000231613	.	lncRNA	NO	165.748	459	-0.1329	0.0387788	2.14619e-05	13.3206	0.00289704
chr3_120078914_120078946	AC	GSK3B	intronic	Colon_Sigmoid	ENSG00000082701	GSK3B	Protein coding	YES	7.435	310	0.072789	0.057024	2.14629e-05	13.1507	0.00392206
chr6_29953121_29953160	TAAC	HLA-A;HCG9	intergenic	Adrenal_Gland	ENSG00000235821	IFITM4P	processed_pseudogene	NO	201.993	203	0.207846	0.086112	2.1463e-05	10.9394	0.00648066
chr10_35426111_35426159	CA	CCNY	intronic	Cells_Cultured_fibroblasts	ENSG00000271335	CCNY-AS1	lncRNA	NO	89.734	427	-0.051625	0.0416395	2.14656e-05	11.8757	0.00202347
chr17_727201_727249	TG	VPS53;TLCD3A	intergenic	Thyroid	ENSG00000167695	TLCD3A	Protein coding	NO	5.187	534	-0.053509	0.0333983	2.14677e-05	13.9796	0.00176199
chr4_52718072_52718090	AT	DANCR	ncRNA_intronic	Esophagus_Gastroesophageal_Junction	ENSG00000226950	DANCR	lncRNA	YES	4.442	322	0.111188	0.0549406	2.14695e-05	12.9786	0.00359319
chr14_22996983_22997011	CA	C14orf93	intronic	Liver	ENSG00000279656	.	TEC	NO	27.22	195	0.055851	0.0895223	2.14705e-05	10.3158	0.00831923
chr17_76563753_76563798	TTTAT	SNHG16	ncRNA_exonic	Skin_Not_Sun_Exposed_Suprapubic	ENSG00000214140	PRCD	Protein coding	NO	16.4855	501	-0.038846	0.0355686	2.14724e-05	13.6816	0.00223738
chr10_80188480_80188510	AT	ANXA11	intronic	Esophagus_Muscularis	ENSG00000122359	ANXA11	Protein coding	YES	15.474	114	-0.032686	0.14948	2.14735e-05	12.8877	0.00245106
chr2_190454932_190455022	TATGTA	MFSD6	intronic	Artery_Tibial	ENSG00000189362	NEMP2	Protein coding	NO	70.348	532	0.064003	0.0335213	2.14739e-05	12.5535	0.00194955
chr18_98751_98793	CCCTAA	TUBB8B;ROCK1P1	intergenic	Minor_Salivary_Gland	ENSG00000263006	ROCK1P1	transcribed_unprocessed_pseudogene	NO	18.07	142	-0.425408	0.121389	2.14741e-05	11.6622	0.0133741
chr17_33528167_33528185	GT	ASIC2	intronic	Testis	ENSG00000265544	AA06	lncRNA	NO	5.584	296	-0.034128	0.059658	2.14745e-05	18.1207	0.00324149
chr17_45895048_45895090	GT	MAPT-AS1	ncRNA_intronic	Artery_Tibial	ENSG00000214401	KANSL1-AS1	lncRNA	NO	298.497	532	0.179025	0.0335209	2.14766e-05	12.5551	0.00194955
chr1_204456873_204456925	AC	PIK3C2B	intronic	Skin_Sun_Exposed_Lower_leg	ENSG00000226330	PPP1R15B-AS1	lncRNA	NO	79.049	557	-0.06269	0.032034	2.14768e-05	13.6439	0.00197252
chr17_41865493_41865573	GCGCCGCCTCGCCTCCAGCA	KLHL11	upstream	Adipose_Visceral_Omentum	ENSG00000131473	ACLY	Protein coding	NO	5.186	459	-0.151926	0.0387757	2.1478e-05	13.3306	0.00289859
chr17_16453348_16453362	CA	SNHG29	ncRNA_intronic	Esophagus_Muscularis	ENSG00000187688	TRPV2	Protein coding	NO	18.653	417	0.061702	0.0426195	2.14798e-05	12.8914	0.00245131
chr17_46105865_46105948	CA	KANSL1	intronic	Brain_Hippocampus	ENSG00000204650	LINC02210	transcribed_unitary_pseudogene	NO	460.236	157	-0.027887	0.110277	2.14817e-05	11.1504	0.0102674
chr2_28803078_28803108	TG	PPP1CB	downstream	Brain_Anterior_cingulate_cortex_BA24	ENSG00000171103	TRMT61B	Protein coding	NO	48.19	141	-0.183733	0.122204	2.14835e-05	11.0924	0.0102613
chr1_39117533_39117567	GT	MACF1	intronic	Thyroid	ENSG00000127603	MACF1	Protein coding	YES	12.045	534	-0.033778	0.0333955	2.14847e-05	13.9907	0.00176316
chr10_131992884_131992923	CA	BNIP3;JAKMIP3	intergenic	Pancreas	ENSG00000175470	PPP2R2D	Protein coding	NO	52.2965	275	-0.033161	0.0641016	2.14851e-05	12.2183	0.00461161
chr2_108637099_108637146	TG	LIMS1	intronic	Brain_Cerebellar_Hemisphere	ENSG00000135968	GCC2	Protein coding	NO	138.899	166	-0.106095	0.104534	2.14863e-05	11.5047	0.00524608
chr11_65824194_65824224	GT	OVOL1;SNX32	intergenic	Artery_Tibial	ENSG00000214659	KRT8P26	processed_pseudogene	NO	97.27	532	0.048979	0.0335189	2.14886e-05	12.5622	0.00195035
chr20_21353223_21353265	AT	XRN2	intronic	Skin_Sun_Exposed_Lower_leg	ENSG00000088970	KIZ	Protein coding	NO	108.773	162	0.032724	0.107008	2.14893e-05	13.6519	0.00197339
chr22_42037128_42037165	TG	WBP2NL;NAGA	intergenic	Prostate	ENSG00000237037	NDUFA6-DT	lncRNA	NO	53.7845	199	-0.137376	0.087774	2.1491e-05	14.1704	0.00929208
chr2_42748201_42748241	TG	MTA3	intronic	Brain_Putamen_basal_ganglia	ENSG00000162882	HAAO	Protein coding	NO	21.672	163	0.132991	0.106378	2.14913e-05	10.8827	0.00793201
chr12_110121280_110121330	AC	C12orf76;IFT81	intergenic	Muscle_Skeletal	ENSG00000139433	GLTP	Protein coding	NO	240.764	655	-0.05245	0.0272872	2.14914e-05	11.4786	0.00194831
chr3_130099980_130100032	AC	FAM86HP	ncRNA_intronic	Heart_Atrial_Appendage	ENSG00000253540	FAM86HP	transcribed_unprocessed_pseudogene	YES	11.466	364	-0.031642	0.0487106	2.14917e-05	12.4906	0.00342115
chr10_94527082_94527106	TG	TBC1D12	intronic	Pancreas	ENSG00000119969	HELLS	Protein coding	NO	18.235	275	0.083828	0.0640992	2.1493e-05	12.2228	0.00461161
chr2_71439033_71439063	TG	ZNF638;DYSF	intergenic	Muscle_Skeletal	ENSG00000075292	ZNF638	Protein coding	NO	7.865	655	0.024596	0.0272867	2.14949e-05	11.4805	0.00194831
chr17_44729683_44729727	AC	DBF4B	intronic	Artery_Tibial	ENSG00000161714	PLCD3	Protein coding	NO	383.843	532	0.032617	0.0335179	2.14951e-05	12.5659	0.00195038
chr7_102419845_102419895	TG	LOC100630923	ncRNA_intronic	Artery_Tibial	ENSG00000228049	POLR2J2	Protein coding	NO	251.759	532	-0.073262	0.0335178	2.14957e-05	12.5663	0.00195038
chr11_18015274_18015320	GA	SERGEF;TPH1	intergenic	Cells_Cultured_fibroblasts	ENSG00000166788	SAAL1	Protein coding	NO	66.138	427	-0.020278	0.0416334	2.14964e-05	11.8927	0.00202602
chr9_33135890_33135936	GT	B4GALT1	intronic	Muscle_Skeletal	ENSG00000086062	B4GALT1	Protein coding	YES	31.423	655	-0.047263	0.0272865	2.14965e-05	11.4814	0.00194831
chr15_77112660_77112704	AC	PEAK1	UTR3	Heart_Atrial_Appendage	ENSG00000259362	.	lncRNA	NO	412.858	364	-0.137909	0.048709	2.14985e-05	12.4946	0.00342129
chr7_23544528_23544564	AC	TRA2A;CLK2P1	intergenic	Artery_Tibial	ENSG00000122550	KLHL7	Protein coding	NO	371.757	532	0.031356	0.0335171	2.14996e-05	12.5686	0.00195043
chr12_121406283_121406304	GTT	RNF34	intronic	Pituitary	ENSG00000089094	KDM2B	Protein coding	NO	34.9505	230	-0.066272	0.07628	2.14999e-05	14.2999	0.00509257
chr15_64713866_64713890	AC	OAZ2;RBPMS2	intergenic	Artery_Coronary	ENSG00000103671	TRIP4	Protein coding	NO	269.219	195	-0.181352	0.0895098	2.15002e-05	11.2447	0.00842928
chr3_125821132_125821164	AC	LOC105374312;LINC02614	intergenic	Brain_Caudate_basal_ganglia	ENSG00000241288	LINC02614	lncRNA	NO	32.499	184	-0.058406	0.094668	2.15032e-05	11.2818	0.00641377
chr20_18751064_18751084	GT	DTD1	intronic	Thyroid	ENSG00000125821	DTD1	Protein coding	YES	163.02	534	-0.04049	0.0333924	2.15042e-05	14.0034	0.00176432
chr19_45341554_45341578	GT	KLC3	intronic	Breast_Mammary_Tissue	ENSG00000104884	ERCC2	Protein coding	NO	16.926	377	-0.031115	0.047057	2.15056e-05	13.9065	0.00387475
chr12_56266241_56266281	AAAT	COQ10A	upstream	Esophagus_Mucosa	ENSG00000257727	CNPY2	Protein coding	NO	45.051	449	-0.080982	0.039621	2.15079e-05	13.0126	0.00239598
chr18_23353076_23353122	GT	TMEM241	intronic	Whole_Blood	ENSG00000134490	TMEM241	Protein coding	YES	17.182	616	-0.022719	0.0289938	2.151e-05	11.2836	0.00200384
chr22_23818137_23818175	GT	GSTTP2	ncRNA_intronic	Adipose_Visceral_Omentum	ENSG00000128218	VPREB3	Protein coding	NO	63.731	459	0.075519	0.0387697	2.15103e-05	13.3506	0.00290231
chr6_52496195_52496226	AC	EFHC1	UTR3	Skin_Not_Sun_Exposed_Suprapubic	ENSG00000096093	EFHC1	Protein coding	YES	11.0415	508	0.036668	0.0350781	2.15119e-05	13.7068	0.00224113
chr1_204493524_204493554	AC	PIK3C2B	intronic	Thyroid	ENSG00000240710	.	lncRNA	NO	109.496	534	-0.054894	0.0333908	2.1514e-05	14.0098	0.0017649
chr11_65472425_65472465	GT	LOC101927789;MALAT1	intergenic	Cells_EBV-transformed_lymphocytes	ENSG00000245532	NEAT1	lncRNA	NO	46.894	137	-0.093165	0.125582	2.15147e-05	10.537	0.0131713
chr12_41959216_41959255	TG	LINC02400;GXYLT1	intergenic	Adipose_Visceral_Omentum	ENSG00000139168	ZCRB1	Protein coding	NO	355.026	459	0.043405	0.0387682	2.15182e-05	13.3556	0.00290273
chr1_120471324_120471370	AC	PDE4DIPP2	ncRNA_intronic	Esophagus_Gastroesophageal_Junction	ENSG00000274642	.	unprocessed_pseudogene	NO	274.262	322	-0.145934	0.0549277	2.15185e-05	13.0082	0.00359841
chr16_69995108_69995148	TG	PDXDC2P-NPIPB14P	ncRNA_intronic	Brain_Cerebellar_Hemisphere	ENSG00000226232	NPIPB14P	transcribed_unprocessed_pseudogene	NO	1.06	166	-0.099285	0.104518	2.15186e-05	11.5219	0.00525156
chr7_77259939_77259997	GT	CCDC146	intronic	Heart_Atrial_Appendage	ENSG00000127951	FGL2	Protein coding	NO	60.12	364	-0.023575	0.0487043	2.15188e-05	12.5063	0.00342358
chr15_67405390_67405429	TCA	IQCH-AS1	ncRNA_exonic	Prostate	ENSG00000137764	MAP2K5	Protein coding	NO	137.293	199	-0.169529	0.0877622	2.15198e-05	14.1894	0.00929572
chr16_70660839_70660889	GCCCA	IL34;MTSS2	downstream	Whole_Blood	ENSG00000157335	CLEC18C	Protein coding	NO	486.479	616	-0.110187	0.0289924	2.15202e-05	11.289	0.00200444
chr9_37741450_37741492	AC	FRMPD1	intronic	Stomach	ENSG00000213839	TMX2P1	processed_pseudogene	NO	144.212	286	-0.044566	0.061682	2.15224e-05	13.1062	0.00619384
chr19_57433111_57433153	GT	ZNF17;ZNF749	intergenic	Skin_Not_Sun_Exposed_Suprapubic	ENSG00000188785	ZNF548	Protein coding	NO	36.227	508	-0.052071	0.0350761	2.15236e-05	13.7142	0.00224198
chr15_82652115_82652143	TTTA	CPEB1-AS1	ncRNA_intronic	Adipose_Subcutaneous	ENSG00000259429	UBE2Q2P2	transcribed_unprocessed_pseudogene	NO	260.285	529	0.125003	0.033701	2.15236e-05	13.3465	0.00222516
chr9_747313_747335	GA	KANK1;DMRT1	intergenic	Thyroid	ENSG00000107104	KANK1	Protein coding	NO	13.161	534	0.102767	0.0333891	2.15247e-05	14.0168	0.00176556
chr19_12920096_12920124	AC	MIR5695;SYCE2	upstream	Artery_Tibial	ENSG00000105607	GCDH	Protein coding	NO	20.539	532	-0.020611	0.0335131	2.15248e-05	12.5833	0.00195241
chr17_48252713_48252760	GT	SKAP1	intronic	Muscle_Skeletal	ENSG00000264920	SP2-DT	lncRNA	NO	356.892	655	0.028348	0.0272826	2.15259e-05	11.4971	0.00195056
chr17_2042507_2042513	CT	DPH1;OVCA2	intronic	Brain_Frontal_Cortex_BA9	ENSG00000108963	DPH1	Protein coding	NO	0.957	165	0.126081	0.105122	2.15274e-05	11.2657	0.00777481
chr12_42278039_42278122	AGGA	YAF2;ZCRB1	intergenic	Prostate	ENSG00000257225	.	lncRNA	NO	181.286	199	0.061188	0.0877589	2.15277e-05	14.1946	0.00929572
chr16_5055938_5056000	GT	C16orf89	intronic	Muscle_Skeletal	ENSG00000103174	NAGPA	Protein coding	NO	21.828	655	-0.026486	0.0272821	2.15297e-05	11.4991	0.00195056
chr9_68691011_68691065	TG	LINC01506;PIP5K1B	intergenic	Whole_Blood	ENSG00000234506	LINC01506	lncRNA	NO	144.36	616	-0.050244	0.0289905	2.15335e-05	11.2959	0.00200532
chr12_123601512_123601546	AAC	DDX55	upstream	Brain_Spinal_cord_cervical_c-1	ENSG00000111364	DDX55	Protein coding	YES	0.548	120	-0.231728	0.142381	2.15335e-05	11.2523	0.0132005
chr7_98343248_98343286	AC	BAIAP2L1	intronic	Brain_Nucleus_accumbens_basal_ganglia	ENSG00000272950	.	lncRNA	NO	20.414	192	-0.138722	0.0908446	2.15372e-05	11.3651	0.00633859
chr15_100339564_100339691	CCACATTCCCCGCCCCAGGT	ADAMTS17	intronic	Esophagus_Gastroesophageal_Junction	ENSG00000259430	CERS3-AS1	lncRNA	NO	33.3085	322	0.159351	0.0549223	2.15392e-05	13.0208	0.00360088
chr8_119918438_119918478	TTTA	DEPTOR	intronic	Heart_Left_Ventricle	ENSG00000155792	DEPTOR	Protein coding	YES	44.736	350	0.099524	0.0506108	2.15398e-05	11.6009	0.00398722
chr16_67416378_67416420	GGCTCC	ZDHHC1	UTR5	Spleen	ENSG00000159720	ATP6V0D1	Protein coding	NO	23.419	205	0.098965	0.085268	2.15401e-05	13.7213	0.00602602
chr7_65859121_65859157	TTTA	LOC441242;VKORC1L1	intergenic	Skin_Sun_Exposed_Lower_leg	ENSG00000196715	VKORC1L1	Protein coding	NO	13.935	555	-0.070467	0.0321381	2.15414e-05	13.685	0.00197744
chr7_72672473_72672509	AC	TYW1B	intronic	Nerve_Tibial	ENSG00000106133	NSUN5P2	transcribed_unprocessed_pseudogene	NO	282.226	488	0.100993	0.0364911	2.15425e-05	13.903	0.00184536
chr15_49010124_49010154	AC	SECISBP2L	intronic	Skin_Sun_Exposed_Lower_leg	ENSG00000138593	SECISBP2L	Protein coding	YES	3.002	557	0.016796	0.0320238	2.15428e-05	13.6859	0.00197744
chr18_58578733_58578771	AC	ALPK2	intronic	Heart_Left_Ventricle	ENSG00000267391	MIR122HG	lncRNA	NO	132.489	350	-0.04794	0.05061	2.15434e-05	11.6028	0.00398722
chr13_36397794_36397877	AAAG	SPART;CCNA1	intergenic	Breast_Mammary_Tissue	ENSG00000120669	SOHLH2	Protein coding	NO	183.248	372	0.022212	0.0476693	2.15453e-05	13.9321	0.00388082
chr7_66234400_66234430	AC	TPST1	intronic	Cells_Cultured_fibroblasts	ENSG00000224316	GTF2IP5	unprocessed_pseudogene	NO	460.795	427	-0.048413	0.0416235	2.15459e-05	11.9201	0.00203034
chr15_101641272_101641287	AAACA	TM2D3	intronic	Brain_Spinal_cord_cervical_c-1	ENSG00000259658	UBE2Q2P13	transcribed_unprocessed_pseudogene	NO	104.704	120	-0.456213	0.142372	2.15484e-05	11.26	0.0132005
chr15_85601608_85601648	TG	AKAP13	intronic	Nerve_Tibial	ENSG00000259416	LINC02883	lncRNA	NO	154.609	488	-0.045092	0.03649	2.15485e-05	13.9068	0.00184563
chr9_97237763_97237796	TTTA	ANKRD18CP	ncRNA_intronic	Pituitary	ENSG00000203279	.	lncRNA	NO	0.8985	229	0.140459	0.0765857	2.15493e-05	14.3328	0.00509883
chr17_21311608_21311652	TG	MAP2K3	intronic	Brain_Nucleus_accumbens_basal_ganglia	ENSG00000184185	KCNJ12	Protein coding	NO	64.727	192	0.09333	0.0908395	2.15493e-05	11.3714	0.0063386
chr15_52111173_52111217	AC	BCL2L10	intronic	Artery_Aorta	ENSG00000259577	CERNA1	lncRNA	NO	68.804	346	-0.046308	0.0511824	2.15498e-05	12.9264	0.00309318
chr2_120098156_120098188	TG	EPB41L5	intronic	Esophagus_Muscularis	ENSG00000144118	RALB	Protein coding	NO	141.892	417	-0.049456	0.0426049	2.15509e-05	12.9341	0.00245895
chr11_62653776_62653853	AG	INTS5	upstream	Nerve_Tibial	ENSG00000149541	B3GAT3	Protein coding	NO	31.6605	488	0.014922	0.0364885	2.1557e-05	13.9123	0.00184612
chr11_68998216_68998249	TG	MRGPRD;MRGPRF	intergenic	Lung	ENSG00000197345	MRPL21	Protein coding	NO	94.3975	466	0.024645	0.0381866	2.15592e-05	14.0998	0.00297025
chr10_117366592_117366613	ACC	PDZD8	intronic	Vagina	ENSG00000165650	PDZD8	Protein coding	YES	7.8785	121	-0.210908	0.141252	2.15597e-05	11.8278	0.0214679
chr3_58237472_58237502	GGGGCG	ABHD6	UTR5	Brain_Cerebellar_Hemisphere	ENSG00000168291	PDHB	Protein coding	NO	196.327	166	-0.139556	0.104498	2.15611e-05	11.5447	0.00525954
chr15_77279096_77279136	GT	PEAK1	intronic	Brain_Amygdala	ENSG00000259362	.	lncRNA	NO	246.424	120	0.405126	0.142361	2.15651e-05	10.9859	0.016446
chr16_16007214_16007244	TG	ABCC1	intronic	Stomach	ENSG00000103226	NOMO3	Protein coding	NO	225.277	286	-0.151035	0.0616695	2.15651e-05	13.1322	0.00620322
chr1_52318370_52318414	TG	ZFYVE9	intronic	Heart_Left_Ventricle	ENSG00000116157	GPX7	Protein coding	NO	283.979	350	0.051281	0.0506042	2.15672e-05	11.6156	0.00398971
chr17_44729683_44729727	AC	DBF4B	intronic	Esophagus_Muscularis	ENSG00000108883	EFTUD2	Protein coding	NO	124.957	417	-0.029577	0.0426013	2.15689e-05	12.9449	0.00246053
chr4_158930191_158930217	TC	C4orf45	intronic	Brain_Putamen_basal_ganglia	ENSG00000052795	FNIP2	Protein coding	NO	59.845	163	0.092601	0.106338	2.15708e-05	10.9229	0.00794418
chr19_8609234_8609258	TG	ADAMTS10	intronic	Whole_Blood	ENSG00000142303	ADAMTS10	Protein coding	YES	0.981	616	0.071055	0.0289852	2.15713e-05	11.3158	0.00200819
chr12_93341958_93342053	ATGCT	LOC643339	ncRNA_intronic	Heart_Atrial_Appendage	ENSG00000257252	.	lncRNA	NO	35.7025	364	0.048228	0.048692	2.15716e-05	12.537	0.00343011
chr17_82887131_82887180	CG	TBCD	intronic	Heart_Left_Ventricle	ENSG00000263063	.	lncRNA	NO	170.9	350	-0.053786	0.0506031	2.15717e-05	11.618	0.00398971
chr22_41994883_41994923	TG	SEPTIN3	UTR3	Whole_Blood	ENSG00000183172	SMDT1	Protein coding	NO	84.788	616	0.079724	0.0289851	2.1572e-05	11.3162	0.00200819
chr17_47351279_47351328	GT	EFCAB13	intronic	Skin_Sun_Exposed_Lower_leg	ENSG00000228782	.	transcribed_unprocessed_pseudogene	NO	141.155	557	0.034584	0.0320192	2.15726e-05	13.7048	0.00197961
chr4_102653220_102653266	CA	MANBA	intronic	Uterus	ENSG00000145354	CISD2	Protein coding	NO	215.731	109	-0.057037	0.155847	2.15767e-05	11.5488	0.0215463
chr2_61239300_61239352	CA	USP34	intronic	Brain_Hippocampus	ENSG00000173209	AHSA2P	transcribed_unitary_pseudogene	NO	53.8	157	-0.06844	0.110228	2.15782e-05	11.2005	0.010304
chr20_32683245_32683291	AC	C20orf203;COMMD7	intergenic	Colon_Transverse	ENSG00000149600	COMMD7	Protein coding	NO	60.138	328	-0.038821	0.0539274	2.15795e-05	13.7357	0.00449173
chr4_1330310_1330324	TC	MAEA	intronic	Colon_Sigmoid	ENSG00000163945	UVSSA	Protein coding	NO	15.374	310	0.008522	0.0569912	2.15838e-05	13.2248	0.00394181
chr19_31972002_31972034	AT	THEG5;LINC01533	intergenic	Spleen	ENSG00000267489	LINC01837	lncRNA	NO	8.16	71	-0.076637	0.231538	2.15875e-05	13.7515	0.00603664
chr6_33023567_33023581	AT	HLA-DOA;HLA-DPA1	intergenic	Heart_Atrial_Appendage	ENSG00000204252	HLA-DOA	Protein coding	NO	13.983	350	-0.06821	0.0505993	2.15877e-05	12.5464	0.00343128
chr19_21196060_21196090	GT	ZNF431	downstream	Nerve_Tibial	ENSG00000268081	.	lncRNA	NO	373.176	488	0.13224	0.0364828	2.15899e-05	13.9336	0.00184869
chr18_12597157_12597205	AC	SPIRE1	intronic	Lung	ENSG00000134278	SPIRE1	Protein coding	YES	39.159	466	-0.017674	0.0381809	2.159e-05	14.12	0.00297387
chr16_522021_522051	TGCGTG	RAB11FIP3	UTR3	Whole_Blood	ENSG00000103326	CAPN15	Protein coding	NO	5.676	615	-0.031523	0.0290292	2.15905e-05	11.3259	0.00200956
chr1_167634941_167634971	GT	RCSD1	intronic	Heart_Atrial_Appendage	ENSG00000241666	.	lncRNA	NO	4.282	364	-0.101247	0.0486875	2.15908e-05	12.5482	0.00343128
chr17_44646145_44646173	GT	LINC01180	downstream	Skin_Sun_Exposed_Lower_leg	ENSG00000161692	DBF4B	Protein coding	NO	62.449	557	-0.128083	0.0320164	2.1591e-05	13.7165	0.00198101
chr9_110913554_110913568	TA	LPAR1	intronic	Nerve_Tibial	ENSG00000198121	LPAR1	Protein coding	YES	85.905	488	0.099504	0.0364821	2.15941e-05	13.9363	0.0018488
chr2_105711934_105711972	GT	LOC285000;NCK2	intergenic	Ovary	ENSG00000071051	NCK2	Protein coding	NO	32.959	147	-0.045123	0.11738	2.15955e-05	11.5968	0.0119926
chr5_179023106_179023134	ATTT	ZNF879	upstream	Adipose_Visceral_Omentum	ENSG00000234284	ZNF879	Protein coding	YES	0.684	459	0.054385	0.0387537	2.15965e-05	13.4042	0.00291121
chr22_38731010_38731050	TG	GTPBP1	UTR3	Nerve_Tibial	ENSG00000100201	DDX17	Protein coding	NO	223.37	488	0.030982	0.0364813	2.15983e-05	13.939	0.00184883
chr2_54038673_54038713	TA	ACYP2	intronic	Adipose_Visceral_Omentum	ENSG00000170634	ACYP2	Protein coding	YES	67.58	136	0.02974	0.126411	2.15989e-05	13.4056	0.00291121
chr17_47734554_47734632	GT	TBX21	intronic	Cells_Cultured_fibroblasts	ENSG00000228782	.	transcribed_unprocessed_pseudogene	NO	242.134	427	0.034806	0.0416129	2.15993e-05	11.9497	0.00203502
chr12_53755308_53755342	GT	CISTR	ncRNA_intronic	Adipose_Visceral_Omentum	ENSG00000135390	ATP5MC2	Protein coding	NO	77.917	459	-0.058704	0.0387531	2.15997e-05	13.4061	0.00291121
chr1_155739517_155739546	TG	DAP3	downstream	Nerve_Tibial	ENSG00000125459	MSTO1	Protein coding	NO	126.311	488	-0.083325	0.036481	2.16001e-05	13.9401	0.00184883
chr13_49515455_49515503	AC	PHF11;SETDB2-PHF11	intronic	Muscle_Skeletal	ENSG00000136147	PHF11	Protein coding	NO	6.45	655	-0.025554	0.0272726	2.16017e-05	11.5376	0.00195621
chr1_35371062_35371107	GT	ZMYM4	intronic	Muscle_Skeletal	ENSG00000142687	KIAA0319L	Protein coding	NO	72.1705	655	0.062542	0.0272726	2.1602e-05	11.5377	0.00195621
chr5_151738987_151739013	GT	CLMAT3;ATOX1	intergenic	Adipose_Subcutaneous	ENSG00000254226	LINC01933	lncRNA	NO	210.571	530	-0.184063	0.0336253	2.16033e-05	13.3959	0.00223303
chr22_40644535_40644567	AATA	MRTFA;MCHR1	intergenic	Nerve_Tibial	ENSG00000196236	XPNPEP3	Protein coding	NO	212.526	488	-0.108329	0.0364802	2.16044e-05	13.9429	0.00184895
chr11_65824194_65824224	GT	OVOL1;SNX32	intergenic	Brain_Anterior_cingulate_cortex_BA24	ENSG00000172803	SNX32	Protein coding	NO	9.625	141	0.075289	0.122134	2.16078e-05	11.1566	0.0103111
chr10_42327390_42327438	GT	NONE;LOC441666	intergenic	Brain_Nucleus_accumbens_basal_ganglia	ENSG00000182632	CCNYL2	transcribed_unprocessed_pseudogene	NO	126.971	192	-0.0834	0.0908144	2.16087e-05	11.4028	0.00635254
chr20_45742354_45742398	TG	SPINT4;WFDC3	intergenic	Muscle_Skeletal	ENSG00000124116	WFDC3	Protein coding	NO	37.517	655	0.056878	0.0272717	2.16087e-05	11.5413	0.00195649
chr9_136919042_136919075	TATT	TRAF2	intronic	Whole_Blood	ENSG00000197355	UAP1L1	Protein coding	NO	158.458	610	-0.08021	0.0292616	2.16112e-05	11.3367	0.00201113
chr15_43370975_43371006	CCCCGG	ZSCAN29	UTR5	Esophagus_Gastroesophageal_Junction	ENSG00000249839	.	unprocessed_pseudogene	NO	313.349	322	0.162611	0.0549033	2.16119e-05	13.0647	0.00361103
chr14_77358181_77358218	AC	TMED8	intronic	Esophagus_Muscularis	ENSG00000100580	TMED8	Protein coding	YES	18.8945	417	0.035503	0.0425924	2.16126e-05	12.9711	0.00246458
chr15_82806904_82806928	CA	FSD2	upstream	Brain_Hypothalamus	ENSG00000169609	C15orf40	Protein coding	NO	201.7	160	-0.322648	0.108228	2.16151e-05	11.5065	0.0102008
DMPK	CAG	DM1-AS	ncRNA_intronic	Artery_Tibial	ENSG00000185800	DMWD	Protein coding	NO	15.425	532	0.017623	0.0334985	2.16152e-05	12.6361	0.0019597
chr11_44613987_44614017	TTG	CD82	intronic	Brain_Spinal_cord_cervical_c-1	ENSG00000085117	CD82	Protein coding	YES	4.268	120	-0.20601	0.142328	2.16156e-05	11.2952	0.0132176
chr7_121380733_121380755	TA	FAM3C	intronic	Colon_Transverse	ENSG00000196937	FAM3C	Protein coding	YES	15.564	105	-0.054114	0.161376	2.16228e-05	13.7633	0.00449781
chr6_149704887_149704927	AC	LATS1	intronic	Brain_Caudate_basal_ganglia	ENSG00000203722	RAET1G	Protein coding	NO	218.103	184	0.113036	0.0946151	2.16233e-05	11.3449	0.00644594
chr2_200305826_200305858	TAAA	SPATS2L	upstream	Skin_Sun_Exposed_Lower_leg	ENSG00000244301	AOX3P	transcribed_unprocessed_pseudogene	NO	372.391	554	0.078463	0.0321826	2.1624e-05	13.7375	0.00198318
chr2_159706084_159706110	AC	LOC643072;MARCHF7	intergenic	Heart_Atrial_Appendage	ENSG00000224152	BAZ2B-AS1	lncRNA	NO	90.443	364	0.024949	0.0486796	2.1625e-05	12.5681	0.00343578
chr10_69427360_69427396	TGA	TACR2;TSPAN15	intergenic	Brain_Spinal_cord_cervical_c-1	ENSG00000099282	TSPAN15	Protein coding	NO	24.087	120	-0.110227	0.142321	2.16269e-05	11.301	0.0132176
chr11_66745793_66745825	GTTT	C11orf80	intronic	Testis	ENSG00000255320	.	lncRNA	NO	488.214	296	0.316989	0.0596148	2.16269e-05	18.2493	0.00326346
chr6_30050746_30050766	AC	ZNRD1ASP	ncRNA_intronic	Artery_Tibial	ENSG00000230521	.	unprocessed_pseudogene	NO	162.488	532	-0.138799	0.0334959	2.16314e-05	12.6456	0.00196064
chr4_84695493_84695553	AG	WDFY3	intronic	Artery_Tibial	ENSG00000180769	WDFY3-AS2	lncRNA	NO	270.011	532	-0.062594	0.0334958	2.16323e-05	12.6462	0.00196064
chr13_35476296_35476353	CTG	MAB21L1	UTR5	Skin_Sun_Exposed_Lower_leg	ENSG00000180660	MAB21L1	Protein coding	YES	0.3645	557	-0.031371	0.0320098	2.16337e-05	13.7436	0.00198378
chr14_73822002_73822027	CCTT	LINC02274	downstream	Testis	ENSG00000140043	PTGR2	Protein coding	NO	29.8165	296	-0.160536	0.0596128	2.16341e-05	18.2554	0.00326397
chr1_37996715_37996757	AC	FHL3	downstream	Pancreas	ENSG00000183386	FHL3	Protein coding	YES	2.696	275	-0.109077	0.0640564	2.16343e-05	12.3031	0.00463919
chr21_42530595_42530655	AC	SLC37A1	intronic	Stomach	ENSG00000235772	.	lncRNA	NO	31.309	286	-0.018126	0.0616487	2.16363e-05	13.1756	0.00622076
chr7_11186224_11186251	CAAAA	PHF14;THSD7A	intergenic	Adipose_Subcutaneous	ENSG00000106443	PHF14	Protein coding	NO	75.2565	530	-0.06831	0.0336199	2.16368e-05	13.4167	0.00223574
chr16_82036320_82036362	TG	HSD17B2	intronic	Esophagus_Mucosa	ENSG00000261235	HSD17B2-AS1	lncRNA	NO	26.881	449	0.069368	0.0395965	2.16371e-05	13.0907	0.00240992
chr19_41174662_41174707	AGA	CYP2F1;CYP2S1	intergenic	Whole_Blood	ENSG00000167600	CYP2S1	Protein coding	NO	18.5255	616	0.018088	0.028976	2.16375e-05	11.3505	0.00201322
chr12_50112907_50112947	GTTAT	COX14	intronic	Brain_Caudate_basal_ganglia	ENSG00000272368	.	lncRNA	NO	0.673	184	-0.142917	0.0946086	2.1638e-05	11.3525	0.00644665
chr3_158720233_158720298	GT	RARRES1	intronic	Colon_Transverse	ENSG00000272087	.	lncRNA	NO	26.4975	328	0.065799	0.0539119	2.16401e-05	13.7743	0.00449993
chr7_141949435_141949469	GT	CLEC5A;TAS2R38	intergenic	Esophagus_Mucosa	ENSG00000127364	TAS2R4	Protein coding	NO	172.778	449	-0.17535	0.0395949	2.16455e-05	13.0958	0.00241042
chr10_42673559_42673595	TG	LINC01518	ncRNA_exonic	Brain_Cortex	ENSG00000182632	CCNYL2	transcribed_unprocessed_pseudogene	NO	219.192	199	-0.126242	0.0877106	2.16457e-05	11.4479	0.0052369
chr2_99165019_99165061	AC	LIPT1;MITD1	intergenic	Uterus	ENSG00000158411	MITD1	Protein coding	NO	5.865	109	-0.064562	0.155799	2.16457e-05	11.5858	0.021575
chr2_214836344_214836428	GAGGGA	SNHG31	ncRNA_intronic	Artery_Tibial	ENSG00000138376	BARD1	Protein coding	NO	26.703	532	0.025759	0.0334936	2.16458e-05	12.654	0.00196156
chr1_103525115_103525137	AC	LOC101928436	ncRNA_intronic	Muscle_Skeletal	ENSG00000243480	AMY2A	Protein coding	NO	92.301	655	-0.206752	0.0272668	2.16463e-05	11.5614	0.00195955
chr20_3535588_3535626	AC	ATRN	intronic	Lung	ENSG00000125877	ITPA	Protein coding	NO	313.854	466	-0.030659	0.0381705	2.16473e-05	14.1574	0.00298114
chr9_21801810_21801824	GT	MTAP	upstream	Whole_Blood	ENSG00000099810	MTAP	Protein coding	YES	0.819	616	-0.025269	0.0289746	2.16475e-05	11.3558	0.00201379
chr15_85339956_85339994	AC	GOLGA6L3;MIR7706	intergenic	Testis	ENSG00000259317	.	unprocessed_pseudogene	NO	67.448	296	0.094835	0.0596086	2.16489e-05	18.2678	0.00326505
chr15_51878376_51878406	TG	TMOD3	intronic	Testis	ENSG00000138594	TMOD3	Protein coding	YES	3.365	296	-0.049045	0.0596086	2.1649e-05	18.2679	0.00326505
chr1_248680967_248680995	GT	OR14I1	downstream	Stomach	ENSG00000175137	SH3BP5L	Protein coding	NO	133.192	286	0.060064	0.0616448	2.16497e-05	13.1837	0.00622165
chr1_16470380_16470418	GT	CROCCP3	ncRNA_intronic	Nerve_Tibial	ENSG00000215908	CROCCP2	transcribed_unprocessed_pseudogene	NO	186.833	488	0.071477	0.0364722	2.16503e-05	13.9725	0.00185263
chr12_47728288_47728321	AG	ENDOU;RAPGEF3	intergenic	Whole_Blood	ENSG00000280054	.	TEC	NO	2.2935	616	0.027338	0.0289736	2.16546e-05	11.3595	0.00201409
chr4_77819049_77819075	AC	CNOT6L	UTR5	Skin_Not_Sun_Exposed_Suprapubic	ENSG00000138767	CNOT6L	Protein coding	YES	0.001	508	0.011473	0.0350537	2.16568e-05	13.799	0.00225548
chr7_94936651_94936683	GT	PPP1R9A	intronic	Artery_Tibial	ENSG00000158528	PPP1R9A	Protein coding	YES	26.584	532	0.069521	0.0334917	2.16573e-05	12.6608	0.0019623
chr2_102307305_102307405	TCTT	IL1RL2;IL1RL1	intergenic	Brain_Caudate_basal_ganglia	ENSG00000115604	IL18R1	Protein coding	NO	4.174	183	-0.049868	0.0950978	2.16588e-05	11.3635	0.00644918
chr2_53982828_53982874	TG	ACYP2	intronic	Colon_Transverse	ENSG00000170634	ACYP2	Protein coding	YES	11.738	328	0.056583	0.053907	2.16592e-05	13.7864	0.00450222
chr5_177352813_177352857	CA	LMAN2;RGS14	intergenic	Nerve_Tibial	ENSG00000169220	RGS14	Protein coding	NO	5.089	488	0.045932	0.0364702	2.16621e-05	13.9802	0.0018534
chr20_18488943_18488972	TG	RBBP9	UTR3	Nerve_Tibial	ENSG00000101310	SEC23B	Protein coding	NO	18.5625	488	-0.042788	0.0364697	2.1665e-05	13.982	0.0018534
chr20_8275250_8275286	GT	PLCB1	intronic	Colon_Transverse	ENSG00000182621	PLCB1	Protein coding	YES	30.406	328	-0.032714	0.0539054	2.16653e-05	13.7903	0.00450222
chr7_102322686_102322729	CCTT	SH2B2	downstream	Testis	ENSG00000128563	PRKRIP1	Protein coding	NO	41.1645	296	-0.114816	0.059603	2.1669e-05	18.2848	0.00326747
chr2_113830773_113830815	AC	ACTR3-AS1	downstream	Prostate	ENSG00000279267	.	TEC	NO	222.886	199	0.066007	0.0877009	2.16695e-05	14.2881	0.00934474
chr11_1932843_1932871	CCAT	TNNT3	intronic	Heart_Atrial_Appendage	ENSG00000226416	MRPL23-AS1	lncRNA	NO	57.136	364	0.279348	0.0486687	2.16719e-05	12.5953	0.00344188
chr17_15475295_15475345	GAAAA	TVP23C-CDRT4	intronic	Colon_Transverse	ENSG00000239704	CDRT4	Protein coding	NO	0.408	328	-0.029882	0.0539036	2.16725e-05	13.7949	0.00450227
chr6_27422148_27422229	AAAG	ZNF391;ZNF184	intergenic	Pancreas	ENSG00000124613	ZNF391	Protein coding	NO	33.1965	275	-0.028847	0.0640439	2.16756e-05	12.3266	0.00464462
chr1_207167919_207167955	TC	C4BPA;CD55	intergenic	Skin_Not_Sun_Exposed_Suprapubic	ENSG00000274245	.	.	NO	.	508	-0.048458	0.0350505	2.16759e-05	13.8113	0.00225711
chr20_13785298_13785323	GCGGGGCG	NDUFAF5	intronic	Ovary	ENSG00000101247	NDUFAF5	Protein coding	YES	0.2225	147	0.384394	0.117337	2.16764e-05	11.6403	0.0120251
chr6_25946785_25946811	AG	SLC17A2;TRIM38	intergenic	Thyroid	ENSG00000272810	.	lncRNA	NO	66.443	534	0.121815	0.0333647	2.16766e-05	14.1157	0.00177779
chr7_27495842_27495884	GT	EVX1;HIBADH	intergenic	Lung	ENSG00000106049	HIBADH	Protein coding	NO	151.893	466	0.022116	0.0381648	2.16782e-05	14.1776	0.00298476
chr5_157516935_157516961	AC	ADAM19	intronic	Heart_Atrial_Appendage	ENSG00000251405	NIPAL4-DT	lncRNA	NO	151.447	364	0.294318	0.0486671	2.16789e-05	12.5994	0.00344188
chr13_40741888_40741934	AC	MRPS31	intronic	Adipose_Visceral_Omentum	ENSG00000176268	CYCSP34	processed_pseudogene	NO	121.991	459	-0.061657	0.0387382	2.16803e-05	13.4562	0.00292144
chr5_132259137_132259167	TG	PDLIM4	intronic	Spleen	ENSG00000233006	MIR3936HG	lncRNA	NO	93.398	205	0.102111	0.0852114	2.16823e-05	13.8119	0.0060605
chr19_58481777_58481807	GTTTT	ZNF446	intronic	Esophagus_Mucosa	ENSG00000269473	ZNF132-DT	lncRNA	NO	41.344	449	-0.275474	0.0395879	2.16825e-05	13.1182	0.00241365
chr19_12920096_12920124	AC	MIR5695;SYCE2	upstream	Brain_Cerebellum	ENSG00000240616	RPS6P25	processed_pseudogene	NO	25.977	202	-0.076415	0.0864352	2.16837e-05	11.7714	0.00386836
chr12_9736019_9736045	AT	CLECL1;CD69	intergenic	Artery_Tibial	ENSG00000184293	CLECL1P	transcribed_unitary_pseudogene	NO	2.733	158	-0.060021	0.109504	2.16882e-05	12.6788	0.00196449
chr3_195830705_195830849	GCAGTGGCCGGCTGGGT	MUC4;LINC01983	intergenic	Skin_Sun_Exposed_Lower_leg	ENSG00000271662	PPP4R2P6	processed_pseudogene	NO	179.305	557	0.109608	0.0320014	2.16885e-05	13.7785	0.00198852
chr6_26365474_26365516	TG	BTN3A2	intronic	Brain_Hypothalamus	ENSG00000186470	BTN3A2	Protein coding	YES	0.226	160	0.074311	0.108191	2.16894e-05	11.5461	0.0102268
chr3_44473453_44473491	CA	ZNF445	intronic	Breast_Mammary_Tissue	ENSG00000186448	ZNF197	Protein coding	NO	111.416	377	-0.042687	0.0470152	2.16918e-05	14.0269	0.00390612
chr9_21775616_21775696	AGGA	MIR31HG;MTAP	intergenic	Thyroid	ENSG00000229298	TUBB8P1	processed_pseudogene	NO	36.691	534	0.076971	0.0333622	2.16927e-05	14.1261	0.00177889
chr14_75146908_75146944	AGAT	TMED10	intronic	Muscle_Skeletal	ENSG00000119718	EIF2B2	Protein coding	NO	140.622	655	-0.122746	0.0272607	2.16927e-05	11.5862	0.00196276
chr22_25482671_25482745	GATA	CRYBB2P1;GRK3	intergenic	Colon_Sigmoid	ENSG00000100058	CRYBB2P1	transcribed_unprocessed_pseudogene	NO	26.996	310	-0.233835	0.0569616	2.16937e-05	13.2921	0.00396069
chr16_15613661_15613711	AATA	MARF1	intronic	Brain_Frontal_Cortex_BA9	ENSG00000263335	.	lncRNA	NO	112.988	163	-0.090196	0.106277	2.16968e-05	11.3544	0.00783059
chr11_65826646_65826658	TA	OVOL1;SNX32	intergenic	Nerve_Tibial	ENSG00000172803	SNX32	Protein coding	NO	7.182	149	-0.055738	0.11582	2.16975e-05	14.003	0.00185568
chr6_27915299_27915313	TA	OR2B2;OR2B6	intergenic	Testis	ENSG00000187626	ZKSCAN4	Protein coding	NO	336.963	290	0.023607	0.0607997	2.16986e-05	18.3098	0.00327136
chr5_132416257_132416285	GT	IRF1-AS1	ncRNA_intronic	Brain_Cortex	ENSG00000164398	ACSL6	Protein coding	NO	404.028	198	0.053383	0.0881163	2.17007e-05	11.4769	0.00524779
chr19_9669734_9669776	CA	ZNF562	intronic	Spleen	ENSG00000171469	ZNF561	Protein coding	NO	48.519	205	0.103775	0.0852033	2.17029e-05	13.8249	0.00606357
chr16_27733564_27733603	AC	KATNIP	intronic	Stomach	ENSG00000259954	IL21R-AS1	lncRNA	NO	280.19	286	0.162865	0.0616293	2.1703e-05	13.2162	0.00623198
chr16_31141376_31141392	AAAC	PRSS36	intronic	Cells_Cultured_fibroblasts	ENSG00000167397	VKORC1	Protein coding	NO	45.404	427	-0.101805	0.0415921	2.17041e-05	12.0076	0.00204455
chr7_141954706_141954750	AC	CLEC5A;TAS2R38	intergenic	Pancreas	ENSG00000214102	WEE2	Protein coding	NO	235.566	275	-0.157827	0.0640353	2.17041e-05	12.3428	0.0046489
chr17_10730672_10730717	TG	TMEM220-AS1	ncRNA_intronic	Brain_Nucleus_accumbens_basal_ganglia	ENSG00000264176	MAGOH2P	transcribed_processed_pseudogene	NO	14.1835	192	0.059444	0.0907725	2.17079e-05	11.4552	0.00637815
chr9_37816659_37816691	GT	DCAF10	intronic	Nerve_Tibial	ENSG00000122741	DCAF10	Protein coding	YES	2.619	488	0.028114	0.0364621	2.17082e-05	14.0099	0.00185635
chr5_154125854_154125906	AC	MFAP3;GALNT10	intergenic	Skin_Sun_Exposed_Lower_leg	ENSG00000164574	GALNT10	Protein coding	NO	64.85	557	-0.030203	0.0319977	2.17128e-05	13.7939	0.00199045
chr5_102737283_102737347	AGGA	LINC00491;PAM	intergenic	Colon_Sigmoid	ENSG00000175749	EIF3KP1	processed_pseudogene	NO	295.061	306	-0.14878	0.0576847	2.1714e-05	13.3045	0.00396322
chr19_37308348_37308391	TAT	LOC284412;ZNF875	intergenic	Prostate	ENSG00000276846	.	lncRNA	NO	7.2505	70	-0.237359	0.234403	2.17141e-05	14.3175	0.00935785
chr4_75595954_75596042	AGGA	CDKL2	intronic	Heart_Left_Ventricle	ENSG00000138757	G3BP2	Protein coding	NO	51.159	350	0.022961	0.0505688	2.17146e-05	11.695	0.00401405
chr5_53109547_53109567	CGGGGG	MOCS2	UTR5	Adipose_Visceral_Omentum	ENSG00000247796	MOCS2-DT	lncRNA	NO	0.259	459	0.087447	0.0387316	2.17156e-05	13.4781	0.00292493
chr10_68308845_68308895	GT	PBLD	intronic	Heart_Atrial_Appendage	ENSG00000108187	PBLD	Protein coding	YES	1.991	364	-0.061085	0.0486586	2.17159e-05	12.6209	0.00344645
chr3_197291300_197291340	AC	DLG1	intronic	Esophagus_Muscularis	ENSG00000075711	DLG1	Protein coding	YES	5.08	417	0.029063	0.042571	2.17181e-05	13.0344	0.00247615
chr1_160995747_160995773	CA	F11R	UTR3	Heart_Left_Ventricle	ENSG00000215845	TSTD1	Protein coding	NO	42.547	350	0.153744	0.0505679	2.17182e-05	11.697	0.00401405
chr3_49404433_49404457	AC	RHOA	intronic	Brain_Putamen_basal_ganglia	ENSG00000233276	GPX1	Protein coding	NO	45.84	163	-0.04557	0.106265	2.17197e-05	10.9984	0.007993
chr6_149634275_149634320	AAAAT	KATNA1	intronic	Lung	ENSG00000055211	GINM1	Protein coding	NO	55.3745	463	-0.033574	0.0384008	2.17209e-05	14.2056	0.00299002
chr3_195584161_195584196	GT	APOD	upstream	Skin_Not_Sun_Exposed_Suprapubic	ENSG00000189058	APOD	Protein coding	YES	0.1455	508	0.053999	0.0350428	2.1722e-05	13.8406	0.00226154
chr6_71287930_71287990	AACAG	OGFRL1	upstream	Small_Intestine_Terminal_Ileum	ENSG00000119900	OGFRL1	Protein coding	YES	0.851	172	0.087241	0.100917	2.17222e-05	12.1444	0.0102513
chr17_59052957_59053002	AAATC	TRIM37	intronic	Breast_Mammary_Tissue	ENSG00000108384	RAD51C	Protein coding	NO	320.647	377	0.16214	0.0470082	2.17234e-05	14.0473	0.00391071
chr17_48153024_48153048	AC	SKAP1	intronic	Spleen	ENSG00000189120	SP6	Protein coding	NO	297.162	205	0.155459	0.0851951	2.17236e-05	13.8381	0.0060667
chr4_102888054_102888082	TG	CISD2	UTR3	Esophagus_Mucosa	ENSG00000230069	LRRC37A15P	processed_pseudogene	NO	157.347	449	0.191075	0.0395797	2.1726e-05	13.1445	0.00241804
chr1_150579758_150579814	GGCCGG	MCL1	upstream	Artery_Aorta	ENSG00000237781	ADAMTSL4-AS2	lncRNA	NO	22.062	345	-0.123092	0.0512848	2.17268e-05	13.0326	0.00311784
chr22_29982937_29982975	TG	MTMR3	intronic	Cells_Cultured_fibroblasts	ENSG00000279159	.	lncRNA	NO	45.28	427	0.033706	0.0415875	2.1727e-05	12.0203	0.00204636
chr4_163494171_163494211	GGGCA	TMA16	upstream	Cells_EBV-transformed_lymphocytes	ENSG00000273449	.	lncRNA	NO	35.58	137	-0.211597	0.125459	2.17286e-05	10.6418	0.0132856
chr15_40350842_40350882	CA	PHGR1	upstream	Minor_Salivary_Gland	ENSG00000140323	DISP2	Protein coding	NO	7.357	142	-0.231273	0.121247	2.17294e-05	11.8009	0.0135176
chr20_21045939_21045971	CA	RALGAPA2;LINC00237	intergenic	Whole_Blood	ENSG00000088970	KIZ	Protein coding	NO	80.028	616	-0.066827	0.0289631	2.173e-05	11.399	0.00202054
chr11_118251078_118251118	GT	MPZL3	intronic	Testis	ENSG00000160588	MPZL3	Protein coding	YES	1.222	296	-0.118125	0.0595856	2.17307e-05	18.3368	0.0032756
chr5_69204007_69204088	TA	CENPH	intronic	Thyroid	ENSG00000134056	MRPS36	Protein coding	NO	13.7125	144	-0.007032	0.11964	2.17307e-05	14.1509	0.00178178
chr5_131885341_131885423	AG	MEIKIN	intronic	Pituitary	ENSG00000158987	RAPGEF6	Protein coding	NO	250.151	230	-0.014231	0.0761973	2.17313e-05	14.4539	0.00514008
chr14_75156916_75156956	AAAAG	TMED10	intronic	Whole_Blood	ENSG00000198208	RPS6KL1	Protein coding	NO	233.634	615	-0.074726	0.0290095	2.17317e-05	11.3999	0.00202054
chr2_159136002_159136050	TG	TANC1	intronic	Brain_Anterior_cingulate_cortex_BA24	ENSG00000196151	WDSUB1	Protein coding	NO	150.526	141	-0.043196	0.122065	2.17325e-05	11.221	0.010361
chr16_31069268_31069306	AC	ZNF668	intronic	Small_Intestine_Terminal_Ileum	ENSG00000103496	STX4	Protein coding	NO	29.967	172	0.04552	0.100911	2.17367e-05	12.1525	0.0102513
chr8_143637536_143637564	TATT	ZNF623	intronic	Adrenal_Gland	ENSG00000255050	.	lncRNA	NO	64.06	203	-0.252981	0.0860018	2.17372e-05	11.0791	0.00655958
chr2_131425101_131425239	GCGGGCGCGGGAG	LINC01120;NOC2LP2	intergenic	Whole_Blood	ENSG00000173272	MZT2A	Protein coding	NO	66.801	199	-0.032727	0.0876733	2.17373e-05	11.4029	0.00202071
chr5_33405274_33405322	AAGA	LINC02160;TARS1	intergenic	Skin_Not_Sun_Exposed_Suprapubic	ENSG00000250697	.	lncRNA	NO	107.232	508	-0.040811	0.0350402	2.17375e-05	13.8505	0.00226278
chr10_71996386_71996420	CT	CHST3	intronic	Pancreas	ENSG00000122863	CHST3	Protein coding	YES	32.008	275	-0.122623	0.0640253	2.17375e-05	12.3618	0.00465255
chr17_43820605_43820639	AC	MPP3	intronic	Cells_Cultured_fibroblasts	ENSG00000161647	MPP3	Protein coding	YES	0.292	427	-0.022064	0.0415853	2.17383e-05	12.0266	0.00204707
chr5_61100536_61100560	AC	NDUFAF2	intronic	Heart_Atrial_Appendage	ENSG00000164181	ELOVL7	Protein coding	NO	256.274	364	-0.247468	0.0486527	2.17414e-05	12.6357	0.00344919
chr15_77993129_77993155	CCCTACG	LOC91450	downstream	Spleen	ENSG00000167202	TBC1D2B	Protein coding	NO	6.239	205	-0.164457	0.0851879	2.17417e-05	13.8497	0.00606757
chr6_32155563_32155618	GT	PPT2-EGFL8	ncRNA_intronic	Muscle_Skeletal	ENSG00000204351	SKIC2	Protein coding	NO	187.066	655	-0.027662	0.0272539	2.17444e-05	11.6137	0.0019671
chr2_36966898_36966928	AC	STRN	upstream	Heart_Atrial_Appendage	ENSG00000115825	PRKD3	Protein coding	NO	305.51	364	0.003432	0.0486518	2.17451e-05	12.6378	0.00344919
chr11_4518652_4518698	TG	OR52K1;OR52M1	intergenic	Esophagus_Mucosa	ENSG00000167333	TRIM68	Protein coding	NO	82.89	449	-0.026654	0.0395759	2.17463e-05	13.1568	0.00241941
chr10_42327390_42327438	GT	NONE;LOC441666	intergenic	Vagina	ENSG00000182632	CCNYL2	transcribed_unprocessed_pseudogene	NO	126.971	121	-0.092744	0.141133	2.17464e-05	11.9302	0.0214679
chr3_51609698_51609740	TG	RAD54L2	intronic	Small_Intestine_Terminal_Ileum	ENSG00000164081	TEX264	Protein coding	NO	52.974	172	0.098231	0.100906	2.17466e-05	12.1581	0.0102513
chr22_43827755_43827781	CA	SULT4A1	intronic	Brain_Caudate_basal_ganglia	ENSG00000130540	SULT4A1	Protein coding	YES	11.145	184	0.052424	0.094561	2.17469e-05	11.4097	0.00647176
chr1_165724978_165725048	CT	TMCO1	UTR3	Skin_Sun_Exposed_Lower_leg	ENSG00000224358	TMCO1-AS1	lncRNA	NO	43.916	162	0.086485	0.106881	2.17478e-05	13.8161	0.00199338
chr7_44458936_44458980	TG	NUDCD3	intronic	Skin_Not_Sun_Exposed_Suprapubic	ENSG00000015676	NUDCD3	Protein coding	YES	13.002	508	-0.024517	0.0350385	2.1748e-05	13.8572	0.0022635
chr19_43777298_43777343	GT	KCNN4	intronic	Brain_Cerebellum	ENSG00000159871	LYPD5	Protein coding	NO	21.3755	202	-0.217032	0.0864092	2.17483e-05	11.8065	0.00387861
chr17_76534146_76534176	TC	CYGB	intronic	Artery_Tibial	ENSG00000163597	SNHG16	lncRNA	NO	23.566	532	-0.026659	0.0334771	2.17485e-05	12.7141	0.00196965
chr17_69162808_69162855	ATATAC	ABCA10	intronic	Brain_Spinal_cord_cervical_c-1	ENSG00000154263	ABCA10	Protein coding	YES	12.3795	117	-0.148361	0.145684	2.17486e-05	11.3647	0.0132547
chr3_172084472_172084500	AC	FNDC3B	intronic	Stomach	ENSG00000075420	FNDC3B	Protein coding	YES	37.573	286	-0.02936	0.0616161	2.17486e-05	13.2439	0.00624125
chr9_21775616_21775696	AGGA	MIR31HG;MTAP	intergenic	Cells_Cultured_fibroblasts	ENSG00000229298	TUBB8P1	processed_pseudogene	NO	36.691	427	0.064841	0.0415832	2.1749e-05	12.0325	0.00204707
chr15_39376866_39376898	CA	C15orf54;THBS1	intergenic	Cells_Cultured_fibroblasts	ENSG00000175746	LINC02915	lncRNA	NO	126.116	427	0.056912	0.0415831	2.17493e-05	12.0327	0.00204707
chr5_173872589_173872635	AC	LINC01485;CPEB4	intergenic	Whole_Blood	ENSG00000170091	NSG2	Protein coding	NO	173.094	616	-0.027036	0.0289599	2.17532e-05	11.4112	0.00202183
chr15_78068383_78068421	CA	TBC1D2B	intronic	Brain_Cerebellar_Hemisphere	ENSG00000260776	GOLGA6FP	transcribed_unprocessed_pseudogene	NO	141.577	166	-0.138089	0.104405	2.17535e-05	11.6477	0.00530343
chr20_38017404_38017436	TG	TTI1	intronic	Spleen	ENSG00000101407	TTI1	Protein coding	YES	3.517	205	0.122384	0.0851826	2.1755e-05	13.8582	0.00606757
chr4_25307493_25307541	AC	PI4K2B;ZCCHC4	intergenic	Spleen	ENSG00000053900	ANAPC4	Protein coding	NO	69.746	205	-0.042565	0.0851825	2.17553e-05	13.8583	0.00606757
chr1_74650834_74650868	TG	ERICH3	intronic	Vagina	ENSG00000162623	TYW3	Protein coding	NO	82.301	121	-0.19822	0.141126	2.17573e-05	11.9362	0.0214679
chr1_245118795_245118839	AAAAG	EFCAB2	intronic	Pancreas	ENSG00000203666	EFCAB2	Protein coding	YES	11.638	275	-0.08915	0.0640193	2.17574e-05	12.3731	0.00465506
chr5_154288408_154288442	TG	GALNT10	intronic	Pituitary	ENSG00000164574	GALNT10	Protein coding	YES	0.955	230	0.064929	0.0761873	2.17594e-05	14.4726	0.00514488
chr2_113872894_113872926	TTTA	ACTR3-AS1	ncRNA_intronic	Adipose_Visceral_Omentum	ENSG00000240356	RPL23AP7	transcribed_processed_pseudogene	NO	245.82	456	0.139618	0.0389745	2.17602e-05	13.5058	0.0029303
chr17_48561183_48561227	AC	HOXB3	intronic	Whole_Blood	ENSG00000120093	HOXB3	Protein coding	YES	4.262	616	0.02939	0.0289589	2.17607e-05	11.4151	0.00202217
chr8_10330006_10330044	TG	MSRA	intronic	Brain_Cerebellar_Hemisphere	ENSG00000175806	MSRA	Protein coding	YES	3.557	166	-0.090645	0.104402	2.17608e-05	11.6516	0.00530343
chr3_126086498_126086538	TG	SLC41A3	intronic	Brain_Spinal_cord_cervical_c-1	ENSG00000189366	ALG1L1P	transcribed_unprocessed_pseudogene	NO	95.981	120	0.07512	0.142234	2.17628e-05	11.3721	0.0132547
chr21_32809182_32809223	GT	C21orf62	intronic	Brain_Spinal_cord_cervical_c-1	ENSG00000159086	PAXBP1	Protein coding	NO	37.4105	120	0.162735	0.142233	2.17637e-05	11.3726	0.0132547
chr1_37612499_37612521	GT	RSPO1	UTR3	Adipose_Subcutaneous	ENSG00000163879	DNALI1	Protein coding	NO	51.109	530	0.146907	0.0335993	2.17647e-05	13.496	0.00224746
chr16_571126_571144	GT	PIGQ	intronic	Artery_Tibial	ENSG00000103269	RHBDL1	Protein coding	NO	104.536	532	-0.008402	0.0334744	2.17657e-05	12.7241	0.0019709
chr2_190818960_190818993	AC	NAB1;GLS	intergenic	Cells_EBV-transformed_lymphocytes	ENSG00000235852	.	lncRNA	NO	63.0825	137	0.289338	0.125438	2.17657e-05	10.6599	0.0132917
chr5_179550512_179550547	GCCC	C5orf60	intronic	Esophagus_Gastroesophageal_Junction	ENSG00000176783	RUFY1	Protein coding	NO	0.0245	107	0.024235	0.158445	2.17663e-05	13.158	0.00363381
chr4_157469265_157469301	TC	GRIA2;LINC02433	intergenic	Muscle_Skeletal	ENSG00000120251	GRIA2	Protein coding	NO	108.583	655	-0.076841	0.027251	2.17668e-05	11.6257	0.0019688
chr1_95257107_95257149	GT	RWDD3;LINC01760	intergenic	Artery_Aorta	ENSG00000226026	RWDD3-DT	lncRNA	NO	23.128	346	-0.08285	0.0511297	2.17669e-05	13.0566	0.00312284
chr20_25036972_25037056	AAGA	ACSS1	intronic	Esophagus_Mucosa	ENSG00000154930	ACSS1	Protein coding	YES	4.308	449	0.040571	0.039572	2.17672e-05	13.1694	0.00242129
chr12_100231270_100231322	GT	ACTR6;DEPDC4	intergenic	Testis	ENSG00000266610	RN7SL176P	misc_RNA	NO	72.531	296	-0.041167	0.0595754	2.17673e-05	18.3677	0.00328053
chr17_45411795_45411819	CA	ARHGAP27	intronic	Spleen	ENSG00000186868	MAPT	Protein coding	NO	482.72	205	0.267519	0.0851777	2.17675e-05	13.8661	0.00606834
chr2_202634994_202635017	CGG	FAM117B	UTR5	Thyroid	ENSG00000163596	ICA1L	Protein coding	NO	185.016	534	-0.085013	0.0333503	2.17676e-05	14.1749	0.00178458
chr3_179315959_179316003	TG	KCNMB3;ZNF639	intergenic	Esophagus_Muscularis	ENSG00000121864	ZNF639	Protein coding	NO	7.05	417	0.027074	0.0425605	2.17699e-05	13.0655	0.00248158
chr6_53862286_53862326	GT	LRRC1	intronic	Esophagus_Mucosa	ENSG00000236740	.	.	NO	.	449	-0.066407	0.0395712	2.17712e-05	13.1718	0.00242129
chr11_61002954_61002979	TCTTT	CD6	intronic	Brain_Cerebellar_Hemisphere	ENSG00000013725	CD6	Protein coding	YES	1.4445	166	0.268773	0.104395	2.17749e-05	11.6592	0.00530446
chr7_67211150_67211190	TG	TYW1	intronic	Heart_Left_Ventricle	ENSG00000235475	.	.	NO	.	350	0.0517	0.0505543	2.1775e-05	11.7276	0.00402317
chr11_72140260_72140300	ATTT	FOLR3	downstream	Skin_Not_Sun_Exposed_Suprapubic	ENSG00000158483	FAM86C1P	transcribed_unprocessed_pseudogene	NO	352.743	508	-0.111875	0.0350334	2.17782e-05	13.8764	0.00226628
chr6_26440772_26440816	TG	BTN3A3	intronic	Brain_Hypothalamus	ENSG00000026950	BTN3A1	Protein coding	NO	31.211	160	-0.066714	0.108144	2.17836e-05	11.5962	0.0102622
chr20_34471774_34471796	GT	ITCH	intronic	Breast_Mammary_Tissue	ENSG00000101460	MAP1LC3A	Protein coding	NO	75.069	377	0.03488	0.0469948	2.17836e-05	14.0862	0.00392047
chr5_69334793_69334819	GA	CCDC125;AK6	intergenic	Muscle_Skeletal	ENSG00000134056	MRPS36	Protein coding	NO	116.919	655	0.008008	0.0272487	2.17844e-05	11.6351	0.00197005
chr3_119304894_119304939	AAAAT	ARHGAP31	intronic	Adipose_Subcutaneous	ENSG00000031081	ARHGAP31	Protein coding	YES	10.5335	530	-0.054699	0.0335959	2.17858e-05	13.5091	0.00224874
chr4_82619879_82619931	AG	LINC00575	ncRNA_intronic	Brain_Nucleus_accumbens_basal_ganglia	ENSG00000145284	SCD5	Protein coding	NO	178.867	192	0.032073	0.0907395	2.17866e-05	11.4967	0.0063977
chr22_22312845_22312891	GT	BMS1P20	ncRNA_intronic	Testis	ENSG00000211645	IGLV1-50	IG_V_gene	NO	14.432	296	0.082328	0.0595697	2.17877e-05	18.3849	0.00328302
chr6_68702203_68702235	AG	ADGRB3	intronic	Esophagus_Gastroesophageal_Junction	ENSG00000230910	ADGRB3-DT	lncRNA	NO	67.05	322	-0.106515	0.0548573	2.17891e-05	13.1718	0.00363662
chr10_94575765_94575814	TG	HELLS	intronic	Breast_Mammary_Tissue	ENSG00000119969	HELLS	Protein coding	YES	6.5945	377	-0.04414	0.0469933	2.17901e-05	14.0905	0.00392055
chr15_41560388_41560429	GT	TYRO3	intronic	Adipose_Subcutaneous	ENSG00000243789	JMJD7	Protein coding	NO	267.683	530	0.048577	0.0335952	2.17902e-05	13.5118	0.00224874
chr19_46523551_46523605	GAAA	PPP5D1	intronic	Adipose_Subcutaneous	ENSG00000182013	PNMA8A	Protein coding	NO	52.015	530	0.051203	0.0335947	2.17932e-05	13.5137	0.00224874
chr2_130003616_130003668	TA	RAB6C;FAR2P1	intergenic	Colon_Sigmoid	ENSG00000225449	RAB6C-AS1	transcribed_unprocessed_pseudogene	NO	35.262	95	-0.065042	0.177044	2.17936e-05	13.3533	0.00397657
chr15_42878492_42878528	AC	TTBK2	intronic	Skin_Not_Sun_Exposed_Suprapubic	ENSG00000168803	ADAL	Protein coding	NO	452.162	508	-0.122659	0.0350308	2.17937e-05	13.8863	0.00226752
chr20_3344590_3344640	AC	C20orf194	intronic	Colon_Transverse	ENSG00000125877	ITPA	Protein coding	NO	122.862	328	0.029678	0.0538726	2.17943e-05	13.8724	0.00452166
chr14_52773315_52773331	TA	STYX	UTR3	Adipose_Subcutaneous	ENSG00000198252	STYX	Protein coding	YES	41.729	528	0.07062	0.0337201	2.17952e-05	13.5149	0.00224874
chr17_45592099_45592127	AAAT	LRRC37A4P;MAPK8IP1P2	intergenic	Brain_Cerebellar_Hemisphere	ENSG00000280022	.	TEC	NO	0.508	164	0.316049	0.105607	2.17953e-05	11.6701	0.00530699
chr6_31588374_31588402	AG	LST1	intronic	Adipose_Subcutaneous	ENSG00000277402	MIR6891	miRNA	NO	233.072	529	0.152521	0.0336565	2.17989e-05	13.5172	0.00224875
chr9_34226105_34226157	TG	UBAP1	intronic	Cells_Cultured_fibroblasts	ENSG00000165006	UBAP1	Protein coding	YES	5.692	427	0.012655	0.0415732	2.17996e-05	12.0605	0.00205145
chr7_43664103_43664131	AG	COA1	intronic	Brain_Caudate_basal_ganglia	ENSG00000106603	COA1	Protein coding	YES	13.821	184	-0.029133	0.0945376	2.18005e-05	11.4378	0.00648036
chr16_3871174_3871234	CT	CREBBP	intronic	Nerve_Tibial	ENSG00000167984	NLRC3	Protein coding	NO	293.801	488	-0.08689	0.036446	2.18009e-05	14.0698	0.00186404
chr19_43503280_43503316	TC	PHLDB3	intronic	Brain_Cortex	ENSG00000176531	PHLDB3	Protein coding	YES	1.116	199	-0.056772	0.0876464	2.18034e-05	11.5313	0.0052661
chr20_1469919_1469934	AAT	NSFL1C;SIRPB2	intergenic	Liver	ENSG00000196209	SIRPB2	Protein coding	NO	10.5095	195	-0.22562	0.0893837	2.18034e-05	10.4758	0.00844144
chr2_201132430_201132455	AT	CFLAR	intronic	Small_Intestine_Terminal_Ileum	ENSG00000240344	PPIL3	Protein coding	NO	243.139	160	-0.217214	0.108134	2.18038e-05	12.1901	0.0102696
chr22_23695438_23695477	CTG	GUSBP11	ncRNA_exonic	Brain_Cortex	ENSG00000189269	DRICH1	Protein coding	NO	63.1365	199	-0.258079	0.0876461	2.18043e-05	11.5317	0.0052661
chr17_18305486_18305509	CG	TOP3A	intronic	Pituitary	ENSG00000176974	SHMT1	Protein coding	NO	27.9415	230	0.080888	0.0761709	2.18057e-05	14.5033	0.00515399
chr6_11043467_11043488	AC	ELOVL2	intronic	Brain_Cortex	ENSG00000197977	ELOVL2	Protein coding	YES	0.8275	199	0.018329	0.0876453	2.18063e-05	11.5328	0.0052661
chr16_67331069_67331113	AG	LRRC36	intronic	Pancreas	ENSG00000159708	LRRC36	Protein coding	YES	4.111	275	-0.075537	0.0640046	2.18063e-05	12.401	0.00466378
chr3_125440128_125440164	AC	ZNF148;SNX4	intergenic	Muscle_Skeletal	ENSG00000242001	MYLKP2	processed_pseudogene	NO	241.159	655	0.123435	0.0272459	2.18064e-05	11.6469	0.00197167
chr6_49332190_49332244	CT	PTCHD4;MMUT	intergenic	Breast_Mammary_Tissue	ENSG00000031691	CENPQ	Protein coding	NO	131.153	374	-0.07962	0.0473598	2.18074e-05	14.1016	0.00392216
chr11_18120427_18120457	TCCCTC	MRGPRX3	upstream	Brain_Anterior_cingulate_cortex_BA24	ENSG00000166788	SAAL1	Protein coding	NO	14.355	141	0.477185	0.122023	2.18084e-05	11.2602	0.0103876
chr20_45602734_45602778	GT	WFDC8;WFDC9	intergenic	Esophagus_Mucosa	ENSG00000182931	WFDC10B	Protein coding	NO	102.263	449	0.07613	0.0395641	2.18092e-05	13.1948	0.00242507
chr17_32948020_32948088	CCTT	TMEM98;SPACA3	intergenic	Testis	ENSG00000141316	SPACA3	Protein coding	NO	22.322	296	-0.007611	0.0595633	2.18103e-05	18.404	0.00328584
chr1_229439650_229439673	TA	NUP133	downstream	Skin_Sun_Exposed_Lower_leg	ENSG00000229367	HMGN2P19	processed_pseudogene	NO	130.87	162	0.106855	0.10685	2.18113e-05	13.8564	0.00199891
chr10_35230996_35231020	TTAT	CREM;CCNY	intergenic	Cells_EBV-transformed_lymphocytes	ENSG00000230534	.	lncRNA	NO	103.988	137	0.181627	0.125412	2.18117e-05	10.6824	0.0133032
chr10_79563644_79563664	AC	SFTPA2;SFTPA1	intergenic	Esophagus_Mucosa	ENSG00000278616	BEND3P3	processed_pseudogene	NO	119.343	449	0.150345	0.039563	2.1815e-05	13.1983	0.00242527
chr16_56355125_56355155	AC	GNAO1	intronic	Brain_Cerebellum	ENSG00000274031	.	.	NO	.	202	0.148802	0.0863824	2.18154e-05	11.8429	0.00388929
chr11_67424861_67424891	CA	CARNS1	UTR3	Heart_Left_Ventricle	ENSG00000175634	RPS6KB2	Protein coding	NO	3.584	350	-0.071752	0.0505442	2.18173e-05	11.7503	0.00402684
chr19_46296148_46296180	AC	HIF3A	upstream	Artery_Aorta	ENSG00000011485	PPP5C	Protein coding	NO	50.923	346	-0.056577	0.0511174	2.18179e-05	13.0872	0.00312942
chr2_85397704_85397728	AAAG	CAPG	intronic	Cells_Cultured_fibroblasts	ENSG00000246575	.	unprocessed_pseudogene	NO	82.675	427	0.081558	0.0415695	2.18181e-05	12.0707	0.0020525
chr11_68865923_68866013	TCCTC	CPT1A;MRPL21	intergenic	Esophagus_Gastroesophageal_Junction	ENSG00000172938	MRGPRD	Protein coding	NO	115.018	322	-0.050937	0.0548493	2.18202e-05	13.1906	0.0036408
chr7_55846065_55846091	TA	SEPTIN14	intronic	Esophagus_Muscularis	ENSG00000226278	PSPHP1	unprocessed_pseudogene	NO	81.281	114	-0.048156	0.149246	2.18222e-05	13.0969	0.00248659
chr7_67399444_67399496	AC	LINC01372;LOC102723427	intergenic	Brain_Cortex	ENSG00000198874	TYW1	Protein coding	NO	332.332	199	-0.062661	0.0876386	2.18227e-05	11.5415	0.00526768
chr3_190323003_190323027	AC	CLDN16	intronic	Breast_Mammary_Tissue	ENSG00000113946	CLDN16	Protein coding	YES	0.474	377	-0.037395	0.0469858	2.18242e-05	14.1125	0.0039234
chr16_12089101_12089157	AG	SNX29	intronic	Testis	ENSG00000175604	.	lncRNA	NO	1.173	296	0.047946	0.0595594	2.18242e-05	18.4158	0.00328736
chr1_47338517_47338591	TCCCTCCCTCCCTCTCTCCT	CMPK1	intronic	Esophagus_Mucosa	ENSG00000162368	CMPK1	Protein coding	YES	4.613	449	0.0598	0.0395612	2.18248e-05	13.2042	0.00242581
chr1_61952253_61952279	GA	PATJ	intronic	Brain_Cerebellum	ENSG00000132849	PATJ	Protein coding	YES	0.046	202	0.091496	0.0863776	2.18274e-05	11.8494	0.00389015
chr1_161140971_161141015	ATTT	LOC112543491;UFC1	intergenic	Esophagus_Mucosa	ENSG00000158793	NIT1	Protein coding	NO	18.686	438	0.105761	0.0405393	2.18279e-05	13.2061	0.00242581
chr7_32449250_32449377	AAGAAG	PDE1C;LOC100130673	intergenic	Esophagus_Gastroesophageal_Junction	ENSG00000226468	.	processed_pseudogene	NO	8.4445	322	-0.059543	0.0548465	2.18312e-05	13.1973	0.00364164
chr17_80173325_80173342	GC	CARD14	intronic	Artery_Tibial	ENSG00000141519	CCDC40	Protein coding	NO	85.2285	532	0.106811	0.0334627	2.18391e-05	12.7671	0.00197694
chr7_66598828_66598861	CTG	GS1-124K5.11;KCTD7	intergenic	Muscle_Skeletal	ENSG00000198874	TYW1	Protein coding	NO	396.329	655	-0.054569	0.0272413	2.18419e-05	11.6658	0.00197425
chr10_93702522_93702548	CCG	FRA10AC1	UTR5	Skin_Not_Sun_Exposed_Suprapubic	ENSG00000095464	PDE6C	Protein coding	NO	40.479	507	0.055984	0.0350907	2.18433e-05	13.9179	0.00227194
chr1_153934796_153934847	CTG	DENND4B	exonic	Adrenal_Gland	ENSG00000143545	RAB13	Protein coding	NO	50.5405	203	-0.124659	0.0859594	2.18437e-05	11.1334	0.00658389
chr10_45951381_45951420	AC	PARGP1;PARGP1-AGAP4	ncRNA_intronic	Brain_Cortex	ENSG00000239883	PARGP1	transcribed_unprocessed_pseudogene	NO	20.7535	198	0.036125	0.0880578	2.18441e-05	11.5528	0.00527044
chr3_125519938_125519982	GCCCA	SNX4	intronic	Artery_Tibial	ENSG00000114520	SNX4	Protein coding	YES	0.221	532	0.033152	0.0334617	2.18452e-05	12.7706	0.00197718
chr1_112465445_112465467	AC	MIR4256;WNT2B	intergenic	Cells_Cultured_fibroblasts	ENSG00000116489	CAPZA1	Protein coding	NO	154.349	427	-0.011986	0.0415642	2.18454e-05	12.0859	0.00205472
chr2_32225409_32225446	TG	NLRC4	intronic	Skin_Sun_Exposed_Lower_leg	ENSG00000272716	SLC30A6-DT	lncRNA	NO	59.6705	557	-0.09581	0.0319774	2.18457e-05	13.8783	0.00200178
chr19_8284805_8284849	CA	CERS4;CD320	intergenic	Esophagus_Mucosa	ENSG00000233927	RPS28	Protein coding	NO	36.331	448	0.028387	0.0396441	2.18465e-05	13.2174	0.00242744
chr3_38492731_38492803	AC	ACVR2B	UTR3	Pituitary	ENSG00000157036	EXOG	Protein coding	NO	3.36	230	0.022737	0.0761549	2.18508e-05	14.5334	0.00516284
chr10_125914280_125914292	AT	FANK1	intronic	Liver	ENSG00000188690	UROS	Protein coding	NO	91.028	186	-0.044945	0.0935351	2.18514e-05	10.4989	0.00845321
chr10_63466139_63466157	GGC	JMJD1C-AS1	ncRNA_exonic	Prostate	ENSG00000232075	MRPL35P2	processed_pseudogene	NO	168.679	199	-0.22349	0.0876262	2.18533e-05	14.4093	0.00941169
chr20_41498768_41498848	GT	CHD6	intronic	Artery_Tibial	ENSG00000183798	EMILIN3	Protein coding	NO	131.99	531	-0.038382	0.0335222	2.18559e-05	12.7769	0.00197785
chr2_159764212_159764256	TG	MARCHF7	intronic	Skin_Not_Sun_Exposed_Suprapubic	ENSG00000054219	LY75	Protein coding	NO	140.415	504	-0.047096	0.0352943	2.1859e-05	13.9279	0.0022732
chr15_74225117_74225155	GT	STRA6;CCDC33	intergenic	Adipose_Visceral_Omentum	ENSG00000248540	.	lncRNA	NO	95.795	459	0.098723	0.0387052	2.18591e-05	13.5671	0.00294298
chr12_63683390_63683404	TA	DPY19L2;RXYLT1	intergenic	Lung	ENSG00000177990	DPY19L2	Protein coding	NO	14.458	431	-0.023073	0.0411809	2.18629e-05	14.2984	0.00300893
chr5_40599704_40599732	TTTTG	LINC00603;PTGER4	intergenic	Nerve_Tibial	ENSG00000132357	CARD6	Protein coding	NO	241.59	487	0.091219	0.0365087	2.18652e-05	14.1112	0.00186928
chr19_9565669_9565720	AAATA	ZNF121	UTR3	Adipose_Subcutaneous	ENSG00000130818	ZNF426	Protein coding	NO	27.0495	519	-0.044003	0.0342857	2.18673e-05	13.5596	0.00225543
chr5_69286188_69286234	TA	CCDC125	intronic	Pancreas	ENSG00000183323	CCDC125	Protein coding	YES	34.369	80	-0.076952	0.207429	2.18676e-05	12.4358	0.00467336
chr11_65642901_65642929	TTTA	SIPA1	intronic	Whole_Blood	ENSG00000173327	MAP3K11	Protein coding	NO	27.533	616	0.037349	0.0289436	2.1871e-05	11.473	0.00203159
chr17_3463909_3463981	CCTCTC	SPATA22	intronic	Pituitary	ENSG00000108381	ASPA	Protein coding	NO	8.429	230	0.02101	0.0761474	2.18718e-05	14.5473	0.00516596
chr3_56621000_56621016	AGTT	TASOR	UTR3	Muscle_Skeletal	ENSG00000180376	CCDC66	Protein coding	NO	3.907	655	0.091539	0.0272371	2.18736e-05	11.6828	0.00197678
chr16_15157739_15157778	CA	MIR3670-1;MIR3670-2;MIR3670-3;MIR3670-4	downstream	Whole_Blood	ENSG00000072864	NDE1	Protein coding	NO	485.509	616	0.033533	0.0289433	2.18737e-05	11.4744	0.00203159
chr7_55706938_55707010	AAGG	FKBP9P1;SEPTIN14	intergenic	Brain_Amygdala	ENSG00000275875	.	processed_pseudogene	NO	34.551	120	-0.146391	0.142163	2.1874e-05	11.1433	0.0166555
chr16_2963284_2963364	GCCCCC	KREMEN2	upstream	Esophagus_Mucosa	ENSG00000103145	HCFC1R1	Protein coding	NO	60.618	449	0.078413	0.0395519	2.18742e-05	13.2342	0.00243007
chr17_46779053_46779103	CA	WNT3	intronic	Ovary	ENSG00000185829	ARL17A	Protein coding	NO	199.383	147	0.057618	0.11723	2.18756e-05	11.7472	0.012123
chr4_48955084_48955139	AC	OCIAD2;CWH43	intergenic	Skin_Sun_Exposed_Lower_leg	ENSG00000109180	OCIAD1	Protein coding	NO	99.1395	557	-0.033832	0.0319726	2.18775e-05	13.8985	0.0020044
chr1_112465445_112465467	AC	MIR4256;WNT2B	intergenic	Muscle_Skeletal	ENSG00000134245	WNT2B	Protein coding	NO	1.085	655	-0.032548	0.0272364	2.18793e-05	11.6858	0.00197696
chr3_136841732_136841776	AAAT	SLC35G2	intronic	Minor_Salivary_Gland	ENSG00000239213	NCK1-DT	lncRNA	NO	5.783	142	-0.308292	0.121163	2.18816e-05	11.8836	0.0135967
chr2_74565825_74565867	CA	M1AP	intronic	Brain_Cerebellum	ENSG00000115275	MOGS	Protein coding	NO	100.436	202	0.117873	0.0863557	2.18822e-05	11.8792	0.00389864
chr8_11326469_11326493	TTG	MTMR9	UTR3	Lung	ENSG00000104643	MTMR9	Protein coding	YES	31.706	466	0.075255	0.0381276	2.18834e-05	14.3119	0.00301112
chr1_95257107_95257149	GT	RWDD3;LINC01760	intergenic	Adipose_Subcutaneous	ENSG00000226026	RWDD3-DT	lncRNA	NO	23.128	530	-0.074233	0.03358	2.18857e-05	13.571	0.00225695
chr21_46228815_46228851	CCCGCCCCT	LSS	UTR5	Colon_Sigmoid	ENSG00000160285	LSS	Protein coding	YES	0.009	309	-0.109122	0.0570902	2.18865e-05	13.4102	0.00399113
chr2_127198186_127198214	AC	CYP27C1	intronic	Muscle_Skeletal	ENSG00000186684	CYP27C1	Protein coding	YES	7.567	655	-0.065398	0.0272351	2.18892e-05	11.6911	0.00197752
chr2_15590919_15590949	TG	DDX1	upstream	Pituitary	ENSG00000079785	DDX1	Protein coding	YES	0.244	230	-0.073482	0.0761411	2.18899e-05	14.5594	0.00516839
chr17_2183745_2183791	AC	SMG6	intronic	Skin_Not_Sun_Exposed_Suprapubic	ENSG00000167721	TSR1	Protein coding	NO	147.198	508	0.013547	0.0350148	2.18903e-05	13.9478	0.00227608
chr8_30114276_30114296	TTTTG	LEPROTL1	intronic	Thyroid	ENSG00000248159	HSPA8P11	processed_pseudogene	NO	123.096	534	-0.162626	0.0333306	2.18913e-05	14.2555	0.00179404
chr2_48353552_48353606	TG	FOXN2	intronic	Brain_Cortex	ENSG00000162869	PPP1R21	Protein coding	NO	87.019	199	-0.068879	0.0876094	2.1895e-05	11.5797	0.00527789
chr4_75984778_75984812	AC	SDAD1-AS1	ncRNA_intronic	Pancreas	ENSG00000169248	CXCL11	Protein coding	NO	51.275	275	0.063436	0.0639777	2.18961e-05	12.452	0.00467769
chr19_19800391_19800413	AT	ZNF506;ZNF56	intronic	Esophagus_Gastroesophageal_Junction	ENSG00000081665	ZNF506	Protein coding	NO	1.363	107	0.038965	0.158354	2.18966e-05	13.2368	0.00365153
chr9_128898039_128898087	GT	LRRC8A	intronic	Testis	ENSG00000167136	ENDOG	Protein coding	NO	79.563	296	0.067041	0.0595391	2.18972e-05	18.4773	0.00329677
chr8_142738011_142738033	TG	THEM6;SLURP1	intergenic	Adrenal_Gland	ENSG00000180155	LYNX1	Protein coding	NO	38.574	203	0.344058	0.0859381	2.18974e-05	11.1607	0.00659618
chr16_89694806_89694902	CCCGCG	CDK10	intronic	Breast_Mammary_Tissue	ENSG00000158792	SPATA2L	Protein coding	NO	6.786	376	0.033969	0.0470922	2.18976e-05	14.16	0.00393509
chr9_92474742_92474784	TCA	ASPN	exonic	Testis	ENSG00000188312	CENPP	Protein coding	NO	125.494	296	0.158021	0.0595387	2.18984e-05	18.4784	0.00329677
chr8_23569402_23569428	AC	SLC25A37	intronic	Whole_Blood	ENSG00000147454	SLC25A37	Protein coding	YES	2.639	616	0.023598	0.0289397	2.18996e-05	11.488	0.00203363
chr15_64774732_64774740	GCCG	RBPMS2	intronic	Brain_Frontal_Cortex_BA9	ENSG00000103671	TRIP4	Protein coding	NO	330.077	165	-0.216198	0.104942	2.18997e-05	11.4605	0.00788749
chr6_113646462_113646482	AT	LINC02541	ncRNA_intronic	Stomach	ENSG00000230943	LINC02541	lncRNA	YES	3.463	77	-0.184606	0.214782	2.19001e-05	13.3362	0.00627881
chr7_102422143_102422188	ATT	LOC100630923	ncRNA_intronic	Breast_Mammary_Tissue	ENSG00000105808	RASA4	Protein coding	NO	170.157	120	0.21159	0.142146	2.19013e-05	14.1624	0.00393509
chr12_121773767_121773777	AC	TMEM120B	intronic	Artery_Tibial	ENSG00000188735	TMEM120B	Protein coding	YES	2.491	532	-0.02293	0.0334528	2.19014e-05	12.8034	0.00198124
chr14_75039846_75039882	AT	MLH3	intronic	Whole_Blood	ENSG00000119638	NEK9	Protein coding	NO	45.231	199	0.017192	0.0876057	2.19042e-05	11.4904	0.00203371
chr17_46041878_46041910	TG	KANSL1	intronic	Esophagus_Gastroesophageal_Junction	ENSG00000176681	LRRC37A	Protein coding	NO	250.839	322	-0.100921	0.0548276	2.19043e-05	13.2415	0.00365181
chr20_36232816_36232854	CT	EPB41L1	downstream	Skin_Sun_Exposed_Lower_leg	ENSG00000278035	.	lncRNA	NO	1.016	557	0.115234	0.0319684	2.1905e-05	13.916	0.00200622
chr19_9565669_9565720	AAATA	ZNF121	UTR3	Brain_Amygdala	ENSG00000278611	ZNF426-DT	lncRNA	NO	26.9555	117	0.087465	0.145582	2.19052e-05	11.1592	0.0166555
chr17_45895048_45895090	GT	MAPT-AS1	ncRNA_intronic	Adipose_Visceral_Omentum	ENSG00000280022	.	TEC	NO	302.448	459	0.222739	0.0386967	2.19055e-05	13.596	0.00294859
chr12_69965993_69966020	TCAC	MYRFL;PRANCR	intergenic	Colon_Transverse	ENSG00000111596	CNOT2	Protein coding	NO	276.995	328	-0.047909	0.0538444	2.19056e-05	13.9433	0.0045417
chr18_36973830_36973850	AC	KIAA1328	intronic	Skin_Sun_Exposed_Lower_leg	ENSG00000267707	.	lncRNA	NO	269.936	557	0.058992	0.0319683	2.19058e-05	13.9165	0.00200622
chr8_142632097_142632129	AC	ARC;LOC101928087	intergenic	Skin_Sun_Exposed_Lower_leg	ENSG00000126233	SLURP1	Protein coding	NO	110.293	557	0.024732	0.0319681	2.19068e-05	13.9171	0.00200622
chr17_17834027_17834047	AG	SREBF1	intronic	Liver	ENSG00000171962	DRC3	Protein coding	NO	138.776	195	-0.149065	0.0893407	2.19077e-05	10.5259	0.00846213
chr8_38381746_38381774	CA	NSD3	intronic	Skin_Not_Sun_Exposed_Suprapubic	ENSG00000085788	DDHD2	Protein coding	NO	121.687	508	-0.043516	0.0350113	2.19114e-05	13.9613	0.0022779
chr12_50170566_50170606	AC	CERS5;LIMA1	intergenic	Brain_Caudate_basal_ganglia	ENSG00000139624	CERS5	Protein coding	NO	3.053	184	0.097546	0.0944871	2.19168e-05	11.4988	0.00650862
chr5_159285196_159285244	CA	UBLCP1	UTR3	Adipose_Subcutaneous	ENSG00000164332	UBLCP1	Protein coding	YES	10.678	529	-0.037076	0.0336377	2.1917e-05	13.5905	0.0022598
chr11_47253134_47253144	GT	NR1H3	intronic	Brain_Nucleus_accumbens_basal_ganglia	ENSG00000025434	NR1H3	Protein coding	YES	4.183	192	0.024548	0.0906846	2.1918e-05	11.566	0.00643271
chr17_29276029_29276049	AT	NUFIP2	intronic	Esophagus_Mucosa	ENSG00000196535	MYO18A	Protein coding	NO	95.641	446	0.025498	0.0398058	2.19181e-05	13.2607	0.0024345
chr7_44996847_44996881	GT	SNHG15;CCM2	intergenic	Brain_Cortex	ENSG00000260997	.	lncRNA	NO	35.955	199	0.183034	0.0875999	2.19186e-05	11.5922	0.00527879
chr20_34471774_34471796	GT	ITCH	intronic	Colon_Transverse	ENSG00000101460	MAP1LC3A	Protein coding	NO	75.069	328	0.038873	0.0538411	2.19188e-05	13.9517	0.0045417
chr3_44620326_44620378	TG	ZKSCAN7-AS1;ZNF197-AS1	ncRNA_intronic	Brain_Hippocampus	ENSG00000144792	ZNF660	Protein coding	NO	35.388	157	0.118583	0.110054	2.19226e-05	11.3792	0.0104492
chr19_57610412_57610449	TG	ZNF530	downstream	Nerve_Tibial	ENSG00000121417	ZNF211	Protein coding	NO	19.9645	488	0.086641	0.0364247	2.19243e-05	14.1494	0.00187359
chr4_105443591_105443637	CA	PPA2	intronic	Colon_Transverse	ENSG00000138777	PPA2	Protein coding	YES	5.757	328	-0.01787	0.0538396	2.19248e-05	13.9555	0.0045417
chr4_105443591_105443637	CA	PPA2	intronic	Pituitary	ENSG00000138777	PPA2	Protein coding	YES	5.757	230	-0.047574	0.0761283	2.1926e-05	14.5834	0.00517508
chr3_49202495_49202545	TG	IHO1	intronic	Esophagus_Mucosa	ENSG00000177479	ARIH2	Protein coding	NO	219.81	449	-0.02138	0.0395419	2.19274e-05	13.2663	0.00243465
chr12_48447189_48447251	GT	ZNF641;ANP32D	intergenic	Esophagus_Mucosa	ENSG00000258121	.	lncRNA	NO	53.741	449	-0.115459	0.0395419	2.19275e-05	13.2664	0.00243465
chr8_142767887_142767935	GAAT	LYNX1-SLURP2;SLURP2	intronic	Brain_Caudate_basal_ganglia	ENSG00000160886	LY6K	Protein coding	NO	66.312	184	-0.26617	0.0944823	2.19277e-05	11.5045	0.00650862
chr20_41326285_41326315	CA	ZHX3;LPIN3	intergenic	Thyroid	ENSG00000226648	PLCG1-AS1	lncRNA	NO	188.297	534	0.03983	0.0333242	2.19317e-05	14.2818	0.00179709
chr18_9564697_9564738	GT	PPP4R1	intronic	Esophagus_Gastroesophageal_Junction	ENSG00000154845	PPP4R1	Protein coding	YES	0.8515	322	0.023225	0.0548206	2.19318e-05	13.2581	0.00365539
chr6_42578972_42578998	AC	UBR2	intronic	Brain_Caudate_basal_ganglia	ENSG00000112619	PRPH2	Protein coding	NO	143.612	184	0.257484	0.0944801	2.19328e-05	11.5072	0.00650862
chr11_11646515_11646556	AC	GALNT18;MIR4299	intergenic	Heart_Left_Ventricle	ENSG00000110328	GALNT18	Protein coding	NO	24.5305	350	0.053114	0.0505161	2.19356e-05	11.814	0.00404728
chr15_75106697_75106749	CTTT	PPCDC;C15orf39	intergenic	Thyroid	ENSG00000140400	MAN2C1	Protein coding	NO	248.927	534	0.081849	0.0333235	2.19367e-05	14.285	0.00179709
chr14_74553923_74553965	GT	LTBP2	intronic	Whole_Blood	ENSG00000258559	.	lncRNA	NO	259.519	616	-0.047768	0.0289346	2.19367e-05	11.5075	0.00203636
chr2_113839930_113839979	AC	ACTR3-AS1	ncRNA_intronic	Thyroid	ENSG00000279267	.	TEC	NO	232.047	534	0.043818	0.0333235	2.19367e-05	14.285	0.00179709
chr9_93113511_93113555	CA	CARD19	downstream	Heart_Atrial_Appendage	ENSG00000165233	CARD19	Protein coding	YES	3.641	364	-0.061922	0.0486077	2.19374e-05	12.7496	0.0034759
chr7_73420119_73420139	GT	FKBP6;FZD9	intergenic	Adipose_Subcutaneous	ENSG00000009950	MLXIPL	Protein coding	NO	177.233	530	0.046151	0.0335714	2.19393e-05	13.6043	0.00226173
chr16_68532521_68532555	TG	SMPD3;ZFP90	intergenic	Skin_Not_Sun_Exposed_Suprapubic	ENSG00000275383	.	lncRNA	NO	58.844	508	-0.074322	0.0350064	2.19406e-05	13.9799	0.00228057
chr8_142767887_142767935	GAAT	LYNX1-SLURP2;SLURP2	intronic	Brain_Cerebellum	ENSG00000130193	THEM6	Protein coding	NO	33.381	202	-0.19402	0.0863307	2.19451e-05	11.9133	0.00390857
chr19_46762218_46762252	GT	FKRP;SLC1A5	intergenic	Brain_Nucleus_accumbens_basal_ganglia	ENSG00000245598	DACT3-AS1	lncRNA	NO	100.25	192	-0.143904	0.0906729	2.19461e-05	11.5809	0.00643739
chr12_69557620_69557637	CG	FRS2	intronic	Skin_Sun_Exposed_Lower_leg	ENSG00000166226	CCT2	Protein coding	NO	27.7975	553	-0.023965	0.0321906	2.19462e-05	13.9422	0.00200954
chr11_73964765_73964813	TG	DNAJB13	intronic	Adipose_Subcutaneous	ENSG00000175581	MRPL48	Protein coding	NO	122.676	530	0.032038	0.0335697	2.19504e-05	13.6111	0.00226249
chr2_32225409_32225446	TG	NLRC4	intronic	Breast_Mammary_Tissue	ENSG00000091106	NLRC4	Protein coding	YES	32.7545	377	-0.054593	0.0469578	2.19504e-05	14.1941	0.00394281
chr2_73317905_73317965	TCCT	EGR4;ALMS1	intergenic	Whole_Blood	ENSG00000116127	ALMS1	Protein coding	NO	67.823	616	-0.046255	0.0289327	2.19505e-05	11.5147	0.00203728
chr10_75467956_75468000	CA	LRMDA	intronic	Vagina	ENSG00000237149	ZNF503-AS2	lncRNA	NO	63.813	121	-0.211327	0.141003	2.19527e-05	12.0434	0.0216219
chr11_17467042_17467086	CA	ABCC8	intronic	Artery_Aorta	ENSG00000006071	ABCC8	Protein coding	YES	5.375	346	0.110529	0.0510848	2.19533e-05	13.1685	0.00314659
chr6_116521517_116521531	GA	CALHM5	UTR3	Thyroid	ENSG00000111832	RWDD1	Protein coding	NO	49.885	534	0.075522	0.0333206	2.19549e-05	14.2969	0.00179812
chr20_2636459_2636493	AC	TMC2	intronic	Skin_Sun_Exposed_Lower_leg	ENSG00000149488	TMC2	Protein coding	YES	34.31	557	-0.062202	0.0319607	2.19557e-05	13.9482	0.00201003
chr19_44946191_44946235	TG	APOC4-APOC2	ncRNA_intronic	Thyroid	ENSG00000142252	GEMIN7	Protein coding	NO	132.982	534	0.026183	0.0333203	2.19568e-05	14.2981	0.00179812
chr19_36838106_36838146	CA	ZNF790	intronic	Whole_Blood	ENSG00000276071	.	lncRNA	NO	170.024	616	-0.056199	0.0289317	2.19578e-05	11.5185	0.00203759
chr3_172797018_172797052	TG	ECT2	intronic	Skin_Sun_Exposed_Lower_leg	ENSG00000144959	NCEH1	Protein coding	NO	85.817	557	0.037477	0.0319604	2.19579e-05	13.9496	0.00201003
chr6_27526183_27526223	CTTATT	ZNF184;LINC01012	intergenic	Pituitary	ENSG00000124613	ZNF391	Protein coding	NO	137.211	228	0.144957	0.0767655	2.19581e-05	14.6047	0.00518081
chr2_70291014_70291058	AC	SNRPG	intronic	Heart_Left_Ventricle	ENSG00000115998	C2orf42	Protein coding	NO	42.421	350	0.035642	0.0505105	2.19594e-05	11.8268	0.00405029
chr17_20954570_20954613	AC	LOC339260	ncRNA_intronic	Thyroid	ENSG00000124422	USP22	Protein coding	NO	50.5585	534	0.041058	0.0333196	2.19609e-05	14.3008	0.00179816
chr8_143268838_143268859	TGC	GLI4	intronic	Whole_Blood	ENSG00000250571	GLI4	Protein coding	YES	0.5095	616	0.020912	0.028931	2.1963e-05	11.5212	0.00203772
chr20_38528345_38528389	TTTA	RALGAPB	intronic	Adrenal_Gland	ENSG00000275401	.	lncRNA	NO	109.165	201	0.274553	0.0867381	2.19653e-05	11.1954	0.00661275
chr6_29707390_29707426	AC	ZFP57;HLA-F	intergenic	Thyroid	ENSG00000204622	HLA-J	transcribed_unprocessed_pseudogene	NO	299.198	534	-0.054717	0.0333188	2.19659e-05	14.3041	0.00179835
chr15_82382507_82382555	GT	UBE2Q2P2	ncRNA_intronic	Spleen	ENSG00000188659	SAXO2	Protein coding	NO	119.387	205	-0.092008	0.0850992	2.1967e-05	13.9932	0.00612127
chr11_68865923_68866013	TCCTC	CPT1A;MRPL21	intergenic	Lung	ENSG00000256508	MRGPRF-AS1	lncRNA	NO	146.315	466	0.032378	0.0381123	2.19683e-05	14.3673	0.00302216
chr7_102322686_102322729	CCTT	SH2B2	downstream	Skin_Sun_Exposed_Lower_leg	ENSG00000267368	UPK3BL1	Protein coding	NO	320.084	557	0.131599	0.0319588	2.19683e-05	13.9562	0.0020104
chr20_62137115_62137138	AGC	PSMA7	intronic	Testis	ENSG00000101182	PSMA7	Protein coding	YES	2.2695	296	0.150875	0.0595192	2.19686e-05	18.5375	0.00330673
chr7_141602173_141602211	TG	AGK	intronic	Muscle_Skeletal	ENSG00000257093	DENND11	Protein coding	NO	99.423	655	0.022379	0.0272248	2.19686e-05	11.7335	0.00198436
chr2_27358735_27358759	ACCTCTCT	GTF3C2;EIF2B4	intergenic	Cells_Cultured_fibroblasts	ENSG00000115241	PPM1G	Protein coding	NO	50.808	427	-0.021495	0.04154	2.19687e-05	12.154	0.00206581
chr2_129971517_129971561	TG	RAB6C-AS1	ncRNA_intronic	Thyroid	ENSG00000225449	RAB6C-AS1	transcribed_unprocessed_pseudogene	YES	3.159	534	0.052731	0.0333179	2.19717e-05	14.3078	0.0017986
chr10_31805648_31805684	CA	ARHGAP12	UTR3	Nerve_Tibial	ENSG00000165322	ARHGAP12	Protein coding	YES	2.885	488	-0.037184	0.0364163	2.19734e-05	14.181	0.00187754
chr8_84992457_84992470	GT	RALYL;LRRCC1	intergenic	Skin_Not_Sun_Exposed_Suprapubic	ENSG00000164879	CA3	Protein coding	NO	380.973	507	0.029562	0.035069	2.19743e-05	14.0014	0.0022837
chr18_21525012_21525027	AT	GREB1L	UTR3	Skin_Sun_Exposed_Lower_leg	ENSG00000158201	ABHD3	Protein coding	NO	131.936	161	-0.114444	0.107406	2.19745e-05	13.9602	0.00201068
chr22_25482671_25482745	GATA	CRYBB2P1;GRK3	intergenic	Brain_Cerebellum	ENSG00000272977	.	lncRNA	NO	6.49	202	0.31788	0.0863178	2.19775e-05	11.9309	0.00391306
chr17_82212741_82212759	CCCACGCCT	CCDC57	intronic	Esophagus_Muscularis	ENSG00000264548	.	lncRNA	NO	1.477	416	-0.135719	0.0426192	2.19784e-05	13.1906	0.00250392
chr9_128890130_128890170	TG	LRRC8A	intronic	Whole_Blood	ENSG00000167136	ENDOG	Protein coding	NO	71.65	616	0.036703	0.0289288	2.19793e-05	11.5298	0.00203887
chr8_39154033_39154049	AT	ADAM32	intronic	Nerve_Tibial	ENSG00000197140	ADAM32	Protein coding	YES	35.919	149	0.130492	0.115671	2.19807e-05	14.1857	0.0018778
chr4_86908168_86908218	AC	C4orf36;AFF1-AS1	intergenic	Spleen	ENSG00000251411	ARPC1AP4	processed_pseudogene	NO	6.624	205	-0.097324	0.0850931	2.19827e-05	14.0032	0.00612295
chr22_31902408_31902436	TA	DEPDC5	intronic	Thyroid	ENSG00000241878	PISD	Protein coding	NO	240.201	144	-0.05365	0.119502	2.19847e-05	14.3163	0.00179921
chr16_4629150_4629192	TG	MGRN1	intronic	Nerve_Tibial	ENSG00000089486	CDIP1	Protein coding	NO	90.343	488	0.041425	0.0364142	2.19851e-05	14.1886	0.0018778
chr8_84992457_84992470	GT	RALYL;LRRCC1	intergenic	Nerve_Tibial	ENSG00000258256	.	lncRNA	NO	236.553	487	-0.039657	0.0364879	2.19856e-05	14.189	0.0018778
chr2_98635988_98636028	AAAAT	MGAT4A	intronic	Testis	ENSG00000115446	UNC50	Protein coding	NO	19.611	295	0.162765	0.0597108	2.19889e-05	18.5547	0.00330921
chr2_99165019_99165061	AC	LIPT1;MITD1	intergenic	Brain_Cerebellum	ENSG00000185414	MRPL30	Protein coding	NO	16.112	202	0.039657	0.0863126	2.19907e-05	11.9381	0.00391413
chr11_63615396_63615431	TG	PLAAT3	upstream	Esophagus_Mucosa	ENSG00000176485	PLAAT3	Protein coding	YES	0.9805	448	0.017829	0.0396169	2.19915e-05	13.3051	0.0024413
chr2_24826747_24826761	TA	ADCY3	intronic	Nerve_Tibial	ENSG00000138031	ADCY3	Protein coding	YES	3.391	488	0.117341	0.0364129	2.19928e-05	14.1936	0.0018778
chr5_135763764_135763790	AC	SLC25A48	intronic	Nerve_Tibial	ENSG00000254239	.	lncRNA	NO	133.86	488	0.029976	0.0364128	2.19934e-05	14.1939	0.0018778
chr18_36694976_36694996	GT	FHOD3	intronic	Prostate	ENSG00000134779	TPGS2	Protein coding	NO	103.599	199	0.16347	0.0875698	2.19934e-05	14.5016	0.0094547
chr15_41914040_41914058	TG	EHD4	intronic	Nerve_Tibial	ENSG00000243708	PLA2G4B	Protein coding	NO	67.248	488	-0.060111	0.0364127	2.19939e-05	14.1943	0.0018778
chr20_35438824_35438912	GT	GDF5	intronic	Pancreas	ENSG00000224497	RPL36P4	processed_pseudogene	NO	105.879	275	-0.097506	0.0639486	2.19939e-05	12.5077	0.00469507
chr8_81693483_81693512	TG	SLC10A5	downstream	Adipose_Subcutaneous	ENSG00000133731	IMPA1	Protein coding	NO	7.1665	530	-0.110946	0.0335625	2.19958e-05	13.6393	0.00226617
chr2_187448596_187448636	GT	CALCRL	upstream	Nerve_Tibial	ENSG00000064989	CALCRL	Protein coding	YES	0.156	488	-0.039088	0.0364116	2.20007e-05	14.1987	0.00187804
chr2_162123413_162123443	CA	LOC101929532	ncRNA_intronic	Adrenal_Gland	ENSG00000230918	DPP4-DT	lncRNA	NO	50.001	203	-0.140516	0.0858968	2.20017e-05	11.2139	0.00661589
chr17_51341762_51341786	TTAT	LINC02072	ncRNA_exonic	Nerve_Tibial	ENSG00000239672	NME1	Protein coding	NO	187.437	488	0.072218	0.0364113	2.20025e-05	14.1999	0.00187804
chr15_78968250_78968279	TG	RASGRF1	intronic	Lung	ENSG00000103811	CTSH	Protein coding	NO	18.6905	466	0.024131	0.038106	2.20033e-05	14.3903	0.00302572
chr13_75635002_75635047	CAAAA	LMO7-AS1	ncRNA_intronic	Lung	ENSG00000228444	.	lncRNA	NO	3.7535	466	0.095579	0.038106	2.20034e-05	14.3903	0.00302572
chr10_117364181_117364207	GT	PDZD8	intronic	Prostate	ENSG00000165646	SLC18A2	Protein coding	NO	123.08	197	-0.188011	0.0884246	2.20045e-05	14.509	0.0094547
chr6_31241314_31241350	TTCC	HCG27;HLA-C	intergenic	Breast_Mammary_Tissue	ENSG00000204531	POU5F1	Protein coding	NO	60.601	377	0.063253	0.0469458	2.20051e-05	14.2294	0.00395153
chr7_141707662_141707700	TG	WEE2-AS1	ncRNA_intronic	Skin_Not_Sun_Exposed_Suprapubic	ENSG00000270157	.	lncRNA	NO	43.835	508	-0.047755	0.0349956	2.20062e-05	14.0217	0.00228664
chr15_95276945_95276983	GT	LOC440311;LINC01197	intergenic	Brain_Frontal_Cortex_BA9	ENSG00000273923	.	.	NO	.	165	-0.075381	0.104891	2.20079e-05	11.5171	0.00792098
chr4_76040437_76040479	AC	ART3	intronic	Thyroid	ENSG00000156194	PPEF2	Protein coding	NO	137.887	534	-0.057973	0.033312	2.20093e-05	14.3323	0.00180077
chr14_22996983_22997011	CA	C14orf93	intronic	Prostate	ENSG00000100461	RBM23	Protein coding	NO	77.815	199	0.042255	0.0875629	2.20105e-05	14.513	0.0094547
chr19_17246432_17246472	AC	NR2F6;USHBP1	intergenic	Skin_Sun_Exposed_Lower_leg	ENSG00000130300	PLVAP	Protein coding	NO	119.699	556	0.043365	0.0320091	2.20113e-05	13.9835	0.00201347
chr10_86974873_86974895	TC	AGAP11	intronic	Colon_Sigmoid	ENSG00000173267	SNCG	Protein coding	NO	15.509	310	-0.068056	0.0568765	2.20122e-05	13.4873	0.00401287
chr15_84571274_84571316	GT	LINC00933	ncRNA_intronic	Nerve_Tibial	ENSG00000259774	.	lncRNA	NO	148.677	488	-0.082164	0.0364083	2.20199e-05	14.211	0.00187927
chr17_39573625_39573651	CGC	CDK12;NEUROD2	intergenic	Vagina	ENSG00000131771	PPP1R1B	Protein coding	NO	53.102	119	-0.48308	0.143197	2.20225e-05	12.0817	0.0216272
chr1_33189634_33189747	AT	TRIM62;ZNF362	intergenic	Thyroid	ENSG00000239670	.	unprocessed_pseudogene	NO	202.738	144	0.027805	0.119479	2.20264e-05	14.3434	0.00180194
chr6_42910026_42910075	GT	C6orf226;PTCRA	intergenic	Artery_Tibial	ENSG00000112624	BICRAL	Protein coding	NO	88.9945	532	-0.042939	0.0334329	2.2027e-05	12.8769	0.00199178
chr17_47208550_47208588	AC	MYL4	upstream	Skin_Sun_Exposed_Lower_leg	ENSG00000108433	GOSR2	Protein coding	NO	269.964	557	0.07626	0.0319499	2.20271e-05	13.9935	0.00201462
chr7_102443081_102443133	CTT	ORAI2	intronic	Cells_Cultured_fibroblasts	ENSG00000267368	UPK3BL1	Protein coding	NO	199.684	427	0.088129	0.0415277	2.20314e-05	12.1888	0.0020708
chr5_90628220_90628259	AAAAT	ADGRV1	intronic	Brain_Cerebellum	ENSG00000164199	ADGRV1	Protein coding	YES	0.4665	201	-0.122234	0.0867117	2.20316e-05	11.9603	0.00392012
chr11_65249078_65249200	AAAAT	SLC22A20P;POLA2	intergenic	Adipose_Subcutaneous	ENSG00000197847	SLC22A20P	transcribed_unitary_pseudogene	NO	27.978	522	-0.028817	0.0340642	2.20347e-05	13.6634	0.00226967
chr1_201877487_201877513	CA	IPO9	UTR3	Nerve_Tibial	ENSG00000223774	.	lncRNA	NO	16.342	488	-0.055801	0.0364055	2.20363e-05	14.2216	0.00188042
chr4_251324_251347	AC	ZNF876P	ncRNA_intronic	Vagina	ENSG00000250312	ZNF718	Protein coding	NO	126.797	121	0.291364	0.14095	2.20369e-05	12.0896	0.0216272
chr11_83365512_83365544	TG	CCDC90B;DLG2	intergenic	Adipose_Visceral_Omentum	ENSG00000137500	CCDC90B	Protein coding	NO	79.138	459	0.024557	0.0386721	2.20404e-05	13.6797	0.0029661
chr15_79836562_79836610	GT	MINAR1;MTHFS	intergenic	Esophagus_Mucosa	ENSG00000180953	ST20	lncRNA	NO	71.45	449	0.04178	0.0395203	2.20436e-05	13.3366	0.00244664
chr8_143952181_143952209	AC	PLEC	intronic	Artery_Coronary	ENSG00000178209	PLEC	Protein coding	YES	1.319	195	-0.062361	0.089285	2.20437e-05	11.5289	0.00862943
chr14_50209274_50209322	GT	SOS2	intronic	Breast_Mammary_Tissue	ENSG00000100483	VCPKMT	Protein coding	NO	92.698	377	0.019423	0.0469371	2.20444e-05	14.2549	0.0039575
chr1_95141792_95141832	AC	TLCD4;TLCD4-RWDD3	intronic	Artery_Aorta	ENSG00000122481	RWDD3	Protein coding	NO	92.398	346	-0.030622	0.0510627	2.20461e-05	13.2241	0.00315762
chr17_43530609_43530636	GT	DHX8;ETV4	intronic	Prostate	ENSG00000175832	ETV4	Protein coding	NO	0.1885	199	-0.152842	0.0875485	2.20464e-05	14.5366	0.00946393
chr19_18482763_18482807	TTG	ELL	intronic	Brain_Cerebellum	ENSG00000105656	ELL	Protein coding	YES	6.852	202	0.092413	0.0862895	2.2049e-05	11.9697	0.00392193
chr19_56073859_56073893	AC	LINC01864	ncRNA_intronic	Brain_Cortex	ENSG00000267549	ZSCAN5A-AS1	lncRNA	NO	240.827	199	-0.069512	0.0875467	2.20508e-05	11.6621	0.00530818
chr2_28846722_28846772	AC	SPDYA	intronic	Adrenal_Gland	ENSG00000213639	PPP1CB	Protein coding	NO	64.219	203	-0.061537	0.085877	2.20521e-05	11.2396	0.00662714
chr3_98741051_98741083	GT	ST3GAL6	intronic	Brain_Cerebellar_Hemisphere	ENSG00000239445	ST3GAL6-AS1	lncRNA	NO	8.31	166	0.128768	0.104262	2.20535e-05	11.8084	0.00536499
chr6_134298784_134298816	TTAT	SGK1	intronic	Minor_Salivary_Gland	ENSG00000118515	SGK1	Protein coding	YES	18.829	142	0.198031	0.121068	2.20552e-05	11.9779	0.0136805
chr22_26665241_26665289	AGAA	MIAT	ncRNA_intronic	Adipose_Subcutaneous	ENSG00000225783	MIAT	lncRNA	YES	0.096	530	0.041519	0.0335529	2.20564e-05	13.6769	0.00227153
chr7_64971305_64971343	AATA	ERV3-1-ZNF117;ZNF117	downstream	Brain_Amygdala	ENSG00000198039	ZNF273	Protein coding	NO	68.036	120	0.145301	0.142047	2.20576e-05	11.2368	0.0167215
chr1_26282323_26282417	GGACCG	UBXN11	exonic	Whole_Blood	ENSG00000158062	UBXN11	Protein coding	YES	15.656	616	0.020394	0.0289177	2.20602e-05	11.5722	0.00204529
chr8_27257459_27257502	AC	STMN4	intronic	Brain_Substantia_nigra	ENSG00000104228	TRIM35	Protein coding	NO	36.6545	105	-0.086652	0.161063	2.20611e-05	11.2459	0.0216093
chr17_45895048_45895090	GT	MAPT-AS1	ncRNA_intronic	Artery_Tibial	ENSG00000262539	.	processed_pseudogene	NO	365.537	532	0.185746	0.0334275	2.20615e-05	12.8971	0.0019946
chr11_77850761_77850817	AC	AAMDC	intronic	Heart_Left_Ventricle	ENSG00000149262	INTS4	Protein coding	NO	44.701	350	-0.059129	0.0504863	2.20617e-05	11.8819	0.00406776
chr16_28863893_28863918	GCC	SH2B1	UTR5	Colon_Sigmoid	ENSG00000178188	SH2B1	Protein coding	YES	0.0275	310	0.059159	0.0568633	2.2062e-05	13.5178	0.00402075
chr12_57750153_57750206	AATA	TSPAN31	UTR3	Testis	ENSG00000123427	EEF1AKMT3	Protein coding	NO	21.3125	295	-0.136021	0.0596896	2.20653e-05	18.6192	0.00331952
chr8_11492272_11492320	GT	FAM167A;BLK	intergenic	Esophagus_Muscularis	ENSG00000269918	.	lncRNA	NO	385.592	417	0.062154	0.0424993	2.2075e-05	13.2486	0.00251444
chr9_21801810_21801824	GT	MTAP	upstream	Pancreas	ENSG00000099810	MTAP	Protein coding	YES	0.819	275	-0.048145	0.0639238	2.20774e-05	12.5551	0.00471112
chr10_124757166_124757200	CA	EEF1AKMT2	downstream	Skin_Sun_Exposed_Lower_leg	ENSG00000189319	FAM53B	Protein coding	NO	12.805	557	0.036119	0.0319422	2.20782e-05	14.026	0.0020184
chr15_34038912_34038933	CCG	AVEN	exonic	Cells_Cultured_fibroblasts	ENSG00000169857	AVEN	Protein coding	YES	0.2815	68	0.1803	0.240253	2.20783e-05	12.2147	0.00207486
chr12_121678765_121678794	CT	MORN3;TMEM120B	intergenic	Skin_Sun_Exposed_Lower_leg	ENSG00000212694	LINC01089	lncRNA	NO	122.228	556	-0.003899	0.0319989	2.20788e-05	14.0264	0.0020184
chr15_84669343_84669379	CA	SEC11A	downstream	Adipose_Visceral_Omentum	ENSG00000259728	LINC00933	transcribed_unprocessed_pseudogene	NO	98.437	459	0.073919	0.038665	2.20797e-05	13.7041	0.00297075
chr6_160952003_160952039	CA	PLG;MAP3K4	intergenic	Skin_Sun_Exposed_Lower_leg	ENSG00000272841	MAP3K4-AS1	lncRNA	NO	40.321	557	0.035247	0.0319418	2.20811e-05	14.0279	0.0020184
chr1_212916256_212916283	CA	FLVCR1;VASH2	intergenic	Cells_Cultured_fibroblasts	ENSG00000198468	FLVCR1-DT	lncRNA	NO	58.1305	427	0.065337	0.0415168	2.20872e-05	12.2196	0.00207534
chr22_43827755_43827781	CA	SULT4A1	intronic	Brain_Frontal_Cortex_BA9	ENSG00000130540	SULT4A1	Protein coding	YES	11.145	165	0.055178	0.104851	2.20922e-05	11.5612	0.0079404
chr2_159247886_159247943	AT	WDSUB1	intronic	Breast_Mammary_Tissue	ENSG00000196151	WDSUB1	Protein coding	YES	38.6375	119	-0.009192	0.143152	2.20929e-05	14.2862	0.00396399
chr9_111352907_111352943	GT	OR2K2;ECPAS	intergenic	Brain_Substantia_nigra	ENSG00000136813	ECPAS	Protein coding	NO	17.679	105	0.118599	0.161039	2.2096e-05	11.2637	0.0216093
chr2_48353552_48353606	TG	FOXN2	intronic	Testis	ENSG00000162869	PPP1R21	Protein coding	NO	87.019	296	-0.045253	0.0594833	2.20985e-05	18.6472	0.00332392
chr22_41798116_41798170	AC	MEI1	intronic	Heart_Left_Ventricle	ENSG00000100418	DESI1	Protein coding	NO	177.1	350	-0.022207	0.0504774	2.20995e-05	11.9023	0.00406948
chr17_80148858_80148894	TG	EIF4A3;CARD14	intergenic	Whole_Blood	ENSG00000171298	GAA	Protein coding	NO	32.05	616	-0.032734	0.028912	2.21018e-05	11.5941	0.00204879
chr22_31246183_31246215	CA	LIMK2	intronic	Brain_Caudate_basal_ganglia	ENSG00000198089	SFI1	Protein coding	NO	242.489	184	0.026114	0.094407	2.21022e-05	11.5961	0.00655518
chr3_169836483_169836505	AG	LRRIQ4	intronic	Heart_Left_Ventricle	ENSG00000171757	LRRC34	Protein coding	NO	23.508	350	0.220049	0.0504758	2.21063e-05	11.906	0.00406948
chr7_44510217_44510264	TG	NUDCD3;NPC1L1	intergenic	Muscle_Skeletal	ENSG00000279853	.	TEC	NO	140.948	655	0.121245	0.0272071	2.21066e-05	11.8072	0.00199581
chr16_55426518_55426558	CT	MMP2-AS1	downstream	Pituitary	ENSG00000260135	MMP2-AS1	lncRNA	YES	1.413	230	0.041392	0.0760644	2.21079e-05	14.7044	0.00521311
chr3_46522760_46522808	AC	LRRC2	intronic	Heart_Left_Ventricle	ENSG00000241186	TDGF1	Protein coding	NO	51.75	350	-0.047147	0.0504752	2.21088e-05	11.9073	0.00406948
chr12_53679238_53679280	GA	ATP5MC2;CALCOCO1	intergenic	Skin_Not_Sun_Exposed_Suprapubic	ENSG00000135390	ATP5MC2	Protein coding	NO	1.851	508	-0.028623	0.0349784	2.21103e-05	14.088	0.00229708
chr1_112542747_112542787	TAAA	ST7L	intronic	Cells_EBV-transformed_lymphocytes	ENSG00000007341	ST7L	Protein coding	YES	0.792	137	-0.348825	0.125244	2.21104e-05	10.8287	0.0134518
chr10_32850774_32850818	AC	CCDC7	intronic	Pituitary	ENSG00000150093	ITGB1	Protein coding	NO	61.268	230	0.038434	0.0760635	2.21107e-05	14.7062	0.00521311
chr15_76572889_76572945	CT	SCAPER	intronic	Esophagus_Gastroesophageal_Junction	ENSG00000259422	.	lncRNA	NO	391.431	322	0.197759	0.0547742	2.21132e-05	13.3678	0.00368258
chr17_45592099_45592127	AAAT	LRRC37A4P;MAPK8IP1P2	intergenic	Spleen	ENSG00000280022	.	TEC	NO	0.508	205	-0.324048	0.0850421	2.21135e-05	14.0865	0.00615401
chr12_56167951_56167999	AC	SMARCC2	intronic	Small_Intestine_Terminal_Ileum	ENSG00000257303	CNPY2-AS1	lncRNA	NO	132.1	172	-0.157401	0.100737	2.21141e-05	12.3635	0.0103983
chr2_32225409_32225446	TG	NLRC4	intronic	Testis	ENSG00000272716	SLC30A6-DT	lncRNA	NO	59.6705	296	-0.129283	0.0594789	2.21141e-05	18.6604	0.00332509
chr15_41300514_41300530	AT	OIP5-AS1	ncRNA_exonic	Adipose_Visceral_Omentum	ENSG00000137804	NUSAP1	Protein coding	NO	20.272	450	0.151144	0.0394207	2.21142e-05	13.7255	0.00297474
chr1_28247126_28247158	GAAA	ATP5IF1;SESN2	intergenic	Esophagus_Muscularis	ENSG00000126698	DNAJC8	Protein coding	NO	14.113	416	-0.003908	0.0425913	2.21181e-05	13.2745	0.00251887
chr12_6846689_6846699	CA	CDCA3	UTR3	Brain_Frontal_Cortex_BA9	ENSG00000240370	RPL13P5	transcribed_processed_pseudogene	NO	26.695	165	0.225799	0.104838	2.21184e-05	11.5749	0.00794437
chr12_9453513_9453549	CA	LOC408186	ncRNA_intronic	Ovary	ENSG00000214776	.	transcribed_unprocessed_pseudogene	NO	27.077	147	0.162509	0.117102	2.2119e-05	11.8779	0.0122348
chr17_76564123_76564150	TTG	SNHG16	ncRNA_exonic	Esophagus_Muscularis	ENSG00000214140	PRCD	Protein coding	NO	16.8465	417	0.102746	0.0424898	2.21225e-05	13.2772	0.00251891
chr7_141979529_141979567	AG	TAS2R38;MGAM	intergenic	Skin_Sun_Exposed_Lower_leg	ENSG00000270157	.	lncRNA	NO	315.702	557	0.044088	0.0319355	2.21227e-05	14.0543	0.00202191
chr15_41918217_41918243	AC	EHD4	intronic	Ovary	ENSG00000137877	SPTBN5	Protein coding	NO	24.177	147	-0.113425	0.1171	2.21228e-05	11.88	0.0122348
chr3_195830705_195830849	GCAGTGGCCGGCTGGGT	MUC4;LINC01983	intergenic	Testis	ENSG00000229178	.	lncRNA	NO	172.85	296	0.141605	0.0594765	2.2123e-05	18.6679	0.00332583
chr6_158124748_158124788	AC	SERAC1	intronic	Muscle_Skeletal	ENSG00000272047	GTF2H5	Protein coding	NO	43.582	655	-0.050186	0.0272049	2.21235e-05	11.8162	0.001997
chr3_73104610_73104658	TG	PPP4R2;PDZRN3	intergenic	Brain_Cortex	ENSG00000172986	GXYLT2	Protein coding	NO	149.419	199	-0.097445	0.0875173	2.21243e-05	11.701	0.00532347
chr12_95202390_95202430	AAAAT	FGD6	intronic	Artery_Tibial	ENSG00000180263	FGD6	Protein coding	YES	6.546	531	-0.051201	0.0334798	2.21243e-05	12.9338	0.00199966
chr2_100129382_100129416	TG	AFF3	intronic	Brain_Nucleus_accumbens_basal_ganglia	ENSG00000144218	AFF3	Protein coding	YES	13.176	192	0.048215	0.0905979	2.21269e-05	11.6762	0.0064832
chr1_153744038_153744082	GT	INTS3	intronic	Cells_Cultured_fibroblasts	ENSG00000189171	S100A13	Protein coding	NO	112.7	427	0.053294	0.041509	2.21276e-05	12.242	0.00207863
chr16_23134089_23134123	CA	USP31	intronic	Brain_Cerebellum	ENSG00000166828	SCNN1G	Protein coding	NO	48.639	202	0.206779	0.0862567	2.21321e-05	12.0148	0.00393413
chr10_119028571_119028682	AAGG	CACUL1;NANOS1	intergenic	Colon_Sigmoid	ENSG00000188613	NANOS1	Protein coding	NO	1.0875	310	0.055506	0.0568448	2.21321e-05	13.5607	0.00403233
chr7_102776099_102776115	AC	FAM185A	intronic	Adipose_Visceral_Omentum	ENSG00000267368	UPK3BL1	Protein coding	NO	133.316	457	-0.03467	0.0388221	2.21327e-05	13.737	0.00297607
chr18_23451472_23451517	AAAAG	TMEM241;RIOK3	intergenic	Muscle_Skeletal	ENSG00000141452	RMC1	Protein coding	NO	52.0015	651	0.022163	0.0273692	2.2133e-05	11.8213	0.00199752
chr3_24048287_24048349	GT	NR1D2;LINC00691	intergenic	Artery_Tibial	ENSG00000197885	NKIRAS1	Protein coding	NO	101.727	532	0.051938	0.0334161	2.21336e-05	12.9392	0.00200019
chr19_37303911_37303938	CA	LOC284412;ZNF875	intergenic	Adipose_Visceral_Omentum	ENSG00000120784	ZFP30	Protein coding	NO	350.805	459	-0.133975	0.0386552	2.21336e-05	13.7375	0.00297607
chr16_661015_661037	GCCCC	WDR90	intronic	Skin_Sun_Exposed_Lower_leg	ENSG00000127578	WFIKKN1	Protein coding	NO	30.041	556	0.036024	0.0319906	2.2134e-05	14.0615	0.00202261
chr6_70587168_70587198	CA	SDHAF4	intronic	Adipose_Visceral_Omentum	ENSG00000154079	SDHAF4	Protein coding	YES	20.253	459	-0.031832	0.0386541	2.21395e-05	13.7412	0.00297621
chr7_91963482_91963528	CA	AKAP9	intronic	Thyroid	ENSG00000001631	KRIT1	Protein coding	NO	240.116	534	-0.043311	0.0332916	2.21396e-05	14.4171	0.00181097
chr8_108443350_108443364	AC	EMC2	upstream	Muscle_Skeletal	ENSG00000104412	EMC2	Protein coding	YES	0.244	655	-0.009942	0.0272027	2.21403e-05	11.8252	0.00199784
chr17_50931948_50931984	AG	TOB1-AS1;SPAG9	intergenic	Pituitary	ENSG00000247011	.	lncRNA	NO	12.653	230	0.080418	0.0760531	2.21405e-05	14.726	0.0052183
chr4_99870330_99870346	AT	DAPP1	downstream	Adipose_Subcutaneous	ENSG00000164031	DNAJB14	Protein coding	NO	36.259	527	0.064965	0.0337278	2.21428e-05	13.7305	0.00227936
chr3_149702464_149702491	TTA	WWTR1	intronic	Spleen	ENSG00000114744	COMMD2	Protein coding	NO	49.5805	71	0.198354	0.230993	2.21455e-05	14.1069	0.00616022
chr1_161311398_161311450	TG	MPZ;SDHC	intergenic	Thyroid	ENSG00000244682	FCGR2C	Protein coding	NO	269.915	534	0.062778	0.0332906	2.21457e-05	14.4211	0.00181124
chr17_45592099_45592127	AAAT	LRRC37A4P;MAPK8IP1P2	intergenic	Brain_Caudate_basal_ganglia	ENSG00000120088	CRHR1	Protein coding	NO	192.164	182	0.221739	0.0953878	2.21465e-05	11.6193	0.00656459
chr17_43317155_43317181	TTC	RNU2-1;LINC00910	intergenic	Breast_Mammary_Tissue	ENSG00000267681	.	transcribed_processed_pseudogene	NO	172.212	377	-0.007229	0.0469145	2.21475e-05	14.3216	0.00397269
chr4_103212859_103212908	AC	CENPE;LINC02428	intergenic	Artery_Coronary	ENSG00000164039	BDH2	Protein coding	NO	113.013	195	-0.081551	0.0892417	2.21498e-05	11.5844	0.0086645
chr2_86787884_86787898	GA	CD8A	intronic	Testis	ENSG00000231259	ANAPC1P2	unprocessed_pseudogene	NO	265.101	296	-0.235771	0.0594685	2.21519e-05	18.6923	0.00332959
chr9_120794506_120794546	TG	B3GNT10	ncRNA_intronic	Cells_Cultured_fibroblasts	ENSG00000214654	B3GALT9	Protein coding	NO	1.023	427	-0.082455	0.0415042	2.21521e-05	12.2555	0.00208038
chr19_35187871_35187907	GT	FXYD5;FAM187B	intergenic	Vagina	ENSG00000089327	FXYD5	Protein coding	NO	23.854	121	0.056311	0.140878	2.21527e-05	12.1531	0.021702
chr7_30526568_30526594	TG	GGCT;GARS1-DT	intergenic	Colon_Transverse	ENSG00000226874	TRPC6P10	processed_pseudogene	NO	17.472	328	-0.235226	0.0537821	2.21538e-05	14.1013	0.00458726
chr11_49641894_49641982	AAAAT	LOC440040	ncRNA_intronic	Artery_Tibial	ENSG00000086205	FOLH1	Protein coding	NO	433.3	527	0.036682	0.0337252	2.2159e-05	12.954	0.00200217
chr16_28604689_28604721	GTT	SULT1A1	downstream	Brain_Spinal_cord_cervical_c-1	ENSG00000197165	SULT1A2	Protein coding	NO	7.655	120	0.405437	0.141983	2.21601e-05	11.5797	0.0134645
chr4_122948387_122948433	AC	SPATA5	intronic	Muscle_Skeletal	ENSG00000170917	NUDT6	Protein coding	NO	25.442	655	-0.038434	0.0272001	2.21605e-05	11.836	0.00199933
chr3_122430515_122430543	GT	LOC102723582	ncRNA_intronic	Thyroid	ENSG00000114030	KPNA1	Protein coding	NO	29.356	534	0.015613	0.0332883	2.21606e-05	14.4309	0.00181224
chr8_60459800_60459868	CTTC	LINC01301;RAB2A	intergenic	Liver	ENSG00000251396	LINC01301	lncRNA	NO	45.904	195	-0.11131	0.0892368	2.2162e-05	10.6481	0.0085527
chr4_48525163_48525197	TA	FRYL	intronic	Esophagus_Muscularis	ENSG00000109180	OCIAD1	Protein coding	NO	280.032	114	-0.04708	0.149021	2.21627e-05	13.3012	0.002523
chr21_39313589_39313614	CGC	BRWD1	UTR5	Skin_Sun_Exposed_Lower_leg	ENSG00000182093	GET1	Protein coding	NO	64.0965	551	-0.131017	0.0322728	2.21649e-05	14.0811	0.00202489
chr6_29726559_29726583	TG	HLA-F	intronic	Artery_Aorta	ENSG00000204623	POLR1HASP	transcribed_unitary_pseudogene	NO	308.444	346	0.085499	0.0510343	2.21655e-05	13.2957	0.00317244
chr16_75303365_75303428	ATGT	CFDP1	intronic	Breast_Mammary_Tissue	ENSG00000153774	CFDP1	Protein coding	YES	2.0415	377	-0.029944	0.0469105	2.21657e-05	14.3333	0.00397485
chr9_128408055_128408091	AAAT	MIR1268A	ncRNA_intronic	Minor_Salivary_Gland	ENSG00000171159	BBLN	Protein coding	NO	247.613	138	0.384191	0.124348	2.21673e-05	12.0387	0.0137271
chr20_34709160_34709184	GT	TP53INP2	intronic	Brain_Hippocampus	ENSG00000198646	NCOA6	Protein coding	NO	5.456	157	0.238521	0.109932	2.21685e-05	11.5068	0.0105567
chr17_43458181_43458312	AG	MIR2117HG;DHX8	intergenic	Spleen	ENSG00000067596	DHX8	Protein coding	NO	25.6185	205	0.022582	0.0850205	2.21691e-05	14.1219	0.00616409
chr9_72814896_72814946	TG	TMC1	intronic	Artery_Aorta	ENSG00000236849	LINC01474	lncRNA	NO	58.235	346	0.037008	0.051033	2.21709e-05	13.299	0.00317246
chr5_96859060_96859106	AC	ERAP1;ERAP2	intergenic	Prostate	ENSG00000272109	.	lncRNA	NO	53.416	199	-0.157873	0.0874979	2.2173e-05	14.6201	0.00951207
chr12_110121280_110121330	AC	C12orf76;IFT81	intergenic	Testis	ENSG00000111229	ARPC3	Protein coding	NO	315.994	296	0.062831	0.0594624	2.2174e-05	18.7109	0.00333231
chr11_57698118_57698149	AC	ZDHHC5	intronic	Adipose_Visceral_Omentum	ENSG00000214872	SMTNL1	Protein coding	NO	160.538	459	0.0958	0.0386478	2.21743e-05	13.7628	0.0029796
chr18_12597157_12597205	AC	SPIRE1	intronic	Brain_Cerebellar_Hemisphere	ENSG00000267108	.	lncRNA	NO	164.284	166	0.075972	0.104205	2.21755e-05	11.8737	0.00538799
chr3_49984586_49984680	CATCG	RBM6	intronic	Thyroid	ENSG00000173531	MST1	Protein coding	NO	295.132	534	0.046404	0.033286	2.21755e-05	14.4406	0.00181277
chr12_8082774_8082817	CA	NECAP1	intronic	Breast_Mammary_Tissue	ENSG00000279865	.	TEC	NO	0.6325	377	-0.049361	0.0469081	2.21771e-05	14.3407	0.00397579
chr2_54015645_54015687	CA	ACYP2	intronic	Esophagus_Gastroesophageal_Junction	ENSG00000170634	ACYP2	Protein coding	YES	44.553	322	0.106998	0.0547574	2.21792e-05	13.4076	0.00369255
chr9_93134288_93134320	CCCG	NINJ1	upstream	Heart_Atrial_Appendage	ENSG00000131669	NINJ1	Protein coding	YES	0.053	335	0.082686	0.0526732	2.21821e-05	12.8919	0.00351373
chr3_45323727_45323769	AC	TMEM158;LARS2	intergenic	Esophagus_Mucosa	ENSG00000011376	LARS2	Protein coding	NO	64.813	449	0.035985	0.0394944	2.21833e-05	13.4212	0.00246124
chr2_23760699_23760771	AC	ATAD2B	intronic	Artery_Tibial	ENSG00000176732	PFN4	Protein coding	NO	362.584	531	0.021858	0.0334703	2.21845e-05	12.9689	0.00200415
chr15_41013073_41013114	AAC	INO80	intronic	Brain_Spinal_cord_cervical_c-1	ENSG00000137804	NUSAP1	Protein coding	NO	307.7	120	0.431018	0.141966	2.21864e-05	11.5935	0.0134645
chr10_31458312_31458365	GT	ZEB1	intronic	Artery_Tibial	ENSG00000237036	ZEB1-AS1	lncRNA	NO	137.892	531	-0.036557	0.0334698	2.21878e-05	12.9709	0.00200415
chr3_158827881_158827985	GA	MFSD1	intronic	Colon_Transverse	ENSG00000272247	.	lncRNA	NO	25.998	328	0.024909	0.0537731	2.21895e-05	14.124	0.00459317
chr17_68238586_68238603	AC	AMZ2	intronic	Brain_Substantia_nigra	ENSG00000267731	.	lncRNA	NO	48.7105	105	-0.108832	0.160972	2.21899e-05	11.3115	0.0216093
chr12_123712061_123712095	CA	ATP6V0A2	upstream	Small_Intestine_Terminal_Ileum	ENSG00000111364	DDX55	Protein coding	NO	94.062	172	-0.028896	0.100702	2.21899e-05	12.4059	0.0104251
chr1_45422759_45422785	GTT	TESK2	intronic	Artery_Aorta	ENSG00000117450	PRDX1	Protein coding	NO	99.082	346	0.036255	0.0510277	2.21931e-05	13.3123	0.00317488
chr1_144552516_144552532	AT	RNVU1-2A	upstream	Nerve_Tibial	ENSG00000266338	NBPF15	Protein coding	NO	90.848	485	-0.19912	0.0366006	2.21935e-05	14.3231	0.00189282
chr8_30114276_30114296	TTTTG	LEPROTL1	intronic	Heart_Atrial_Appendage	ENSG00000248159	HSPA8P11	processed_pseudogene	NO	123.096	364	-0.212979	0.0485496	2.21936e-05	12.8985	0.00351458
chr5_36789014_36789039	GT	SLC1A3;NIPBL-DT	intergenic	Nerve_Tibial	ENSG00000250155	SLC1A3-AS1	lncRNA	NO	63.8225	488	-0.15572	0.0363785	2.21939e-05	14.3234	0.00189282
chr1_100191749_100191808	AC	DBT	UTR3	Brain_Cortex	ENSG00000117620	SLC35A3	Protein coding	NO	198.232	199	-0.056153	0.0874891	2.21951e-05	11.7384	0.00533564
chr17_38732938_38732974	AC	CISD3	intronic	Nerve_Tibial	ENSG00000277182	.	lncRNA	NO	16.404	488	-0.10265	0.0363783	2.21955e-05	14.3244	0.00189282
chr19_32374169_32374189	AC	ZNF507	intronic	Thyroid	ENSG00000168813	ZNF507	Protein coding	YES	7.853	534	0.0469	0.0332822	2.21995e-05	14.4561	0.00181433
chr21_28908148_28908163	GTT	N6AMT1;LTN1	intergenic	Thyroid	ENSG00000198862	LTN1	Protein coding	NO	51.7065	534	-0.062908	0.0332821	2.22001e-05	14.4566	0.00181433
chr17_48153024_48153048	AC	SKAP1	intronic	Brain_Cerebellar_Hemisphere	ENSG00000278765	.	lncRNA	NO	85.743	166	0.167324	0.104192	2.22021e-05	11.8879	0.00539134
chr17_41789420_41789456	GT	JUP;P3H4	intergenic	Brain_Cerebellum	ENSG00000173801	JUP	Protein coding	NO	2.507	202	-0.16744	0.0862284	2.22042e-05	12.054	0.00394436
chr2_112523350_112523372	TG	TTL	intronic	Artery_Tibial	ENSG00000125630	POLR1B	Protein coding	NO	18.554	532	0.106774	0.0334048	2.22057e-05	12.9814	0.00200547
chr2_102323247_102323273	TA	IL1RL1	intronic	Testis	ENSG00000180251	SLC9A4	Protein coding	NO	149.966	94	-0.143258	0.178475	2.22058e-05	18.7377	0.0033353
chr7_95417690_95417726	AC	PON2	intronic	Vagina	ENSG00000005981	ASB4	Protein coding	NO	60.736	121	0.098426	0.140844	2.22066e-05	12.1827	0.0217094
chr6_135665398_135665431	CA	LINC00271	ncRNA_intronic	Brain_Hippocampus	ENSG00000135541	AHI1	Protein coding	NO	166.981	157	0.070797	0.10991	2.22127e-05	11.5298	0.0105681
chr1_150886473_150886511	AC	CTXND2	upstream	Testis	ENSG00000143418	CERS2	Protein coding	NO	81.139	296	0.036372	0.0594518	2.22127e-05	18.7436	0.00333575
chr12_28250953_28250989	GT	CCDC91	intronic	Brain_Substantia_nigra	ENSG00000247934	.	lncRNA	NO	60.233	103	0.168332	0.163881	2.22129e-05	11.3233	0.0216093
chr11_68857840_68857882	CA	CPT1A;MRPL21	intergenic	Stomach	ENSG00000197345	MRPL21	Protein coding	NO	45.917	286	0.220594	0.0614829	2.2213e-05	13.5267	0.00636252
chr7_7552717_7552749	TG	LOC101927391	ncRNA_exonic	Brain_Spinal_cord_cervical_c-1	ENSG00000272732	.	lncRNA	NO	0.293	120	0.132852	0.141949	2.2213e-05	11.6073	0.0134645
chr6_29110843_29110907	TATC	OR2J3	upstream	Skin_Not_Sun_Exposed_Suprapubic	ENSG00000204713	TRIM27	Protein coding	NO	186.887	508	-0.090978	0.0349615	2.22134e-05	14.1537	0.00230742
chr12_105101466_105101503	ACAT	LOC414300	downstream	Whole_Blood	ENSG00000136044	APPL2	Protein coding	NO	74.8895	594	0.038423	0.0299552	2.22142e-05	11.653	0.00205769
chr4_102784029_102784055	GT	LOC102723704	ncRNA_intronic	Lung	ENSG00000224207	.	processed_pseudogene	NO	49.684	466	-0.081925	0.0380682	2.22151e-05	14.5288	0.0030529
chr8_9027149_9027177	TG	ERI1	intronic	Uterus	ENSG00000233609	RPL10P19	transcribed_processed_pseudogene	NO	65.253	109	-0.159159	0.155407	2.22153e-05	11.8906	0.0221015
chr2_127732108_127732156	AC	WDR33	intronic	Adipose_Visceral_Omentum	ENSG00000169994	MYO7B	Protein coding	NO	97.906	459	0.045116	0.0386402	2.22169e-05	13.7892	0.00298467
DMPK	CAG	DM1-AS	ncRNA_intronic	Esophagus_Muscularis	ENSG00000185800	DMWD	Protein coding	NO	15.425	417	0.014351	0.0424708	2.22187e-05	13.3349	0.00252842
chr15_82665376_82665434	AC	CPEB1-AS1	ncRNA_intronic	Muscle_Skeletal	ENSG00000274376	ADAMTS7P1	transcribed_unprocessed_pseudogene	NO	366.852	655	-0.022256	0.0271926	2.22194e-05	11.8674	0.00200396
chr2_130003616_130003668	TA	RAB6C;FAR2P1	intergenic	Testis	ENSG00000237574	LINC01856	lncRNA	NO	80.465	94	-0.060836	0.178461	2.22233e-05	18.7525	0.00333675
chr10_117410224_117410244	AC	PDZD8;EMX2OS	intergenic	Cells_Cultured_fibroblasts	ENSG00000165650	PDZD8	Protein coding	NO	34.794	427	-0.094136	0.0414903	2.22242e-05	12.2954	0.0020868
chr2_182984423_182984451	GT	NCKAP1	intronic	Thyroid	ENSG00000061676	NCKAP1	Protein coding	YES	19.673	534	0.010324	0.0332782	2.22252e-05	14.4729	0.00181615
chr9_109131953_109131978	TTTTA	FRRS1L	UTR3	Breast_Mammary_Tissue	ENSG00000260230	FRRS1L	Protein coding	YES	16.2975	377	-0.10212	0.0468975	2.22254e-05	14.3719	0.00398335
chr17_48153024_48153048	AC	SKAP1	intronic	Prostate	ENSG00000278765	.	lncRNA	NO	85.743	199	0.190937	0.0874767	2.22262e-05	14.6551	0.0095287
chr2_10776266_10776280	GT	ATP6V1C2	intronic	Whole_Blood	ENSG00000272275	.	lncRNA	NO	6.215	616	0.161569	0.028895	2.22273e-05	11.6599	0.00205823
chr1_145393458_145393490	AC	NBPF20	intronic	Lung	ENSG00000196369	SRGAP2B	Protein coding	NO	297.946	466	-0.088451	0.038066	2.22274e-05	14.5368	0.00305395
chr22_22312845_22312891	GT	BMS1P20	ncRNA_intronic	Adrenal_Gland	ENSG00000279278	.	lncRNA	NO	48.267	203	0.058109	0.0858078	2.22285e-05	11.3295	0.0066762
chr17_50169414_50169446	AC	SGCA	intronic	Colon_Sigmoid	ENSG00000253730	.	lncRNA	NO	8.154	310	0.088443	0.0568194	2.22287e-05	13.6199	0.004046
chr21_29344634_29344668	TG	BACH1	UTR3	Nerve_Tibial	ENSG00000156265	MAP3K7CL	Protein coding	NO	199.092	488	-0.10462	0.0363726	2.22288e-05	14.3459	0.00189535
chr22_24303844_24303886	GT	SPECC1L-ADORA2A	ncRNA_intronic	Adipose_Subcutaneous	ENSG00000128262	POM121L9P	transcribed_unprocessed_pseudogene	NO	51.86	530	0.073591	0.0335252	2.22319e-05	13.7857	0.00228808
chr2_113830773_113830815	AC	ACTR3-AS1	downstream	Colon_Sigmoid	ENSG00000228857	ACTR3-AS1	lncRNA	YES	0.933	310	0.063509	0.0568181	2.22336e-05	13.6229	0.004046
chr6_46195535_46195557	GT	ENPP5;RCAN2	intergenic	Kidney_Cortex	ENSG00000172348	RCAN2	Protein coding	NO	130.122	70	0.051704	0.233893	2.22339e-05	11.6348	0.0664846
chr9_94914523_94914561	GT	AOPEP	intronic	Skin_Sun_Exposed_Lower_leg	ENSG00000148120	AOPEP	Protein coding	YES	5.673	557	-0.054824	0.0319189	2.22339e-05	14.125	0.00203062
chr11_78095234_78095267	AC	NDUFC2-KCTD14;ALG8	intergenic	Brain_Caudate_basal_ganglia	ENSG00000159063	ALG8	Protein coding	NO	9.2985	184	0.073506	0.0943506	2.2234e-05	11.6653	0.00658507
chr9_129892366_129892416	AC	FNBP1	intronic	Whole_Blood	ENSG00000136816	TOR1B	Protein coding	NO	88.033	616	0.028566	0.028894	2.22345e-05	11.6637	0.00205854
chr20_35595144_35595176	TA	FER1L4	ncRNA_intronic	Adipose_Visceral_Omentum	ENSG00000126001	CEP250	Protein coding	NO	85.162	136	0.034965	0.126049	2.22359e-05	13.801	0.00298659
chr22_22263578_22263606	GT	VPREB1;BMS1P20	intergenic	Brain_Spinal_cord_cervical_c-1	ENSG00000211643	IGLV5-52	IG_V_gene	NO	55.135	120	0.135155	0.141934	2.2237e-05	11.6199	0.0134645
chr15_55274794_55274824	TA	RAB27A	intronic	Adipose_Subcutaneous	ENSG00000069943	PIGB	Protein coding	NO	44.151	156	-0.068039	0.110571	2.22401e-05	13.7908	0.00228819
chr3_157996889_157996915	AC	SLC66A1L;SHOX2	intergenic	Adipose_Subcutaneous	ENSG00000174891	RSRC1	Protein coding	NO	108.953	530	-0.045819	0.0335239	2.22403e-05	13.7909	0.00228819
chr19_51660847_51660920	TGTATA	SIGLEC14;SPACA6P-AS	intergenic	Brain_Caudate_basal_ganglia	ENSG00000254415	SIGLEC14	Protein coding	NO	14.0585	184	0.092367	0.0943477	2.22407e-05	11.6687	0.00658507
chr7_29675325_29675347	TC	LOC646762	ncRNA_intronic	Pituitary	ENSG00000223813	PRR15-DT	lncRNA	NO	111.615	230	-0.158332	0.0760181	2.22409e-05	14.7928	0.00524012
chr1_52570113_52570138	TGTTT	TUT4;GPX7	intergenic	Artery_Aorta	ENSG00000154222	CC2D1B	Protein coding	NO	203.921	346	0.153001	0.0510164	2.2241e-05	13.341	0.00318098
chr16_28863893_28863918	GCC	SH2B1	UTR5	Breast_Mammary_Tissue	ENSG00000233232	NPIPB7	Protein coding	NO	391.57	377	0.149686	0.0468931	2.22455e-05	14.3849	0.00398474
chr3_15265512_15265560	CA	SH3BP5	intronic	Adipose_Subcutaneous	ENSG00000224660	SH3BP5-AS1	lncRNA	NO	7.308	530	-0.022228	0.0335228	2.22473e-05	13.7953	0.00228853
chr19_43609359_43609377	GA	ZNF428	intronic	Esophagus_Mucosa	ENSG00000105755	ETHE1	Protein coding	NO	82.138	449	0.025208	0.0394824	2.22485e-05	13.4606	0.00246757
chr14_105927499_105927536	GA	FAM30A	ncRNA_exonic	Adipose_Visceral_Omentum	ENSG00000282122	IGHV7-4-1	IG_V_gene	NO	98.1125	459	0.097668	0.0386343	2.22493e-05	13.8093	0.00298774
chr16_21601729_21601761	TG	METTL9	intronic	Prostate	ENSG00000260306	.	lncRNA	NO	194.014	198	0.131244	0.0878943	2.22502e-05	14.671	0.00953278
chr12_106957165_106957211	GT	TMEM263	intronic	Skin_Sun_Exposed_Lower_leg	ENSG00000120832	MTERF2	Protein coding	NO	28.098	557	0.032742	0.0319162	2.22518e-05	14.1363	0.00203164
chr3_49464586_49464638	AAAT	NICN1;DAG1	intergenic	Skin_Sun_Exposed_Lower_leg	ENSG00000145029	NICN1	Protein coding	NO	35.286	549	0.073136	0.0323753	2.22544e-05	14.138	0.00203164
chr1_110438601_110438643	AC	LAMTOR5-AS1;PROK1	intergenic	Skin_Sun_Exposed_Lower_leg	ENSG00000134248	LAMTOR5	Protein coding	NO	30.68	557	0.038173	0.0319157	2.22548e-05	14.1382	0.00203164
chr7_64890189_64890222	GT	ZNF273	intronic	Brain_Frontal_Cortex_BA9	ENSG00000226002	GTF2IP14	unprocessed_pseudogene	NO	193.898	165	0.085302	0.104773	2.22565e-05	11.6472	0.0079885
chr15_79836562_79836610	GT	MINAR1;MTHFS	intergenic	Spleen	ENSG00000278600	.	lncRNA	NO	85.869	205	0.052469	0.0849863	2.22573e-05	14.1781	0.00618593
chr1_88894027_88894061	AC	GTF2B;KYAT3	intergenic	Adrenal_Gland	ENSG00000137944	KYAT3	Protein coding	NO	94.311	203	-0.093336	0.0857964	2.22577e-05	11.3444	0.00668103
chr1_27527008_27527042	TG	WASF2;AHDC1	intergenic	Whole_Blood	ENSG00000142765	SYTL1	Protein coding	NO	175.553	616	0.02569	0.0288905	2.22598e-05	11.677	0.00206052
chr12_110773262_110773314	AC	PPP1CC;CCDC63	intergenic	Artery_Aorta	ENSG00000111237	VPS29	Protein coding	NO	271.177	346	-0.028526	0.0510113	2.22624e-05	13.3539	0.00318328
chr15_64863503_64863559	TG	PLEKHO2	intronic	Skin_Not_Sun_Exposed_Suprapubic	ENSG00000103671	TRIP4	Protein coding	NO	418.872	508	0.060727	0.0349533	2.22638e-05	14.1859	0.00231191
chr16_23409064_23409088	GT	COG7	intronic	Esophagus_Muscularis	ENSG00000260136	.	lncRNA	NO	43.682	417	0.057223	0.0424609	2.22686e-05	13.3648	0.00253361
chr4_102784029_102784055	GT	LOC102723704	ncRNA_intronic	Colon_Sigmoid	ENSG00000248971	KRT8P46	processed_pseudogene	NO	53.871	310	-0.101132	0.0568089	2.22686e-05	13.6444	0.00405009
chr11_44074734_44074774	TCTT	ACCS	intronic	Colon_Sigmoid	ENSG00000151348	EXT2	Protein coding	NO	20.894	310	-0.017144	0.0568087	2.22693e-05	13.6448	0.00405009
chr22_42008091_42008171	CTTTC	WBP2NL	intronic	Artery_Tibial	ENSG00000183172	SMDT1	Protein coding	NO	71.56	532	0.026769	0.0333948	2.22702e-05	13.0191	0.00201066
chr7_38390961_38391015	AG	AMPH	intronic	Testis	ENSG00000211698	TRGV4	TR_V_gene	NO	36.471	296	0.038595	0.059436	2.22704e-05	18.7923	0.00334146
chr10_47558529_47558570	TG	BMS1P2;CTSLP2	intergenic	Testis	ENSG00000189014	SHLD2P3	unprocessed_pseudogene	NO	131.157	296	0.100743	0.0594359	2.22706e-05	18.7924	0.00334146
chr11_111766393_111766429	CCCGCCCCGCGCCCAGGC	PPP2R1B	upstream	Adipose_Subcutaneous	ENSG00000109846	CRYAB	Protein coding	NO	142.856	526	-0.113912	0.0337709	2.22706e-05	13.8097	0.00229055
chr5_324021_324060	TC	PDCD6-AHRR	ncRNA_intronic	Pancreas	ENSG00000164366	CCDC127	Protein coding	NO	105.888	275	0.04415	0.0638666	2.22715e-05	12.6655	0.0047481
chr12_66067076_66067132	AAGG	LINC02425;LLPH	intergenic	Pancreas	ENSG00000239335	LLPH-DT	lncRNA	NO	63.647	275	-0.12916	0.0638657	2.22745e-05	12.6672	0.0047481
chr15_66428271_66428325	GT	MAP2K1	intronic	Thyroid	ENSG00000075131	TIPIN	Protein coding	NO	41.552	534	0.06248	0.0332705	2.22746e-05	14.5051	0.00181996
chr2_206837280_206837306	AC	FASTKD2;CPO	intergenic	Artery_Aorta	ENSG00000138400	MDH1B	Protein coding	NO	71.965	344	-0.183723	0.0512992	2.22754e-05	13.3616	0.00318437
chr16_20691751_20691805	TG	ACSM1	intronic	Brain_Cerebellum	ENSG00000066654	THUMPD1	Protein coding	NO	46.494	202	-0.031791	0.0862005	2.22754e-05	12.0926	0.00395571
chr6_30050746_30050766	AC	ZNRD1ASP	ncRNA_intronic	Pancreas	ENSG00000204625	HCG9	lncRNA	NO	73.289	275	-0.245018	0.0638653	2.22758e-05	12.6679	0.0047481
chr19_21377512_21377534	CA	ZNF738	UTR3	Brain_Substantia_nigra	ENSG00000196268	ZNF493	Protein coding	NO	19.596	105	-0.369005	0.160912	2.22769e-05	11.3559	0.0216303
chr17_42401656_42401734	AAAG	CAVIN1	downstream	Skin_Sun_Exposed_Lower_leg	ENSG00000168610	STAT3	Protein coding	NO	13.155	556	-0.028203	0.0319691	2.22773e-05	14.1525	0.00203311
chr20_6039261_6039303	TG	CRLS1	UTR3	Adipose_Subcutaneous	ENSG00000125885	MCM8	Protein coding	NO	88.351	530	0.037346	0.0335176	2.22803e-05	13.8157	0.00229117
chr20_33373149_33373185	GT	CDK5RAP1	intronic	Colon_Transverse	ENSG00000078699	CBFA2T2	Protein coding	NO	116.908	328	0.042307	0.0537505	2.22803e-05	14.1818	0.00461048
chr16_28527977_28528009	AC	IL27;NUPR1	intergenic	Muscle_Skeletal	ENSG00000196296	ATP2A1	Protein coding	NO	350.412	655	-0.040413	0.0271844	2.22841e-05	11.9021	0.00200878
chr22_42008091_42008171	CTTTC	WBP2NL	intronic	Esophagus_Muscularis	ENSG00000183066	WBP2NL	Protein coding	YES	9.338	417	0.038808	0.0424574	2.22862e-05	13.3754	0.00253492
chr1_2207909_2207955	GT	FAAP20	intronic	Testis	ENSG00000182873	PRKCZ-AS1	lncRNA	NO	23.543	296	-0.039465	0.0594311	2.22883e-05	18.8073	0.00334352
chr3_49486186_49486230	TTTA	DAG1	intronic	Esophagus_Muscularis	ENSG00000198218	QRICH1	Protein coding	NO	391.845	415	-0.076719	0.0426584	2.22885e-05	13.3768	0.00253492
chr3_113232562_113232590	GT	BOC	intronic	Spleen	ENSG00000144857	BOC	Protein coding	YES	16.225	205	-0.100031	0.0849735	2.22904e-05	14.1992	0.00619209
chr4_49020384_49020416	AC	CWH43	intronic	Skin_Not_Sun_Exposed_Suprapubic	ENSG00000109180	OCIAD1	Protein coding	NO	164.428	508	0.022752	0.0349478	2.22971e-05	14.207	0.0023146
chr1_53458073_53458109	AG	SLC25A3P1;DMRTB1	intergenic	Testis	ENSG00000211452	DIO1	Protein coding	NO	433.148	296	0.067205	0.0594284	2.22982e-05	18.8157	0.00334383
chr22_42037128_42037165	TG	WBP2NL;NAGA	intergenic	Brain_Anterior_cingulate_cortex_BA24	ENSG00000205702	CYP2D7	Protein coding	NO	104.778	141	-0.152905	0.121754	2.2299e-05	11.5135	0.010592
chr1_8701287_8701323	AC	RERE	intronic	Lung	ENSG00000232912	RERE-AS1	lncRNA	NO	275.667	466	-0.067042	0.0380531	2.23e-05	14.5843	0.00306294
chr9_124350501_124350531	AC	NEK6	intronic	Brain_Cerebellum	ENSG00000180264	ADGRD2	Protein coding	NO	99.935	202	0.30577	0.0861904	2.23012e-05	12.1066	0.00395676
chr13_113506558_113506580	GT	TMCO3	intronic	Lung	ENSG00000276248	.	lncRNA	NO	20.691	466	0.078091	0.0380527	2.23022e-05	14.5857	0.00306294
chr9_76394542_76394593	GCCCC	RFK	upstream	Cells_Cultured_fibroblasts	ENSG00000135002	RFK	Protein coding	YES	0.0505	427	0.072789	0.0414751	2.23029e-05	12.339	0.00209348
chr7_100530980_100531025	AAAAT	NYAP1;AGFG2	intergenic	Brain_Cerebellum	ENSG00000242294	STAG3L5P	transcribed_unprocessed_pseudogene	NO	192.805	199	0.170473	0.0874461	2.23032e-05	12.1077	0.00395676
chr16_57582082_57582138	GT	ADGRG5;ADGRG1	intergenic	Artery_Aorta	ENSG00000135736	CCDC102A	Protein coding	NO	45.539	346	0.03047	0.051001	2.2306e-05	13.38	0.00318799
chr2_113830773_113830815	AC	ACTR3-AS1	downstream	Artery_Coronary	ENSG00000240356	RPL23AP7	transcribed_processed_pseudogene	NO	203.704	195	0.048254	0.0891774	2.23087e-05	11.6675	0.00870711
chr1_175124687_175124715	CAAA	TNN	intronic	Heart_Left_Ventricle	ENSG00000235750	KIAA0040	Protein coding	NO	42.04	350	0.196231	0.0504283	2.2309e-05	12.0152	0.00410494
chr17_28835024_28835066	TG	FAM222B	intronic	Lung	ENSG00000167525	PROCA1	Protein coding	NO	123.157	466	-0.034459	0.0380514	2.23097e-05	14.5906	0.00306332
chr1_150811458_150811478	CA	ARNT	UTR3	Thyroid	ENSG00000163141	BNIPL	Protein coding	NO	224.853	534	0.14262	0.033265	2.23101e-05	14.5282	0.00182263
chr7_141933575_141933615	AT	CLEC5A	intronic	Skin_Not_Sun_Exposed_Suprapubic	ENSG00000270157	.	lncRNA	NO	269.749	156	-0.048907	0.110536	2.23102e-05	14.2154	0.00231549
chr16_69074798_69074838	TG	TANGO6	intronic	Adipose_Subcutaneous	ENSG00000258429	PDF	Protein coding	NO	255.77	530	0.058406	0.0335129	2.23109e-05	13.8347	0.00229355
chr6_31741336_31741382	AC	MSH5-SAPCD1	ncRNA_intronic	Artery_Tibial	ENSG00000204351	SKIC2	Protein coding	NO	217.757	532	-0.043519	0.0333884	2.23113e-05	13.0431	0.00201407
chr17_46241046_46241094	AAAAT	KANSL1;ARL17B	intergenic	Brain_Cerebellum	ENSG00000120071	KANSL1	Protein coding	NO	15.681	201	0.137138	0.0866006	2.23129e-05	12.113	0.00395719
chr3_58187645_58187689	GT	FLNB;DNASE1L3	intergenic	Skin_Not_Sun_Exposed_Suprapubic	ENSG00000163687	DNASE1L3	Protein coding	NO	17.156	508	0.087275	0.0349453	2.23129e-05	14.2171	0.00231549
chr1_32253850_32253874	AC	LCK	intronic	Cells_Cultured_fibroblasts	ENSG00000220785	MTMR9LP	transcribed_unprocessed_pseudogene	NO	12.27	427	0.07789	0.0414727	2.23151e-05	12.3457	0.00209426
chr6_30000957_30000981	AAGG	ZNRD1ASP	downstream	Pituitary	ENSG00000204618	RNF39	Protein coding	NO	74.8	230	0.044481	0.0759917	2.23168e-05	14.8433	0.00525613
chr7_64971305_64971343	AATA	ERV3-1-ZNF117;ZNF117	downstream	Brain_Amygdala	ENSG00000226002	GTF2IP14	unprocessed_pseudogene	NO	112.779	120	-0.278844	0.141885	2.23169e-05	11.3689	0.0168679
chr7_67399444_67399496	AC	LINC01372;LOC102723427	intergenic	Prostate	ENSG00000273448	.	lncRNA	NO	66.423	199	-0.060803	0.0874403	2.2318e-05	14.7157	0.00955057
chr16_69015459_69015499	TTTA	TANGO6	intronic	Liver	ENSG00000157315	TMED6	Protein coding	NO	332.93	195	0.144709	0.0891735	2.23183e-05	10.7232	0.0085992
chr22_23695438_23695477	CTG	GUSBP11	ncRNA_exonic	Brain_Nucleus_accumbens_basal_ganglia	ENSG00000272578	.	transcribed_unprocessed_pseudogene	NO	21.8375	192	-0.104383	0.0905191	2.23187e-05	11.7775	0.00653577
chr12_6846689_6846699	CA	CDCA3	UTR3	Brain_Cortex	ENSG00000248593	DSTNP2	transcribed_unprocessed_pseudogene	NO	38.204	199	0.212328	0.0874398	2.23191e-05	11.804	0.00536301
chr3_41735687_41735715	TTA	ULK4	intronic	Esophagus_Mucosa	ENSG00000168038	ULK4	Protein coding	YES	119.21	421	-0.094842	0.0420537	2.232e-05	13.5039	0.00247505
chr1_150807080_150807125	CA	CTSK	intronic	Prostate	ENSG00000163131	CTSS	Protein coding	NO	41.1455	199	0.04387	0.0874392	2.23206e-05	14.7174	0.00955057
chr7_102443081_102443133	CTT	ORAI2	intronic	Artery_Tibial	ENSG00000267368	UPK3BL1	Protein coding	NO	199.684	532	0.082714	0.0333868	2.2321e-05	13.0488	0.00201442
chr14_73641211_73641229	GT	ACOT6;DNAL1	intergenic	Artery_Tibial	ENSG00000156030	MIDEAS	Protein coding	NO	80.404	532	0.09684	0.0333867	2.23221e-05	13.0494	0.00201442
chr19_57690372_57690402	AC	ZNF551	UTR3	Thyroid	ENSG00000178201	VN1R1	Protein coding	NO	233.247	534	-0.070768	0.033263	2.23232e-05	14.5367	0.00182347
chr2_99479779_99479803	AAT	REV1	intronic	Vagina	ENSG00000144182	LIPT1	Protein coding	NO	324.71	121	0.333376	0.140771	2.23242e-05	12.2472	0.0217534
chr3_50614500_50614542	GT	MAPKAPK3	intronic	Lung	ENSG00000114735	HEMK1	Protein coding	NO	37.397	466	0.037258	0.0380488	2.23242e-05	14.6001	0.00306463
chr3_48152915_48152937	AC	MAP4;CDC25A	intergenic	Esophagus_Mucosa	ENSG00000213689	TREX1	Protein coding	NO	312.885	449	0.154902	0.0394679	2.23276e-05	13.5084	0.00247518
chr12_57750153_57750206	AATA	TSPAN31	UTR3	Lung	ENSG00000135454	B4GALNT1	Protein coding	NO	116.941	463	-0.094985	0.0382911	2.23286e-05	14.603	0.00306463
chr22_20874349_20874395	CA	SNAP29	intronic	Skin_Sun_Exposed_Lower_leg	ENSG00000099940	SNAP29	Protein coding	YES	14.889	557	0.0325	0.0319047	2.23286e-05	14.1851	0.0020375
chr16_69995108_69995148	TG	PDXDC2P-NPIPB14P	ncRNA_intronic	Brain_Frontal_Cortex_BA9	ENSG00000226232	NPIPB14P	transcribed_unprocessed_pseudogene	NO	1.06	165	-0.091213	0.104739	2.23287e-05	11.685	0.0080089
chr17_7113780_7113814	AC	ASGR2	intronic	Stomach	ENSG00000161944	ASGR2	Protein coding	YES	0.443	286	0.281128	0.0614501	2.23292e-05	13.5975	0.0063928
chr17_46779053_46779103	CA	WNT3	intronic	Esophagus_Mucosa	ENSG00000232300	FAM215B	lncRNA	NO	216.283	449	0.043816	0.0394676	2.23294e-05	13.5095	0.00247518
chr8_11326469_11326493	TTG	MTMR9	UTR3	Cells_Cultured_fibroblasts	ENSG00000136573	BLK	Protein coding	NO	160.413	427	-0.139165	0.04147	2.23295e-05	12.3537	0.00209526
chr16_67433687_67433728	AC	HSD11B2	intronic	Testis	ENSG00000159720	ATP6V0D1	Protein coding	NO	6.1105	296	0.087461	0.059419	2.23324e-05	18.8446	0.00334836
chr3_194645495_194645622	AC	LSG1	intronic	Brain_Putamen_basal_ganglia	ENSG00000041802	LSG1	Protein coding	YES	0.8855	163	0.013951	0.105969	2.23365e-05	11.3107	0.00819593
chr17_63864419_63864453	TTAT	TCAM1P	downstream	Adipose_Subcutaneous	ENSG00000087191	PSMC5	Protein coding	NO	33.097	529	0.041134	0.0335709	2.23399e-05	13.8527	0.00229615
chr1_25819387_25819430	GT	MTFR1L;LOC646471	upstream;downstream	Esophagus_Muscularis	ENSG00000117640	MTFR1L	Protein coding	NO	0.5175	417	0.032292	0.0424465	2.23417e-05	13.4087	0.00254049
chr11_107864236_107864288	TC	SLC35F2;RAB39A	intergenic	Brain_Putamen_basal_ganglia	ENSG00000110660	SLC35F2	Protein coding	NO	5.454	163	0.082548	0.105965	2.23445e-05	11.3147	0.00819593
chr9_92474742_92474784	TCA	ASPN	exonic	Liver	ENSG00000198000	NOL8	Protein coding	NO	149.127	195	-0.097978	0.0891629	2.23447e-05	10.7359	0.00860246
chr7_144048076_144048110	AC	OR2A5	upstream	Skin_Not_Sun_Exposed_Suprapubic	ENSG00000273234	OR2A13P	unprocessed_pseudogene	NO	93.916	508	-0.067002	0.0349401	2.23448e-05	14.2374	0.00231768
chr11_73051868_73051916	AC	FCHSD2	intronic	Skin_Not_Sun_Exposed_Suprapubic	ENSG00000214530	STARD10	Protein coding	NO	257.845	508	0.045621	0.0349401	2.23449e-05	14.2375	0.00231768
chr10_75467956_75468000	CA	LRMDA	intronic	Cells_Cultured_fibroblasts	ENSG00000237149	ZNF503-AS2	lncRNA	NO	63.813	427	-0.076404	0.0414669	2.23456e-05	12.3626	0.00209642
chr22_29966726_29966772	GT	MTMR3	intronic	Colon_Sigmoid	ENSG00000100296	THOC5	Protein coding	NO	411.533	310	-0.071113	0.0567887	2.23458e-05	13.6917	0.00406281
chr6_30162931_30162975	AAAT	TRIM15	upstream	Nerve_Tibial	ENSG00000181126	HLA-V	transcribed_unprocessed_pseudogene	NO	370.719	482	-0.164892	0.036799	2.23469e-05	14.4221	0.00190517
chr12_9258498_9258545	AAAT	LINC00987	ncRNA_intronic	Thyroid	ENSG00000214826	DDX12P	unprocessed_pseudogene	NO	189.708	524	0.046299	0.033886	2.23477e-05	14.5527	0.00182501
chr18_142034_142092	AC	ROCK1P1;USP14	intergenic	Testis	ENSG00000262081	IL9RP4	unprocessed_pseudogene	NO	53.493	296	0.139592	0.0594144	2.23495e-05	18.859	0.00334973
chr14_93301504_93301518	AT	BTBD7	intronic	Whole_Blood	ENSG00000011114	BTBD7	Protein coding	YES	5.353	616	-0.028531	0.0288781	2.23517e-05	11.7252	0.0020683
chr6_35821449_35821493	TG	LHFPL5	intronic	Brain_Putamen_basal_ganglia	ENSG00000096063	SRPK1	Protein coding	NO	17.37	163	0.060289	0.105961	2.23521e-05	11.3186	0.00819593
chr8_102813615_102813682	AC	GASAL1;AZIN1	intergenic	Artery_Aorta	ENSG00000155096	AZIN1	Protein coding	NO	16.5785	346	0.069348	0.0509888	2.23578e-05	13.4111	0.00319388
chr6_158124748_158124788	AC	SERAC1	intronic	Thyroid	ENSG00000272047	GTF2H5	Protein coding	NO	43.582	534	-0.066022	0.0332575	2.23588e-05	14.5599	0.00182569
chr3_158868026_158868070	AC	MFSD1;IQCJ-SCHIP1	intergenic	Artery_Tibial	ENSG00000272247	.	lncRNA	NO	66.113	532	0.089451	0.0333809	2.23594e-05	13.0712	0.0020172
chr19_32821369_32821409	GT	TDRD12	intronic	Artery_Tibial	ENSG00000131941	RHPN2	Protein coding	NO	169.383	532	0.033165	0.0333808	2.23598e-05	13.0714	0.0020172
chr17_2748506_2748540	TG	CCDC92B	intronic	Adipose_Visceral_Omentum	ENSG00000277200	CCDC92B	Protein coding	YES	1.129	459	-0.138963	0.0386144	2.23603e-05	13.8782	0.003002
chr15_89115370_89115430	TG	ABHD2	intronic	Nerve_Tibial	ENSG00000260123	CARMAL	lncRNA	NO	74.126	488	-0.053458	0.0363497	2.23641e-05	14.4332	0.00190638
chr11_107460485_107460543	TA	CWF19L2;ALKBH8	intergenic	Skin_Not_Sun_Exposed_Suprapubic	ENSG00000261098	.	lncRNA	NO	144.243	156	-0.031242	0.11051	2.23645e-05	14.25	0.00231934
chr8_59198616_59198644	CA	LOC100505501;CA8	intergenic	Heart_Left_Ventricle	ENSG00000167912	TOX-DT	lncRNA	NO	78.684	350	0.090346	0.0504154	2.23646e-05	12.0451	0.00411236
chr22_31228021_31228049	GT	LIMK2	intronic	Artery_Tibial	ENSG00000182541	LIMK2	Protein coding	YES	15.737	532	-0.100482	0.0333798	2.23663e-05	13.0752	0.00201747
chr5_134600825_134600855	GT	SAR1B	downstream	Skin_Sun_Exposed_Lower_leg	ENSG00000164615	CAMLG	Protein coding	NO	137.655	557	0.051882	0.0318988	2.23683e-05	14.2103	0.00204083
chr16_29106565_29106597	TG	RRN3P2	ncRNA_intronic	Colon_Transverse	ENSG00000260517	.	lncRNA	NO	33.08	328	-0.038183	0.0537286	2.23687e-05	14.238	0.00462609
chr5_10733155_10733207	GT	DAP	intronic	Colon_Transverse	ENSG00000112977	DAP	Protein coding	YES	27.92	328	-0.031763	0.0537282	2.23703e-05	14.2391	0.00462609
chr15_90108223_90108292	TTTTA	IDH2-DT	ncRNA_intronic	Brain_Anterior_cingulate_cortex_BA24	ENSG00000259685	IDH2-DT	lncRNA	YES	5.6085	137	0.033341	0.125099	2.23704e-05	11.5504	0.0106064
chr7_157339601_157339647	TG	DNAJB6	intronic	Artery_Aorta	ENSG00000105993	DNAJB6	Protein coding	YES	0.197	346	-0.035476	0.0509857	2.23711e-05	13.4191	0.00319501
chr1_201529591_201529618	TGT	LOC107985246	ncRNA_intronic	Colon_Transverse	ENSG00000224536	CSRP1-AS1	lncRNA	NO	22.3635	328	-0.151558	0.0537261	2.23788e-05	14.2445	0.00462634
chr1_85331423_85331439	TA	DDAH1	intronic	Testis	ENSG00000223653	BCL10-AS1	lncRNA	NO	53.759	283	0.027659	0.0620719	2.23802e-05	18.8849	0.00335314
chr12_123133791_123133813	AC	PITPNM2	intronic	Breast_Mammary_Tissue	ENSG00000130921	MTRFR	Protein coding	NO	99.583	377	0.065267	0.0468638	2.23805e-05	14.4722	0.00400671
chr1_19145508_19145542	AC	UBR4	intronic	Artery_Tibial	ENSG00000127463	EMC1	Protein coding	NO	75.68	532	0.025495	0.0333775	2.23808e-05	13.0837	0.00201847
chr2_86834467_86834487	AC	CD8B	intronic	Colon_Sigmoid	ENSG00000183281	PLGLB1	Protein coding	NO	183.508	310	-0.061918	0.0567794	2.23813e-05	13.7134	0.00406805
chr6_112150202_112150259	AC	LAMA4	intronic	Esophagus_Gastroesophageal_Junction	ENSG00000203778	FAM229B	Protein coding	NO	62.5925	322	0.049945	0.0547058	2.23832e-05	13.531	0.00372549
chr19_39476674_39476718	GT	SUPT5H	downstream	Pituitary	ENSG00000196235	SUPT5H	Protein coding	YES	0.822	230	0.104245	0.0759687	2.23833e-05	14.8875	0.00526977
chr2_97282547_97282599	AC	LOC100506076	ncRNA_intronic	Thyroid	ENSG00000196912	ANKRD36B	Protein coding	NO	225.146	534	-0.048964	0.0332535	2.23844e-05	14.5765	0.00182755
chr10_32681738_32681784	AC	CCDC7	intronic	Skin_Not_Sun_Exposed_Suprapubic	ENSG00000273038	.	.	NO	.	508	0.055312	0.0349336	2.23848e-05	14.2629	0.00232083
chr17_48600991_48601019	GT	HOXB-AS3	ncRNA_intronic	Spleen	ENSG00000230148	HOXB-AS1	lncRNA	NO	54.313	205	-0.163222	0.0849372	2.23848e-05	14.2593	0.00621051
chr18_15168718_15168752	GT	LINC01443;LOC644669	intergenic	Brain_Putamen_basal_ganglia	ENSG00000265015	.	transcribed_processed_pseudogene	NO	28.994	163	-0.093888	0.105945	2.23856e-05	11.3356	0.00820228
chr10_86939806_86939866	GT	MMRN2	intronic	Artery_Tibial	ENSG00000240089	BMS1P3	transcribed_unprocessed_pseudogene	NO	52.417	532	0.025266	0.0333767	2.2386e-05	13.0868	0.00201863
chr17_43675695_43675731	GT	MEOX1;SOST	intergenic	Skin_Not_Sun_Exposed_Suprapubic	ENSG00000005102	MEOX1	Protein coding	NO	13.791	508	-0.027721	0.0349334	2.23862e-05	14.2638	0.00232083
chr8_119712224_119712256	TG	ENPP2;TAF2	intergenic	Lung	ENSG00000136982	DSCC1	Protein coding	NO	143.618	466	-0.056176	0.0380377	2.2387e-05	14.6412	0.003072
chr2_110637585_110637621	GT	BUB1	UTR3	Esophagus_Muscularis	ENSG00000184115	.	transcribed_unprocessed_pseudogene	NO	213.769	417	0.132459	0.0424375	2.23872e-05	13.436	0.00254518
chr2_46518758_46518810	TG	ATP6V1E2	intronic	Breast_Mammary_Tissue	ENSG00000119878	CRIPT	Protein coding	NO	97.632	377	0.01889	0.046862	2.23891e-05	14.4778	0.00400713
chr17_44453500_44453531	GT	GPATCH8	intronic	Thyroid	ENSG00000013306	SLC25A39	Protein coding	NO	128.645	534	0.0154	0.0332528	2.23892e-05	14.5797	0.00182772
chr8_85165809_85165882	TTCC	LRRCC1;LOC102723322	intergenic	Pituitary	ENSG00000185015	CA13	Protein coding	NO	54.7415	230	0.126553	0.0759662	2.23906e-05	14.8924	0.00526977
chr12_8695178_8695219	CCGCC	RIMKLB	intronic	Minor_Salivary_Gland	ENSG00000282022	.	lncRNA	NO	220.077	142	0.173317	0.120887	2.23919e-05	12.1607	0.0138347
chr10_100568344_100568395	AC	HIF1AN;PAX2	intergenic	Brain_Cerebellar_Hemisphere	ENSG00000075826	SEC31B	Protein coding	NO	48.5055	166	0.115685	0.104103	2.23939e-05	11.9906	0.00543299
chr13_96058122_96058162	TG	UGGT2;HS6ST3	intergenic	Pancreas	ENSG00000102580	DNAJC3	Protein coding	NO	380.984	275	-0.023279	0.0638306	2.23943e-05	12.7354	0.00477158
chr12_106405539_106405579	AC	POLR3B	intronic	Heart_Left_Ventricle	ENSG00000013503	POLR3B	Protein coding	YES	4.685	350	0.027303	0.050408	2.23966e-05	12.0623	0.00411555
chr12_75490195_75490233	CA	GLIPR1	intronic	Ovary	ENSG00000257497	GLIPR1-AS1	lncRNA	NO	0.394	147	0.08897	0.116957	2.23967e-05	12.027	0.0123481
chr17_45411795_45411819	CA	ARHGAP27	intronic	Artery_Aorta	ENSG00000186868	MAPT	Protein coding	NO	482.72	346	-0.135245	0.0509788	2.24003e-05	13.4366	0.00319843
chr1_52570113_52570138	TGTTT	TUT4;GPX7	intergenic	Esophagus_Gastroesophageal_Junction	ENSG00000116157	GPX7	Protein coding	NO	32.2455	322	0.202184	0.0547005	2.24044e-05	13.5438	0.00372799
chr22_32436340_32436409	GAG	BPIFC	intronic	Nerve_Tibial	ENSG00000100225	FBXO7	Protein coding	NO	38.3015	488	-0.068035	0.0363427	2.24056e-05	14.46	0.0019093
chr11_14240589_14240636	TG	SPON1	intronic	Thyroid	ENSG00000129083	COPB1	Protein coding	NO	217.274	534	-0.023877	0.0332502	2.24059e-05	14.5905	0.00182885
chr12_106957165_106957211	GT	TMEM263	intronic	Adipose_Visceral_Omentum	ENSG00000260329	TMEM263-DT	lncRNA	NO	1.684	459	0.035053	0.0386061	2.24063e-05	13.9068	0.00300687
chr19_35204434_35204456	GT	FXYD5;FAM187B	intergenic	Nerve_Tibial	ENSG00000105699	LSR	Protein coding	NO	43.885	488	0.114665	0.0363424	2.24072e-05	14.461	0.0019093
chr19_49393682_49393720	GT	KASH5	intronic	Brain_Hippocampus	ENSG00000104894	CD37	Protein coding	NO	53.106	157	-0.030498	0.109813	2.24091e-05	11.6317	0.010642
chr2_9487834_9487851	CG	IAH1	intronic	Testis	ENSG00000119185	ITGB1BP1	Protein coding	NO	64.3145	296	0.063503	0.059398	2.24096e-05	18.9097	0.00335695
chr19_19272692_19272728	GT	TM6SF2	intronic	Artery_Tibial	ENSG00000105708	ZNF14	Protein coding	NO	460.402	532	-0.074605	0.0333729	2.24109e-05	13.1013	0.00202025
chr17_3565038_3565081	GGGAGA	TRPV1	downstream	Artery_Aorta	ENSG00000197417	SHPK	Protein coding	NO	71.1905	346	-0.028697	0.0509761	2.24121e-05	13.4436	0.00319934
chr17_82494058_82494092	AG	NARF;FOXK2	intergenic	Artery_Coronary	ENSG00000141562	NARF	Protein coding	NO	9.267	195	-0.063579	0.0891356	2.24124e-05	11.7218	0.00874108
chr1_8849182_8849210	AAAT	RERE;ENO1	intergenic	Nerve_Tibial	ENSG00000074800	ENO1	Protein coding	NO	22.38	488	-0.030916	0.0363413	2.24135e-05	14.4651	0.00190958
chr15_67405390_67405429	TCA	IQCH-AS1	ncRNA_exonic	Brain_Cortex	ENSG00000103599	IQCH	Protein coding	NO	32.8895	199	-0.246043	0.0874021	2.24144e-05	11.8544	0.00538348
chr6_57539566_57539587	TG	PRIM2	intronic	Prostate	ENSG00000215190	LINC00680	transcribed_unprocessed_pseudogene	NO	421.769	199	-0.246636	0.0874021	2.24145e-05	14.7793	0.00957955
chr8_143268838_143268859	TGC	GLI4	intronic	Heart_Left_Ventricle	ENSG00000277494	GPIHBP1	Protein coding	NO	55.6305	350	-0.035701	0.0504038	2.24146e-05	12.072	0.00411668
chr6_149449925_149449955	TG	ZC3H12D	UTR3	Liver	ENSG00000231760	.	lncRNA	NO	348.232	195	0.072424	0.0891346	2.24148e-05	10.7696	0.00862254
chr2_99479779_99479803	AAT	REV1	intronic	Adipose_Subcutaneous	ENSG00000158411	MITD1	Protein coding	NO	298.733	529	-0.136031	0.0335591	2.24156e-05	13.8996	0.00230355
chr10_124529791_124529833	CA	LHPP	intronic	Skin_Sun_Exposed_Lower_leg	ENSG00000107902	LHPP	Protein coding	YES	16.172	557	-0.096804	0.0318917	2.24162e-05	14.2408	0.00204447
chr12_12249671_12249731	GAAG	LRP6	intronic	Muscle_Skeletal	ENSG00000070018	LRP6	Protein coding	YES	5.397	655	-0.035905	0.0271675	2.24169e-05	11.973	0.00202007
chr20_45776278_45776320	TG	WFDC3	intronic	Skin_Sun_Exposed_Lower_leg	ENSG00000101446	SPINT3	Protein coding	NO	260.677	557	0.036486	0.0318916	2.24169e-05	14.2412	0.00204447
chr19_46651644_46651692	TG	DACT3	intronic	Skin_Sun_Exposed_Lower_leg	ENSG00000090372	STRN4	Protein coding	NO	70.084	557	-0.038108	0.0318915	2.24178e-05	14.2418	0.00204447
chr6_28261821_28261869	CA	NKAPL	downstream	Heart_Left_Ventricle	ENSG00000235109	ZSCAN31	Protein coding	NO	64.872	350	-0.059172	0.0504028	2.24187e-05	12.0742	0.00411668
chr14_99722644_99722678	GT	CYP46A1	intronic	Brain_Cerebellar_Hemisphere	ENSG00000036530	CYP46A1	Protein coding	YES	4.978	166	-0.064863	0.104091	2.2419e-05	12.0041	0.00543662
chr3_195584161_195584196	GT	APOD	upstream	Adipose_Subcutaneous	ENSG00000283426	SMBD1P	transcribed_unitary_pseudogene	NO	117.439	530	0.10639	0.0334958	2.24201e-05	13.9024	0.00230363
chr19_19249045_19249086	TG	NCAN	intronic	Adipose_Visceral_Omentum	ENSG00000160161	CILP2	Protein coding	NO	289.183	459	-0.088217	0.0386033	2.24222e-05	13.9166	0.00300835
chr3_19786252_19786311	AAAAT	KCNH8;EFHB	intergenic	Muscle_Skeletal	ENSG00000163576	EFHB	Protein coding	NO	112.543	653	0.069824	0.027249	2.24239e-05	11.9767	0.00202036
chr1_24428258_24428302	AG	NIPAL3	intronic	Nerve_Tibial	ENSG00000117602	RCAN3	Protein coding	NO	74.071	488	0.019569	0.0363394	2.24247e-05	14.4723	0.00191028
chr2_75590521_75590547	AT	EVA1A;MRPL19	intergenic	Thyroid	ENSG00000115364	MRPL19	Protein coding	NO	56.249	143	-0.014889	0.120062	2.24271e-05	14.6043	0.00183035
chr17_67981866_67981904	AC	BPTF	intronic	Lung	ENSG00000237854	LINC00674	transcribed_unprocessed_pseudogene	NO	120.023	465	0.049619	0.0381111	2.2428e-05	14.668	0.00307698
chr14_88879651_88879696	ATT	TTC8	UTR3	Breast_Mammary_Tissue	ENSG00000258983	.	lncRNA	NO	380.339	120	-0.186464	0.141815	2.24283e-05	14.5031	0.00401193
chr1_149552672_149552688	TG	NBPF19	intronic	Brain_Putamen_basal_ganglia	ENSG00000272755	.	lncRNA	NO	288.428	161	-0.175449	0.107187	2.24295e-05	11.3578	0.00821241
chr15_75097199_75097254	TTTC	PPCDC;C15orf39	intergenic	Heart_Atrial_Appendage	ENSG00000198794	SCAMP5	Protein coding	NO	79.5735	364	-0.030483	0.0484963	2.24306e-05	13.0363	0.00354922
chr17_81005029_81005069	TG	CHMP6;BAIAP2-DT	intergenic	Brain_Anterior_cingulate_cortex_BA24	ENSG00000261924	.	lncRNA	NO	33.836	141	0.117843	0.121683	2.24307e-05	11.5815	0.0106253
chr6_31741336_31741382	AC	MSH5-SAPCD1	ncRNA_intronic	Nerve_Tibial	ENSG00000204356	NELFE	Protein coding	NO	217.087	488	0.028432	0.0363384	2.24308e-05	14.4763	0.00191055
chr5_140648007_140648060	GT	IK	intronic	Muscle_Skeletal	ENSG00000131495	NDUFA2	Protein coding	NO	0.2625	655	0.015141	0.0271657	2.2431e-05	11.9805	0.00202066
chr19_4402650_4402706	GCG	CHAF1A	UTR5	Prostate	ENSG00000167671	UBXN6	Protein coding	NO	43.942	193	-0.074468	0.09002	2.2432e-05	14.7908	0.00957955
chr4_102653220_102653266	CA	MANBA	intronic	Brain_Cerebellum	ENSG00000248971	KRT8P46	processed_pseudogene	NO	76.928	202	-0.063545	0.0861387	2.24338e-05	12.1786	0.00397734
chr3_49486186_49486230	TTTA	DAG1	intronic	Brain_Cortex	ENSG00000178467	P4HTM	Protein coding	NO	484.582	198	0.084423	0.087821	2.24345e-05	11.865	0.00538586
chr7_66766710_66766738	TTAT	RABGEF1	intronic	Skin_Not_Sun_Exposed_Suprapubic	ENSG00000179406	LINC00174	lncRNA	NO	273.158	506	-0.115578	0.0350616	2.24357e-05	14.2953	0.00232558
chr1_167938260_167938270	TG	DCAF6	intronic	Cells_Cultured_fibroblasts	ENSG00000143147	GPR161	Protein coding	NO	151.3	427	0.092365	0.0414495	2.24358e-05	12.4125	0.00210453
chr5_55522691_55522736	TTTTG	PLPP1	intronic	Thyroid	ENSG00000164294	GPX8	Protein coding	NO	362.519	534	0.07383	0.0332455	2.24363e-05	14.6103	0.00183087
chr19_39814338_39814374	ATAA	LEUTX;DYRK1B	intergenic	Colon_Transverse	ENSG00000105202	FBL	Protein coding	NO	23.735	328	-0.043592	0.0537118	2.24367e-05	14.2813	0.0046368
chr3_49790227_49790264	CA	CDHR4	downstream	Heart_Atrial_Appendage	ENSG00000164068	RNF123	Protein coding	NO	69.6865	364	-0.029378	0.0484941	2.24405e-05	13.042	0.00354981
chr10_89368926_89368954	CA	IFIT3;IFIT1B	intergenic	Small_Intestine_Terminal_Ileum	ENSG00000232229	LINC00865	lncRNA	NO	460.543	172	-0.185922	0.100585	2.24483e-05	12.5504	0.0105325
chr1_75896346_75896394	AC	MSH4	intronic	Breast_Mammary_Tissue	ENSG00000057468	MSH4	Protein coding	YES	99.488	377	0.03893	0.0468484	2.24519e-05	14.5184	0.00401504
chr17_6624536_6624570	CA	KIAA0753	intronic	Vagina	ENSG00000198920	KIAA0753	Protein coding	YES	3.646	121	-0.159862	0.140692	2.24524e-05	12.3175	0.0218396
chr1_205080525_205080561	AC	CNTN2;TMEM81	intergenic	Brain_Cortex	ENSG00000117222	RBBP5	Protein coding	NO	41.423	199	-0.043129	0.0873867	2.24536e-05	11.8752	0.005388
chr16_55830708_55830822	GAAG	CES1	intronic	Small_Intestine_Terminal_Ileum	ENSG00000228695	CES1P1	transcribed_unprocessed_pseudogene	NO	70.123	172	0.079045	0.100582	2.24562e-05	12.5548	0.0105325
chr17_76564123_76564150	TTG	SNHG16	ncRNA_exonic	Brain_Cerebellar_Hemisphere	ENSG00000214140	PRCD	Protein coding	NO	16.8465	166	0.146481	0.104073	2.24566e-05	12.0242	0.00544258
chr1_200552915_200552959	TTTA	KIF14	UTR3	Brain_Frontal_Cortex_BA9	ENSG00000260088	DDX59-AS1	lncRNA	NO	116.57	164	0.165518	0.105291	2.24586e-05	11.753	0.00804998
chr5_82254889_82254939	GTGT	ATG10	UTR3	Brain_Nucleus_accumbens_basal_ganglia	ENSG00000205464	ATP6AP1L	transcribed_unitary_pseudogene	NO	24.548	192	-0.170401	0.0904602	2.24629e-05	11.8536	0.00657369
chr2_99479779_99479803	AAT	REV1	intronic	Brain_Cerebellar_Hemisphere	ENSG00000158411	MITD1	Protein coding	NO	298.733	165	-0.221946	0.104676	2.24639e-05	12.0281	0.00544258
chr16_68486358_68486398	TG	SMPD3;ZFP90	intergenic	Cells_Cultured_fibroblasts	ENSG00000274698	.	lncRNA	NO	36.095	427	-0.106307	0.0414436	2.24671e-05	12.4298	0.0021068
chr1_46198518_46198555	GGC	POMGNT1	intronic	Spleen	ENSG00000171357	LURAP1	Protein coding	NO	4.7975	193	-0.231086	0.0900057	2.24673e-05	14.3119	0.00622797
chr19_14522683_14522731	AC	DNAJB1	intronic	Cells_Cultured_fibroblasts	ENSG00000132002	DNAJB1	Protein coding	YES	4.3	427	0.021336	0.0414434	2.24677e-05	12.4301	0.0021068
chr1_153816059_153816101	AC	GATAD2B	intronic	Adipose_Subcutaneous	ENSG00000198837	DENND4B	Protein coding	NO	116.64	530	0.027029	0.0334884	2.24681e-05	13.9322	0.0023078
chr11_18496442_18496507	AAAAT	TSG101	intronic	Esophagus_Muscularis	ENSG00000179119	SPTY2D1	Protein coding	NO	137.868	415	0.024731	0.0426227	2.24692e-05	13.4852	0.00255256
chr6_33562851_33562869	TG	ZBTB9;BAK1	intergenic	Thyroid	ENSG00000204248	COL11A2	Protein coding	NO	370.361	534	0.064331	0.0332404	2.24693e-05	14.6318	0.00183333
chr12_104007233_104007265	CT	GLT8D2	intronic	Whole_Blood	ENSG00000111696	NT5DC3	Protein coding	NO	166.015	616	0.031833	0.0288621	2.24708e-05	11.7877	0.00207895
chr3_9963450_9963477	AT	EMC3	UTR3	Adipose_Visceral_Omentum	ENSG00000180385	EMC3-AS1	transcribed_unprocessed_pseudogene	NO	24.4405	136	0.070306	0.125916	2.24741e-05	13.9489	0.00301402
chr9_32504038_32504068	AC	DDX58	intronic	Nerve_Tibial	ENSG00000107201	RIGI	Protein coding	NO	1.317	488	-0.021264	0.0363311	2.24745e-05	14.5044	0.00191402
chr15_84568537_84568583	AC	UBE2Q2P1	ncRNA_intronic	Brain_Caudate_basal_ganglia	ENSG00000184206	GOLGA6L4	Protein coding	NO	327.943	184	-0.115941	0.0942481	2.24752e-05	11.7918	0.00664701
chr11_134411953_134412001	GCCCG	B3GAT1	UTR5	Lung	ENSG00000109956	B3GAT1	Protein coding	YES	0.059	114	-0.289674	0.148816	2.24777e-05	14.7005	0.00308316
chr17_74530550_74530592	AC	CD300LB	intronic	Spleen	ENSG00000261222	.	lncRNA	NO	69.249	205	0.067131	0.0849009	2.24796e-05	14.3197	0.00622861
chr3_49790227_49790264	CA	CDHR4	downstream	Skin_Not_Sun_Exposed_Suprapubic	ENSG00000164062	APEH	Protein coding	NO	107.644	508	0.034908	0.0349181	2.248e-05	14.3236	0.0023298
chr6_26422159_26422174	CCT	BTN2A3P	ncRNA_exonic	Brain_Substantia_nigra	ENSG00000186470	BTN3A2	Protein coding	NO	49.4735	105	0.229425	0.16077	2.24801e-05	11.4595	0.0217861
chr14_74477039_74477089	AC	SYNDIG1L;NPC2	intergenic	Artery_Aorta	ENSG00000270000	.	lncRNA	NO	4.704	346	-0.023941	0.0509597	2.24818e-05	13.4855	0.00320668
chr6_169553058_169553095	TG	WDR27	intronic	Artery_Aorta	ENSG00000130023	ERMARD	Protein coding	NO	198.546	346	-0.058248	0.0509595	2.24829e-05	13.4861	0.00320668
chr17_44729683_44729727	AC	DBF4B	intronic	Colon_Transverse	ENSG00000108883	EFTUD2	Protein coding	NO	124.957	328	-0.029632	0.0537004	2.24833e-05	14.311	0.00464492
chr5_181205756_181205788	CA	TRIM7	upstream	Adipose_Subcutaneous	ENSG00000250900	TRIM7-AS1	lncRNA	NO	4.859	530	-0.137734	0.033486	2.24835e-05	13.9417	0.00230899
chr4_178248506_178248536	CTTTT	LINC01098;NONE	intergenic	Artery_Aorta	ENSG00000251504	LINC01099	lncRNA	NO	340.585	346	0.026995	0.050959	2.24848e-05	13.4873	0.00320668
chr6_158560130_158560179	CGG	TMEM181	UTR5	Brain_Hippocampus	ENSG00000092820	EZR	Protein coding	NO	258.072	152	0.075994	0.113231	2.24855e-05	11.6714	0.0106686
chr17_40219362_40219405	GGC	WIPF2	UTR5	Esophagus_Mucosa	ENSG00000171475	WIPF2	Protein coding	YES	0.0265	449	-0.05647	0.0394384	2.24887e-05	13.6059	0.00249102
chr17_38842839_38842924	TCTA	C17orf98;RPL23	intergenic	Esophagus_Muscularis	ENSG00000277791	PSMB3	Protein coding	NO	80.8305	417	-0.03258	0.0424176	2.24888e-05	13.497	0.00255431
chr19_55307747_55307788	AC	BRSK1	intronic	Whole_Blood	ENSG00000180061	TMEM150B	Protein coding	NO	12.6835	616	-0.034492	0.0288596	2.24898e-05	11.7976	0.00208034
chr16_4179380_4179407	TTTG	ADCY9;SRL	intergenic	Breast_Mammary_Tissue	ENSG00000263105	.	lncRNA	NO	4.1215	377	-0.18897	0.0468402	2.24901e-05	14.5431	0.00401965
chr18_61744505_61744559	TG	CDH20;LINC01544	intergenic	Nerve_Tibial	ENSG00000176641	RNF152	Protein coding	NO	144.322	488	-0.031833	0.0363277	2.24945e-05	14.5174	0.00191547
chr1_206501638_206501680	AC	IKBKE;RASSF5	intergenic	Skin_Not_Sun_Exposed_Suprapubic	ENSG00000266094	RASSF5	Protein coding	NO	5.872	508	-0.019697	0.0349157	2.24949e-05	14.3331	0.00233096
chr10_42279181_42279244	AAAAT	NONE;LOC441666	intergenic	Artery_Coronary	ENSG00000182632	CCNYL2	transcribed_unprocessed_pseudogene	NO	175.173	195	-0.097916	0.0891014	2.24978e-05	11.7664	0.00876782
chr6_109460523_109460551	AC	MICAL1	intronic	Brain_Hypothalamus	ENSG00000223537	ZBTB24-DT	lncRNA	NO	23.101	160	-0.223038	0.107796	2.24982e-05	11.9767	0.0105518
chr6_109460523_109460551	AC	MICAL1	intronic	Whole_Blood	ENSG00000260273	.	lncRNA	NO	77.742	616	0.121242	0.0288584	2.24986e-05	11.8022	0.00208078
chr7_74636978_74637006	TTTA	GTF2IRD1;GTF2I	intergenic	Brain_Frontal_Cortex_BA9	ENSG00000196275	GTF2IRD2	Protein coding	NO	170.057	164	-0.169147	0.105272	2.24997e-05	11.7745	0.00805368
chr6_31746080_31746114	TG	MSH5-SAPCD1	ncRNA_intronic	Small_Intestine_Terminal_Ileum	ENSG00000240053	LY6G5B	Protein coding	NO	73.716	172	-0.045438	0.100561	2.25015e-05	12.5801	0.0105449
chr15_82665376_82665434	AC	CPEB1-AS1	ncRNA_intronic	Brain_Caudate_basal_ganglia	ENSG00000274376	ADAMTS7P1	transcribed_unprocessed_pseudogene	NO	366.852	184	-0.021006	0.0942369	2.25017e-05	11.8057	0.00664952
CSTB	CGCGGGGCGGGG	CSTB	upstream	Skin_Not_Sun_Exposed_Suprapubic	ENSG00000160209	PDXK	Protein coding	NO	22.878	505	0.173078	0.0351192	2.25029e-05	14.3382	0.00233141
chr19_21377512_21377534	CA	ZNF738	UTR3	Ovary	ENSG00000172687	ZNF738	Protein coding	YES	18.493	147	-0.236667	0.116901	2.25036e-05	12.0845	0.0123816
chr7_150687717_150687735	TG	GIMAP2	intronic	Stomach	ENSG00000106560	GIMAP2	Protein coding	YES	1.999	286	-0.169917	0.0614006	2.2505e-05	13.7046	0.00644012
chr17_37522134_37522156	AC	SYNRG	intronic	Brain_Hypothalamus	ENSG00000276234	TADA2A	Protein coding	NO	44.726	160	-0.06916	0.107793	2.25054e-05	11.9805	0.0105518
chr10_80495335_80495378	TG	TSPAN14	intronic	Pituitary	ENSG00000226659	TSPAN14-AS1	lncRNA	NO	40.6695	230	0.076532	0.0759263	2.25064e-05	14.9694	0.00529329
chr17_54982594_54982626	TG	STXBP4	intronic	Brain_Caudate_basal_ganglia	ENSG00000141198	TOM1L1	Protein coding	NO	43.686	184	0.108501	0.0942338	2.2509e-05	11.8096	0.00664952
chr5_39046028_39046064	AAAT	RICTOR	intronic	Lung	ENSG00000164327	RICTOR	Protein coding	YES	28.343	446	0.03209	0.039696	2.25097e-05	14.7215	0.00308691
chr4_128453921_128453941	TG	LINC02615	ncRNA_intronic	Artery_Tibial	ENSG00000251432	LINC02615	lncRNA	YES	1.238	532	0.069526	0.0333575	2.25101e-05	13.1593	0.00202826
chr12_57750153_57750206	AATA	TSPAN31	UTR3	Thyroid	ENSG00000139266	MARCHF9	Protein coding	NO	4.9235	530	0.07782	0.0334817	2.25109e-05	14.6589	0.0018365
chr16_29106565_29106597	TG	RRN3P2	ncRNA_intronic	Skin_Sun_Exposed_Lower_leg	ENSG00000271699	SNX29P2	transcribed_unprocessed_pseudogene	NO	249.206	557	0.029487	0.031877	2.25157e-05	14.3039	0.00205251
chr3_19908546_19908601	AG	EFHB	intronic	Esophagus_Gastroesophageal_Junction	ENSG00000163576	EFHB	Protein coding	YES	9.7495	322	-0.019627	0.0546719	2.25185e-05	13.6127	0.00374593
chr8_10653459_10653493	AC	RP1L1	intronic	Heart_Atrial_Appendage	ENSG00000269918	.	lncRNA	NO	453.228	364	-0.135026	0.0484766	2.2519e-05	13.0877	0.00356127
chr20_3344590_3344640	AC	C20orf194	intronic	Skin_Not_Sun_Exposed_Suprapubic	ENSG00000088854	DNAAF9	Protein coding	NO	28.525	508	0.030585	0.0349115	2.25213e-05	14.3499	0.00233294
chr22_21983173_21983201	TTAT	TOP3B	upstream	Esophagus_Muscularis	ENSG00000100030	MAPK1	Protein coding	NO	115.507	409	-0.045276	0.0432276	2.25215e-05	13.5166	0.00255753
chr2_159764212_159764256	TG	MARCHF7	intronic	Esophagus_Mucosa	ENSG00000226266	.	lncRNA	NO	51.79	445	0.07134	0.0397816	2.25225e-05	13.6264	0.00249389
chr3_128580370_128580426	TG	LINC01565;RPN1	intergenic	Stomach	ENSG00000163902	RPN1	Protein coding	NO	46.868	286	-0.018296	0.0613957	2.25226e-05	13.7153	0.00644212
chr11_108498956_108499004	TTA	POGLUT3	upstream	Adipose_Subcutaneous	ENSG00000178202	POGLUT3	Protein coding	YES	0.575	157	0.1117	0.109758	2.25228e-05	13.9661	0.00231265
chr9_93113511_93113555	CA	CARD19	downstream	Brain_Anterior_cingulate_cortex_BA24	ENSG00000165233	CARD19	Protein coding	YES	3.641	140	-0.119688	0.122459	2.25281e-05	11.6318	0.0106616
chr3_44463011_44463051	TG	ZNF445	intronic	Brain_Cerebellar_Hemisphere	ENSG00000186448	ZNF197	Protein coding	NO	121.857	166	-0.093737	0.10404	2.25296e-05	12.0633	0.00545602
chr17_5125678_5125722	CA	USP6	intronic	Artery_Tibial	ENSG00000129204	USP6	Protein coding	YES	2.692	532	-0.054533	0.0333538	2.2534e-05	13.1733	0.0020301
chr8_56060366_56060386	AC	LYN;RPS20	intergenic	Skin_Sun_Exposed_Lower_leg	ENSG00000008988	RPS20	Protein coding	NO	13.768	557	0.026529	0.0318742	2.25348e-05	14.3161	0.00205396
chr4_25426320_25426366	TG	ANAPC4;LOC101929161	intergenic	Skin_Not_Sun_Exposed_Suprapubic	ENSG00000053900	ANAPC4	Protein coding	NO	11.191	508	-0.033071	0.0349092	2.25354e-05	14.3589	0.00233402
chr22_41561045_41561081	AC	CSDC2	UTR5	Brain_Hypothalamus	ENSG00000100413	POLR3H	Protein coding	NO	16.457	160	0.07809	0.107778	2.25371e-05	11.9974	0.0105518
chr21_43776442_43776478	GCGCGGGGCGGG	CSTB	upstream	Skin_Not_Sun_Exposed_Suprapubic	ENSG00000160209	PDXK	Protein coding	NO	22.877	505	0.17361	0.0351133	2.25391e-05	14.3612	0.00233402
chr6_36064064_36064092	TG	MAPK14	intronic	Brain_Cerebellar_Hemisphere	ENSG00000112062	MAPK14	Protein coding	YES	11.787	166	-0.110035	0.104035	2.25398e-05	12.0687	0.00545602
chr11_68998216_68998249	TG	MRGPRD;MRGPRF	intergenic	Adipose_Subcutaneous	ENSG00000261625	.	lncRNA	NO	3.8155	530	0.023648	0.033477	2.25414e-05	13.9776	0.00231418
chr11_65444263_65444321	TG	NEAT1	ncRNA_exonic	Colon_Transverse	ENSG00000260233	ZNRD2-DT	lncRNA	NO	125.981	328	-0.033821	0.0536858	2.25427e-05	14.3488	0.00465568
chr3_33388125_33388156	TTAG	FBXL2;UBP1	downstream	Brain_Hippocampus	ENSG00000271020	.	.	NO	.	157	-0.364602	0.109748	2.25434e-05	11.7014	0.0106862
chr1_206578233_206578263	GT	RASSF5	intronic	Breast_Mammary_Tissue	ENSG00000143486	EIF2D	Protein coding	NO	18.868	377	0.068361	0.0468283	2.2545e-05	14.5786	0.00402835
chr4_25161004_25161022	AC	SEPSECS-AS1	ncRNA_intronic	Artery_Tibial	ENSG00000281501	SEPSECS-AS1	lncRNA	YES	0.341	532	0.15424	0.0333518	2.25473e-05	13.1811	0.00203088
chr1_219170346_219170382	TG	LYPLAL1-DT	ncRNA_intronic	Artery_Tibial	ENSG00000143353	LYPLAL1	Protein coding	NO	3.505	532	-0.041054	0.0333514	2.25496e-05	13.1824	0.00203088
chr17_39573625_39573651	CGC	CDK12;NEUROD2	intergenic	Cells_Cultured_fibroblasts	ENSG00000108306	FBXL20	Protein coding	NO	171.115	426	-0.121042	0.0415235	2.25499e-05	12.4756	0.00211415
chr10_102829164_102829209	AC	WBP1L;CYP17A1	intergenic	Colon_Transverse	ENSG00000138111	MFSD13A	Protein coding	NO	358.161	328	0.047678	0.0536839	2.25503e-05	14.3537	0.00465575
chr10_73102241_73102289	AC	P4HA1;NUDT13	intergenic	Brain_Cerebellar_Hemisphere	ENSG00000272630	.	lncRNA	NO	0.968	166	-0.10175	0.10403	2.2551e-05	12.0747	0.00545627
chr6_85992967_85992989	TA	SNHG5;HTR1E	intergenic	Colon_Sigmoid	ENSG00000203875	SNHG5	lncRNA	NO	314.046	95	-0.066355	0.176464	2.25535e-05	13.8189	0.00409692
chr7_64946765_64946787	AC	ZNF273;ERV3-1-ZNF117	intergenic	Pancreas	ENSG00000213640	EEF1DP4	processed_pseudogene	NO	83.777	275	-0.134902	0.0637842	2.25539e-05	12.8261	0.00480378
chr2_218780459_218780481	AT	TTLL4;CYP27A1	intergenic	Thyroid	ENSG00000272644	.	.	NO	.	144	0.062645	0.119199	2.25542e-05	14.6872	0.00183961
chr1_112529155_112529189	GT	WNT2B	UTR3	Brain_Cortex	ENSG00000007341	ST7L	Protein coding	NO	2.22	199	-0.339721	0.0873471	2.25545e-05	11.9285	0.00540715
chr11_77850761_77850817	AC	AAMDC	intronic	Thyroid	ENSG00000178301	AQP11	Protein coding	NO	260.836	534	-0.044226	0.0332273	2.25546e-05	14.6874	0.00183961
chr10_117342393_117342427	AC	PDZD8	intronic	Nerve_Tibial	ENSG00000165650	PDZD8	Protein coding	YES	23.432	488	0.031609	0.0363175	2.25553e-05	14.5566	0.00192039
chr2_91478097_91478133	CCG	LOC101927050;LSP1P4	intergenic	Vagina	ENSG00000143429	LSP1P4	transcribed_unprocessed_pseudogene	NO	181.846	121	0.503476	0.140629	2.25558e-05	12.3743	0.0219014
chr3_160675894_160675924	GT	KPNA4;ARL14	intergenic	Testis	ENSG00000169255	B3GALNT1	Protein coding	NO	416.27	296	-0.051356	0.0593582	2.25561e-05	19.0333	0.0033777
chr5_138872027_138872067	GT	LRRTM2	UTR3	Artery_Coronary	ENSG00000120725	SIL1	Protein coding	NO	81.386	195	-0.06688	0.0890771	2.25584e-05	11.7981	0.0087849
chr6_34713049_34713094	AAAAC	LOC101929243;SNRPC	intergenic	Brain_Cortex	ENSG00000196821	ILRUN	Protein coding	NO	16.2125	199	0.156123	0.0873433	2.25641e-05	11.9336	0.00540715
chr3_122526620_122526673	TG	KPNA1;PARP9	intergenic	Brain_Cerebellar_Hemisphere	ENSG00000114030	KPNA1	Protein coding	NO	11.7015	166	0.172374	0.104023	2.25652e-05	12.0823	0.00545725
chr6_49332190_49332244	CT	PTCHD4;MMUT	intergenic	Esophagus_Muscularis	ENSG00000031691	CENPQ	Protein coding	NO	131.153	414	-0.07733	0.042705	2.25658e-05	13.5432	0.00256208
chr5_65545324_65545380	CA	CENPK	intronic	Whole_Blood	ENSG00000123213	NLN	Protein coding	NO	176.853	616	0.030471	0.028849	2.25692e-05	11.8393	0.00208695
chr13_19728439_19728485	AC	PSPC1	intronic	Adipose_Subcutaneous	ENSG00000196199	MPHOSPH8	Protein coding	NO	58.122	529	0.015512	0.0335349	2.25715e-05	13.9963	0.00231688
chr6_99293665_99293713	GT	FAXC	intronic	Esophagus_Muscularis	ENSG00000146267	FAXC	Protein coding	YES	9.477	417	0.021486	0.0424013	2.25727e-05	13.5473	0.00256238
chr11_117174164_117174206	TG	PAFAH1B2	intronic	Heart_Atrial_Appendage	ENSG00000280143	.	TEC	NO	30.782	364	0.046076	0.0484641	2.25755e-05	13.1205	0.00356826
chr3_49404433_49404457	AC	RHOA	intronic	Esophagus_Mucosa	ENSG00000177479	ARIH2	Protein coding	NO	421.735	449	0.037398	0.0394223	2.25776e-05	13.6597	0.00249904
chr5_103261638_103261737	TTTC	MACIR	intronic	Brain_Cerebellar_Hemisphere	ENSG00000175749	EIF3KP1	processed_pseudogene	NO	229.311	165	0.051498	0.104622	2.25784e-05	12.0894	0.00545796
chr1_23136295_23136341	AC	LUZP1	intronic	Esophagus_Muscularis	ENSG00000169641	LUZP1	Protein coding	YES	2.639	417	-0.043564	0.0424001	2.25785e-05	13.5508	0.00256255
chr19_4338120_4338138	CA	STAP2	intronic	Brain_Putamen_basal_ganglia	ENSG00000178078	STAP2	Protein coding	YES	0.68	163	0.290586	0.105854	2.25792e-05	11.4336	0.00826065
chr6_57539566_57539587	TG	PRIM2	intronic	Brain_Cortex	ENSG00000272316	.	lncRNA	NO	374.334	199	0.290046	0.0873363	2.25821e-05	11.9431	0.00540882
chr6_73618227_73618308	TAAAA	SLC17A5	intronic	Adipose_Visceral_Omentum	ENSG00000119899	SLC17A5	Protein coding	YES	26.1955	456	-0.029004	0.038825	2.25821e-05	14.0159	0.00302784
chr14_24344438_24344482	TTAT	RIPK3;NFATC4	intergenic	Heart_Left_Ventricle	ENSG00000129465	RIPK3	Protein coding	NO	4.438	350	-0.082278	0.0503649	2.25827e-05	12.1625	0.00414538
chr19_57622958_57622996	AC	ZNF134	UTR3	Cells_Cultured_fibroblasts	ENSG00000105136	ZNF419	Protein coding	NO	135.012	427	-0.055655	0.0414213	2.25838e-05	12.4944	0.00211697
chr10_73101702_73101730	AT	P4HA1;NUDT13	intergenic	Skin_Sun_Exposed_Lower_leg	ENSG00000166321	NUDT13	Protein coding	NO	8.659	162	0.145998	0.106478	2.25853e-05	14.3481	0.00205767
chr1_161736546_161736564	GA	FCRLB;DUSP12	intergenic	Brain_Frontal_Cortex_BA9	ENSG00000162746	FCRLB	Protein coding	NO	10.654	165	-0.134606	0.104619	2.25856e-05	11.8194	0.00807519
chr17_546329_546376	CA	VPS53	intronic	Esophagus_Gastroesophageal_Junction	ENSG00000183688	RFLNB	Protein coding	NO	100.413	322	-0.058009	0.0546551	2.25859e-05	13.6535	0.00375611
chr17_46241046_46241094	AAAAT	KANSL1;ARL17B	intergenic	Stomach	ENSG00000120071	KANSL1	Protein coding	NO	15.681	286	0.087603	0.061378	2.25859e-05	13.7538	0.00645719
chr1_121211416_121211460	AC	SRGAP2C	intronic	Colon_Sigmoid	ENSG00000223345	H2BP1	transcribed_unprocessed_pseudogene	NO	94.196	310	0.111715	0.0567262	2.25862e-05	13.839	0.00410165
chr14_103748066_103748114	AC	PPP1R13B	intronic	Artery_Aorta	ENSG00000100711	ZFYVE21	Protein coding	NO	16.659	346	-0.060713	0.050935	2.25877e-05	13.549	0.00322058
chr19_21377512_21377534	CA	ZNF738	UTR3	Skin_Not_Sun_Exposed_Suprapubic	ENSG00000197020	ZNF100	Protein coding	NO	373.189	508	0.224466	0.0349006	2.2589e-05	14.393	0.0023388
chr3_9963450_9963477	AT	EMC3	UTR3	Thyroid	ENSG00000186162	CIDECP1	transcribed_unprocessed_pseudogene	NO	60.2835	144	0.062707	0.11918	2.25896e-05	14.7102	0.001842
chr6_169457973_169458008	GGA	WDR27	intronic	Brain_Frontal_Cortex_BA9	ENSG00000232640	.	lncRNA	NO	267.863	165	-0.087483	0.104617	2.25906e-05	11.8221	0.00807519
chr17_45922486_45922518	AC	MAPT	intronic	Brain_Spinal_cord_cervical_c-1	ENSG00000280022	.	TEC	NO	329.881	120	-0.069689	0.141715	2.25906e-05	11.8047	0.0136628
chr6_32665096_32665139	GCCCCC	HLA-DQB1	intronic	Brain_Substantia_nigra	ENSG00000237541	HLA-DQA2	Protein coding	NO	76.2735	105	0.335725	0.160694	2.25907e-05	11.5159	0.0218518
chr2_54744905_54744963	AC	EML6	intronic	Brain_Putamen_basal_ganglia	ENSG00000238018	SPTBN1-AS2	lncRNA	NO	64.889	163	-0.035133	0.105847	2.25938e-05	11.441	0.00826065
chr4_48955084_48955139	AC	OCIAD2;CWH43	intergenic	Breast_Mammary_Tissue	ENSG00000109180	OCIAD1	Protein coding	NO	99.1395	377	-0.038525	0.0468174	2.25958e-05	14.6114	0.00403631
chr10_68427650_68427680	AC	DNA2	intronic	Adrenal_Gland	ENSG00000179774	ATOH7	Protein coding	NO	195.552	203	-0.085943	0.0856642	2.25993e-05	11.5185	0.00677559
chr2_113923318_113923350	TTTG	ACTR3	intronic	Brain_Cortex	ENSG00000225398	PGM5P4	unprocessed_pseudogene	NO	381.397	199	-0.36583	0.0873277	2.2604e-05	11.9547	0.00540936
chr14_73396321_73396361	GT	NUMB	intronic	Brain_Cerebellum	ENSG00000258408	NT5CP2	transcribed_processed_pseudogene	NO	143.44	202	0.156689	0.0860722	2.26054e-05	12.2718	0.00400385
chr2_24394949_24394981	GT	ITSN2;NCOA1	intergenic	Testis	ENSG00000232642	.	lncRNA	NO	219.96	296	0.125473	0.0593445	2.26067e-05	19.0761	0.00338408
chr20_25350959_25351009	CA	ABHD12	intronic	Minor_Salivary_Gland	ENSG00000276952	.	lncRNA	NO	65.396	142	-0.068815	0.120772	2.26069e-05	12.2774	0.0139516
chr1_85875716_85875766	AC	COL24A1	intronic	Thyroid	ENSG00000117174	ZNHIT6	Protein coding	NO	167.308	534	0.023582	0.0332192	2.26073e-05	14.7217	0.00184321
chr10_87725884_87725914	AC	PAPSS2	intronic	Pancreas	ENSG00000198682	PAPSS2	Protein coding	YES	64.915	275	0.05211	0.063768	2.26099e-05	12.858	0.00481391
chr10_61677068_61677094	AAT	CABCOCO1	intronic	Small_Intestine_Terminal_Ileum	ENSG00000183346	CABCOCO1	Protein coding	YES	14.084	168	0.157839	0.102812	2.2611e-05	12.6413	0.0105874
chr17_41944391_41944445	AC	TTC25	intronic	Artery_Tibial	ENSG00000187595	ZNF385C	Protein coding	NO	83.713	532	-0.012688	0.0333419	2.26113e-05	13.2185	0.0020358
chr17_46737572_46737604	GT	NSF	intronic	Brain_Hypothalamus	ENSG00000262500	MAPK8IP1P1	processed_pseudogene	NO	493.982	160	-0.294208	0.107741	2.26126e-05	12.0376	0.0105662
chr7_12157520_12157609	AAGG	THSD7A;TMEM106B	intergenic	Esophagus_Muscularis	ENSG00000106460	TMEM106B	Protein coding	NO	53.7055	417	-0.020476	0.0423927	2.26168e-05	13.5738	0.00256593
chr12_118107700_118107744	AAAT	VSIG10;PEBP1	intergenic	Adipose_Subcutaneous	ENSG00000176834	VSIG10	Protein coding	NO	3.711	530	0.09994	0.0334653	2.26174e-05	14.0247	0.00232121
chr7_101159956_101160008	AC	AP1S1	intronic	Cells_Cultured_fibroblasts	ENSG00000106404	CLDN15	Protein coding	NO	77.495	427	-0.02918	0.0414149	2.26175e-05	12.513	0.00211977
chr10_96229654_96229686	TG	BLNK	intronic	Pituitary	ENSG00000227805	RPL21P90	processed_pseudogene	NO	229.427	230	0.26353	0.0758878	2.26187e-05	15.0441	0.00531594
chr10_26443532_26443544	TTTA	APBB1IP	intronic	Skin_Sun_Exposed_Lower_leg	ENSG00000077420	APBB1IP	Protein coding	YES	5.113	556	-0.089068	0.0319184	2.26194e-05	14.3698	0.00206049
chr1_202187007_202187042	CCTCGCT	PTPRVP	ncRNA_exonic	Prostate	ENSG00000243323	PTPRVP	transcribed_unitary_pseudogene	YES	0.1695	199	0.129881	0.0873203	2.26228e-05	14.9167	0.00965481
chr7_141703542_141703566	TG	WEE2-AS1	downstream	Brain_Putamen_basal_ganglia	ENSG00000127364	TAS2R4	Protein coding	NO	73.12	163	-0.079765	0.105833	2.26242e-05	11.4564	0.0082658
chr10_5591912_5591946	CA	CALML3;LASTR	intergenic	Skin_Sun_Exposed_Lower_leg	ENSG00000242147	LASTR	lncRNA	NO	4.189	557	0.191326	0.0318609	2.26253e-05	14.3736	0.00206073
chr15_58863019_58863051	TG	MINDY2;SLTM	intergenic	Esophagus_Muscularis	ENSG00000137845	ADAM10	Protein coding	NO	113.244	417	-0.014785	0.0423906	2.26272e-05	13.58	0.00256663
chr3_48152915_48152937	AC	MAP4;CDC25A	intergenic	Brain_Hypothalamus	ENSG00000164048	ZNF589	Protein coding	NO	88.174	160	-0.359592	0.107734	2.26282e-05	12.0459	0.0105662
chr1_205679685_205679725	AC	SLC45A3	intronic	Brain_Cerebellum	ENSG00000117280	RAB29	Protein coding	NO	95.446	202	-0.076543	0.0860629	2.26296e-05	12.2849	0.00400551
chr7_128683452_128683484	TTTA	FAM71F2	UTR3	Cells_Cultured_fibroblasts	ENSG00000281490	CICP14	processed_pseudogene	NO	24.677	426	0.112156	0.0415082	2.26301e-05	12.52	0.00212059
chr17_82494058_82494092	AG	NARF;FOXK2	intergenic	Esophagus_Gastroesophageal_Junction	ENSG00000141562	NARF	Protein coding	NO	9.267	322	-0.039265	0.0546434	2.26329e-05	13.6819	0.0037629
chr20_32128790_32128826	TG	TM9SF4	intronic	Pituitary	ENSG00000277692	.	lncRNA	NO	226.245	230	0.063305	0.0758825	2.26342e-05	15.0544	0.00531771
chr15_30968534_30968576	AC	MTMR10	intronic	Lung	ENSG00000166912	MTMR10	Protein coding	YES	0.344	464	0.028862	0.0381557	2.26346e-05	14.8031	0.00310338
chr3_158868026_158868070	AC	MFSD1;IQCJ-SCHIP1	intergenic	Nerve_Tibial	ENSG00000272247	.	lncRNA	NO	66.113	488	0.086031	0.0363042	2.2635e-05	14.608	0.00192693
chr3_48978421_48978465	TG	ARIH2	intronic	Brain_Hippocampus	ENSG00000145020	AMT	Protein coding	NO	439.699	143	-0.086376	0.11995	2.26387e-05	11.7509	0.0107119
chr10_99639722_99639759	AC	SLC25A28;ENTPD7	intergenic	Esophagus_Muscularis	ENSG00000233690	EBAG9P1	processed_pseudogene	NO	58.2085	417	-0.116441	0.0423878	2.26417e-05	13.5887	0.00256778
chr22_31173416_31173442	AC	RNF185	intronic	Nerve_Tibial	ENSG00000138942	RNF185	Protein coding	YES	13.186	488	-0.045465	0.0363027	2.26439e-05	14.6138	0.00192743
chr12_53230836_53230882	GT	RARG	intronic	Brain_Hypothalamus	ENSG00000139626	ITGB7	Protein coding	NO	23.577	160	0.219676	0.107726	2.26447e-05	12.0547	0.0105662
chr17_43177572_43177620	AC	NBR1	intronic	Artery_Tibial	ENSG00000188554	NBR1	Protein coding	YES	6.353	532	0.023755	0.0333365	2.26467e-05	13.2392	0.00203868
chr3_136656617_136656645	TG	STAG1	intronic	Brain_Caudate_basal_ganglia	ENSG00000114054	PCCB	Protein coding	NO	396.481	184	-0.04611	0.0941758	2.2647e-05	11.8819	0.0066853
chr13_106561424_106561462	AC	ARGLU1	intronic	Brain_Hypothalamus	ENSG00000272274	LINC00551	lncRNA	NO	6.765	160	0.262278	0.107725	2.26472e-05	12.056	0.0105662
chr13_51871785_51871843	AC	CCDC70;ATP7B	intergenic	Muscle_Skeletal	ENSG00000253710	ALG11	Protein coding	NO	140.577	655	0.052956	0.0271382	2.26495e-05	12.0972	0.00203931
chr6_41179884_41179934	AC	TREM2;TREML2	intergenic	Brain_Substantia_nigra	ENSG00000161912	ADCY10P1	transcribed_unprocessed_pseudogene	NO	78.887	105	-0.06655	0.160653	2.26503e-05	11.5462	0.0218678
chr17_50169414_50169446	AC	SGCA	intronic	Artery_Tibial	ENSG00000108821	COL1A1	Protein coding	NO	17.692	532	-0.053313	0.0333359	2.26505e-05	13.2414	0.00203871
chr6_27374385_27374423	GT	ZNF204P	ncRNA_intronic	Brain_Nucleus_accumbens_basal_ganglia	ENSG00000096654	ZNF184	Protein coding	NO	98.277	192	-0.049262	0.0903842	2.26506e-05	11.9526	0.00662193
chr15_84766706_84766740	GT	ZNF592	intronic	Testis	ENSG00000197696	NMB	Protein coding	NO	108.16	296	0.061988	0.0593318	2.26541e-05	19.116	0.00339057
chr2_48440812_48440840	CGG	PPP1R21	UTR5	Esophagus_Mucosa	ENSG00000162869	PPP1R21	Protein coding	YES	0.057	449	-0.208937	0.0394083	2.26546e-05	13.7063	0.00250573
chr1_202500218_202500244	CT	PPP1R12B	intronic	Esophagus_Gastroesophageal_Junction	ENSG00000143858	SYT2	Protein coding	NO	143.222	322	0.131299	0.0546376	2.26561e-05	13.6959	0.00376463
chr15_57310851_57310897	TG	LINC00926;LINC01413	intergenic	Uterus	ENSG00000247982	LINC00926	lncRNA	NO	4.574	109	0.086825	0.155109	2.26584e-05	12.1278	0.0225005
chr3_48055175_48055241	GTCTCC	MAP4	intronic	Colon_Sigmoid	ENSG00000164048	ZNF589	Protein coding	NO	185.892	310	0.202791	0.0567073	2.26595e-05	13.8839	0.00411374
chr6_31652320_31652360	AC	BAG6	UTR5	Cells_EBV-transformed_lymphocytes	ENSG00000204525	HLA-C	Protein coding	NO	380.21	137	-0.122736	0.124939	2.26603e-05	11.098	0.0137522
chr14_70354829_70354866	GT	COX16;SYNJ2BP-COX16	intronic	Esophagus_Gastroesophageal_Junction	ENSG00000213463	SYNJ2BP	Protein coding	NO	62.2135	322	-0.057938	0.0546363	2.26614e-05	13.6991	0.00376463
chr6_32665096_32665139	GCCCCC	HLA-DQB1	intronic	Brain_Cerebellar_Hemisphere	ENSG00000179344	HLA-DQB1	Protein coding	YES	1.5205	166	-0.27266	0.103978	2.26639e-05	12.1352	0.00547617
chr3_32695968_32696016	GT	CNOT10	intronic	Esophagus_Mucosa	ENSG00000261572	.	lncRNA	NO	457.393	449	-0.052455	0.0394066	2.26645e-05	13.7123	0.00250619
chr7_140567287_140567350	GA	DENND2A	intronic	Brain_Hippocampus	ENSG00000133597	ADCK2	Protein coding	NO	105.626	157	0.061697	0.109688	2.26666e-05	11.7654	0.0107153
chr8_19428825_19428875	TG	CSGALNACT1	intronic	Heart_Atrial_Appendage	ENSG00000147408	CSGALNACT1	Protein coding	YES	66.341	364	-0.038809	0.0484433	2.26692e-05	13.1749	0.00358208
chr16_89694806_89694902	CCCGCG	CDK10	intronic	Esophagus_Gastroesophageal_Junction	ENSG00000185324	CDK10	Protein coding	YES	0.67	322	-0.040476	0.0546334	2.26731e-05	13.7062	0.00376527
chr2_63985680_63985718	AC	VPS54	intronic	Adipose_Subcutaneous	ENSG00000169764	UGP2	Protein coding	NO	128.935	530	0.042803	0.0334562	2.26766e-05	14.0615	0.00232652
chr19_18543727_18543785	GGGGCG	FKBP8	upstream	Brain_Spinal_cord_cervical_c-1	ENSG00000105669	COPE	Protein coding	NO	356.181	120	0.100298	0.141662	2.26767e-05	11.8496	0.0136961
chr17_7113780_7113814	AC	ASGR2	intronic	Brain_Caudate_basal_ganglia	ENSG00000161944	ASGR2	Protein coding	YES	0.443	184	0.284683	0.094163	2.26775e-05	11.8979	0.00668798
chr14_38989251_38989304	AGGA	LOC105370457;SEC23A	intergenic	Esophagus_Gastroesophageal_Junction	ENSG00000259070	LINC00639	lncRNA	NO	41.0045	322	-0.062885	0.0546321	2.26783e-05	13.7093	0.00376527
chr6_33409705_33409753	TG	KIFC1	UTR3	Brain_Cerebellar_Hemisphere	ENSG00000231389	HLA-DPA1	Protein coding	NO	328.954	166	-0.069986	0.103971	2.26789e-05	12.1432	0.00547731
chr15_85631502_85631553	CA	AKAP13	intronic	Esophagus_Mucosa	ENSG00000259630	FABP5P9	transcribed_processed_pseudogene	NO	216.299	449	-0.035693	0.0394039	2.26794e-05	13.7213	0.00250709
chr1_220809491_220809525	AATTT	MTARC1	intronic	Muscle_Skeletal	ENSG00000257551	HLX-AS1	lncRNA	NO	70.632	655	-0.131891	0.0271343	2.26808e-05	12.1139	0.00204179
chr6_71287930_71287990	AACAG	OGFRL1	upstream	Testis	ENSG00000218014	KRT19P1	processed_pseudogene	NO	296.761	296	0.121788	0.059324	2.26829e-05	19.1404	0.00339428
chr17_8246907_8246932	AC	CTC1	intronic	Adipose_Subcutaneous	ENSG00000178971	CTC1	Protein coding	YES	1.1215	530	0.147354	0.0334551	2.26836e-05	14.0658	0.00232685
chr19_11580913_11580941	AG	ACP5;ZNF627	intergenic	Thyroid	ENSG00000102575	ACP5	Protein coding	NO	0.934	534	-0.13684	0.0332074	2.26843e-05	14.7719	0.00184903
chr3_49673801_49673837	CTCACG	APEH	upstream	Esophagus_Mucosa	ENSG00000145029	NICN1	Protein coding	NO	244.493	449	0.098592	0.0394029	2.26848e-05	13.7246	0.00250723
chr2_28846722_28846772	AC	SPDYA	intronic	Heart_Left_Ventricle	ENSG00000171103	TRMT61B	Protein coding	NO	4.536	350	0.033322	0.050341	2.26869e-05	12.2187	0.00416212
chr19_40145466_40145518	AGGA	ZNF780A;MAP3K10	intergenic	Spleen	ENSG00000197782	ZNF780A	Protein coding	NO	54.549	205	-0.103168	0.084821	2.26893e-05	14.4533	0.00627089
chr20_45833148_45833213	AGAA	SNX21	upstream	Pituitary	ENSG00000124116	WFDC3	Protein coding	NO	41.2485	230	0.11807	0.0758636	2.26898e-05	15.0914	0.00532889
chr10_86735052_86735100	AC	LDB3	UTR3	Cells_Cultured_fibroblasts	ENSG00000107779	BMPR1A	Protein coding	NO	21.52	427	0.067109	0.0414011	2.26903e-05	12.5533	0.00212551
chr16_89885977_89886060	GCCCTTCTCTGCGGCT	TCF25	intronic	Heart_Atrial_Appendage	ENSG00000261373	VPS9D1-AS1	lncRNA	NO	169.49	364	0.19809	0.0484382	2.26924e-05	13.1884	0.0035838
chr7_67251678_67251724	AC	TYW1;PMS2P4	intergenic	Whole_Blood	ENSG00000273142	LINC02604	lncRNA	NO	348.844	615	0.04451	0.0288789	2.26925e-05	11.904	0.00209761
chr22_31771715_31771781	CA	DEPDC5	intronic	Colon_Sigmoid	ENSG00000198089	SFI1	Protein coding	NO	157.362	310	-0.025899	0.0566986	2.26932e-05	13.9045	0.00411863
chr6_29677768_29677796	AC	ZFP57	intronic	Artery_Aorta	ENSG00000176998	HCG4	unprocessed_pseudogene	NO	114.968	346	-0.065335	0.0509098	2.26965e-05	13.6142	0.00323532
chr3_12576189_12576230	TG	MKRN2	intronic	Muscle_Skeletal	ENSG00000075975	MKRN2	Protein coding	YES	3.9345	655	-0.085503	0.0271323	2.26966e-05	12.1223	0.00204286
chr15_84734047_84734113	AAG	SEC11A;ZNF592	intergenic	Brain_Putamen_basal_ganglia	ENSG00000230373	GOLGA6L5P	transcribed_unprocessed_pseudogene	NO	217.295	163	0.083373	0.105799	2.26977e-05	11.4936	0.00828665
chr15_99182248_99182290	CA	TTC23	intronic	Brain_Spinal_cord_cervical_c-1	ENSG00000103852	TTC23	Protein coding	YES	7.149	120	0.14227	0.141649	2.2698e-05	11.8608	0.0136961
chr1_120471324_120471370	AC	PDE4DIPP2	ncRNA_intronic	Brain_Amygdala	ENSG00000226067	LINC00623	lncRNA	NO	441.837	120	0.210897	0.141648	2.27004e-05	11.5643	0.0171323
chr4_186144924_186144961	GCGGGC	FAM149A	UTR5	Colon_Transverse	ENSG00000250327	RPSAP70	processed_pseudogene	NO	12.9535	105	-0.236634	0.160616	2.27041e-05	14.4515	0.00468293
chr5_140648007_140648060	GT	IK	intronic	Brain_Cerebellar_Hemisphere	ENSG00000251453	HAUS1P1	processed_pseudogene	NO	66.5295	165	-0.084655	0.104562	2.27085e-05	12.1591	0.005482
chr10_37651794_37651840	AC	MTRNR2L7;ZNF248	intergenic	Pancreas	ENSG00000175395	ZNF25	Protein coding	NO	324.775	275	-0.030019	0.063739	2.27101e-05	12.9149	0.00483343
chr11_73964765_73964813	TG	DNAJB13	intronic	Brain_Caudate_basal_ganglia	ENSG00000175575	PAAF1	Protein coding	NO	36.256	184	-0.049485	0.0941489	2.27111e-05	11.9156	0.00669415
chr11_79457607_79457655	AAT	TENM4;LINC02720	intergenic	Artery_Aorta	ENSG00000149256	TENM4	Protein coding	NO	16.601	99	-0.162627	0.169697	2.27113e-05	13.6231	0.00323667
chr15_77603998_77604013	GT	LOC101929457;LINGO1	intergenic	Adipose_Visceral_Omentum	ENSG00000173517	PEAK1	Protein coding	NO	183.862	459	-0.057364	0.0385519	2.27115e-05	14.0962	0.00304453
chr7_23275391_23275443	AT	GPNMB	downstream	Nerve_Tibial	ENSG00000230658	KLHL7-DT	lncRNA	NO	169.714	149	0.050669	0.115295	2.27125e-05	14.6581	0.00193276
chr3_13939073_13939103	TG	TPRXL	ncRNA_intronic	Skin_Sun_Exposed_Lower_leg	ENSG00000233121	VN1R20P	unitary_pseudogene	NO	12.275	555	0.156138	0.0319605	2.27194e-05	14.4334	0.00206841
chr10_45594599_45594637	CCCAG	MARCHF8	UTR5	Prostate	ENSG00000188234	AGAP4	Protein coding	NO	249.885	198	-0.460124	0.0877085	2.27206e-05	14.9811	0.0096862
chr7_102776099_102776115	AC	FAM185A	intronic	Stomach	ENSG00000128606	LRRC17	Protein coding	NO	136.893	286	0.022401	0.0613403	2.27215e-05	13.8364	0.00649291
chr20_35286354_35286386	GT	FAM83C	UTR3	Nerve_Tibial	ENSG00000078814	MYH7B	Protein coding	NO	285.125	488	0.06016	0.0362897	2.27218e-05	14.6641	0.0019333
chr16_70660839_70660889	GCCCA	IL34;MTSS2	downstream	Esophagus_Gastroesophageal_Junction	ENSG00000261556	SMG1P7	transcribed_unprocessed_pseudogene	NO	414.254	322	0.10638	0.054621	2.27228e-05	13.7362	0.00377162
chr1_16786806_16786831	TGTT	MST1L;MIR3675	intergenic	Skin_Not_Sun_Exposed_Suprapubic	ENSG00000268869	ESPNP	transcribed_unprocessed_pseudogene	NO	66.6615	508	-0.199699	0.0348787	2.27251e-05	14.4798	0.00235214
chr2_54065083_54065123	TAAA	ACYP2	intronic	Prostate	ENSG00000233266	HMGB1P31	processed_pseudogene	NO	13.769	199	-0.183131	0.0872802	2.27258e-05	14.9846	0.0096862
chr22_42640350_42640394	TTAT	ATP5MGL	UTR5	Esophagus_Muscularis	ENSG00000128274	A4GALT	Protein coding	NO	54.614	417	0.105724	0.0423713	2.27269e-05	13.6399	0.00257599
chr15_50564248_50564313	AAAAT	TRPM7	intronic	Cells_Cultured_fibroblasts	ENSG00000092439	TRPM7	Protein coding	YES	10.7275	418	-0.010794	0.0422715	2.2727e-05	12.5736	0.00212859
chr7_73855184_73855232	AC	METTL27;TMEM270	intergenic	Ovary	ENSG00000225969	BICDL3P	transcribed_unitary_pseudogene	NO	119.801	147	-0.143342	0.116785	2.27294e-05	12.2057	0.0124931
chr19_12920096_12920124	AC	MIR5695;SYCE2	upstream	Esophagus_Muscularis	ENSG00000105607	GCDH	Protein coding	NO	20.539	417	-0.021749	0.0423705	2.27312e-05	13.6424	0.00257599
chr15_98412826_98412850	GGAA	LINC02351	ncRNA_intronic	Adipose_Subcutaneous	ENSG00000274312	.	lncRNA	NO	92.601	530	0.052006	0.0334473	2.27343e-05	14.0972	0.00233166
chr19_49276809_49276845	AC	TRPM4;SLC6A16	intergenic	Colon_Transverse	ENSG00000268686	.	lncRNA	NO	111.254	328	-0.172614	0.0536387	2.27354e-05	14.4715	0.00468787
chr17_16203040_16203072	AC	NCOR1	intronic	Cells_EBV-transformed_lymphocytes	ENSG00000011295	TTC19	Protein coding	NO	177.904	137	-0.089277	0.124898	2.27362e-05	11.1352	0.0137812
chr14_95517918_95517956	GT	SYNE3;SNHG10	intergenic	Thyroid	ENSG00000182512	GLRX5	Protein coding	NO	15.566	534	0.053001	0.0331994	2.27373e-05	14.8064	0.00185311
chr2_3585472_3585601	CTGTGCTCCGGATCTCATGC	RPS7;COLEC11	intergenic	Pituitary	ENSG00000234171	RNASEH1-DT	lncRNA	NO	27.0685	230	-0.32762	0.0758471	2.27383e-05	15.1237	0.0053384
chr6_116199999_116200007	GG	NT5DC1	intronic	Artery_Tibial	ENSG00000187189	TSPYL4	Protein coding	NO	54.072	529	-0.136671	0.0335087	2.27412e-05	13.2944	0.00204655
chr17_80159761_80159815	GGAGAG	EIF4A3;CARD14	intergenic	Nerve_Tibial	ENSG00000141519	CCDC40	Protein coding	NO	71.683	488	-0.270489	0.0362863	2.27422e-05	14.6772	0.00193453
chr12_56021688_56021730	TG	LOC105369781	ncRNA_intronic	Heart_Left_Ventricle	ENSG00000139531	SUOX	Protein coding	NO	19.495	350	-0.040071	0.050328	2.27436e-05	12.2492	0.00417065
chr19_57610412_57610449	TG	ZNF530	downstream	Artery_Tibial	ENSG00000251369	ZNF550	Protein coding	NO	50.5675	532	-0.087477	0.0333211	2.27474e-05	13.2981	0.0020468
chr15_63925678_63925722	CA	DAPK2	intronic	Esophagus_Muscularis	ENSG00000035664	DAPK2	Protein coding	YES	0.374	417	-0.062312	0.0423673	2.27476e-05	13.6523	0.00257737
chr10_45856460_45856500	AC	PARGP1;PARGP1-AGAP4	ncRNA_intronic	Thyroid	ENSG00000279058	AGAP14P	unprocessed_pseudogene	NO	480.744	534	0.118838	0.0331975	2.27494e-05	14.8142	0.00185386
chr22_37841848_37841904	AAAT	ANKRD54	intronic	Muscle_Skeletal	ENSG00000100106	TRIOBP	Protein coding	NO	86.994	654	-0.047807	0.0271668	2.27496e-05	12.1507	0.00204729
chr20_62334753_62334783	AGGGCG	LAMA5	intronic	Prostate	ENSG00000275437	.	lncRNA	NO	71.167	199	0.171989	0.0872694	2.27534e-05	15.0028	0.00969173
chr7_6056614_6056636	TA	EIF2AK1	intronic	Heart_Left_Ventricle	ENSG00000086232	EIF2AK1	Protein coding	YES	2.431	100	0.025269	0.168082	2.27539e-05	12.2547	0.00417111
chr2_153800045_153800083	CT	RPRM;GALNT13	intergenic	Brain_Nucleus_accumbens_basal_ganglia	ENSG00000144278	GALNT13	Protein coding	NO	71.858	190	-0.024765	0.0912588	2.27591e-05	12.0099	0.00664997
chr19_51855367_51855407	TG	ZNF577	UTR3	Brain_Frontal_Cortex_BA9	ENSG00000161551	ZNF577	Protein coding	YES	5.692	165	0.07784	0.104538	2.27599e-05	11.9107	0.00813016
chr6_31741336_31741382	AC	MSH5-SAPCD1	ncRNA_intronic	Esophagus_Gastroesophageal_Junction	ENSG00000204305	AGER	Protein coding	NO	440.276	322	-0.032858	0.0546107	2.27645e-05	13.7614	0.0037775
chr19_11963074_11963088	GA	ZNF700;ZNF763	intergenic	Skin_Not_Sun_Exposed_Suprapubic	ENSG00000219665	ZNF433-AS1	lncRNA	NO	24.536	508	-0.033843	0.0348723	2.27652e-05	14.5053	0.0023559
chr3_12147189_12147203	TG	SYN2	intronic	Adipose_Subcutaneous	ENSG00000157150	TIMP4	Protein coding	NO	11.716	530	0.074348	0.0334423	2.27672e-05	14.1176	0.00233409
chr19_51855367_51855407	TG	ZNF577	UTR3	Minor_Salivary_Gland	ENSG00000283236	.	transcribed_unprocessed_pseudogene	NO	7.849	142	-0.08029	0.120687	2.27673e-05	12.3646	0.0140347
chr15_41516829_41516873	ATAG	RPAP1	downstream	Brain_Hypothalamus	ENSG00000137804	NUSAP1	Protein coding	NO	151.104	160	0.188513	0.107667	2.27694e-05	12.121	0.0106139
chr2_61090718_61090750	TG	KIAA1841	intronic	Pancreas	ENSG00000212978	C2orf74-DT	lncRNA	NO	54.157	275	-0.076853	0.0637216	2.27707e-05	12.9494	0.00484452
chr10_43207391_43207443	AC	RASGEF1A	intronic	Breast_Mammary_Tissue	ENSG00000169826	CSGALNACT2	Protein coding	NO	68.972	377	-0.039065	0.0467797	2.27723e-05	14.7256	0.00406475
chr12_29209692_29209718	TG	FAR2	intronic	Pituitary	ENSG00000257176	.	lncRNA	NO	73.546	230	-0.226142	0.0758352	2.27732e-05	15.1469	0.0053447
chr1_88892769_88892801	GT	GTF2B;KYAT3	intergenic	Stomach	ENSG00000137944	KYAT3	Protein coding	NO	95.57	286	0.071571	0.0613256	2.27745e-05	13.8687	0.00650501
chr2_197881521_197881539	TG	PLCL1	intronic	Heart_Atrial_Appendage	ENSG00000162944	RFTN2	Protein coding	NO	205.485	364	0.032546	0.0484198	2.27758e-05	13.2369	0.00359502
chr1_149487775_149487824	TG	NBPF19	intronic	Esophagus_Muscularis	ENSG00000271383	NBPF19	Protein coding	YES	9.8395	417	-0.083337	0.0423618	2.27759e-05	13.6693	0.00258008
chr6_31409309_31409321	TG	MICA	intronic	Skin_Sun_Exposed_Lower_leg	ENSG00000204536	CCHCR1	Protein coding	NO	251.077	556	-0.02544	0.0318954	2.27761e-05	14.4694	0.00207327
chr5_110652294_110652320	CA	TMEM232	intronic	Adipose_Subcutaneous	ENSG00000186952	TMEM232	Protein coding	YES	23.366	530	0.117162	0.0334409	2.27763e-05	14.1233	0.00233443
chr4_5884482_5884494	CA	CRMP1	intronic	Small_Intestine_Terminal_Ileum	ENSG00000072832	CRMP1	Protein coding	YES	3.325	172	-0.053379	0.100438	2.27774e-05	12.7344	0.0106564
chr15_84568537_84568583	AC	UBE2Q2P1	ncRNA_intronic	Brain_Cortex	ENSG00000235370	DNM1P51	transcribed_unprocessed_pseudogene	NO	166.829	199	0.077758	0.08726	2.27776e-05	12.0465	0.00544844
chr11_124916025_124916055	CTCTC	ROBO4;HEPACAM	intergenic	Muscle_Skeletal	ENSG00000154133	ROBO4	Protein coding	NO	17.54	655	0.130606	0.0271221	2.27784e-05	12.166	0.00204881
chr6_57912183_57912201	GT	GUSBP4	ncRNA_exonic	Muscle_Skeletal	ENSG00000239650	GUSBP4	transcribed_unprocessed_pseudogene	YES	18.099	654	0.138834	0.0271627	2.27819e-05	12.1679	0.00204881
chr12_6925117_6925141	GT	ATN1	intronic	Ovary	ENSG00000111665	CDCA3	Protein coding	NO	73.837	147	-0.096127	0.116758	2.2782e-05	12.234	0.0125092
chr6_43336930_43336948	AT	ZNF318	UTR3	Breast_Mammary_Tissue	ENSG00000124587	PEX6	Protein coding	NO	357.758	377	-0.147226	0.0467775	2.27828e-05	14.7324	0.00406475
chr1_159207045_159207067	GT	ACKR1	downstream	Skin_Not_Sun_Exposed_Suprapubic	ENSG00000233473	RAD1P2	transcribed_processed_pseudogene	NO	125.261	508	0.250918	0.0348695	2.27833e-05	14.5168	0.00235739
chr5_110610187_110610271	GAAG	TMEM232	intronic	Skin_Sun_Exposed_Lower_leg	ENSG00000186952	TMEM232	Protein coding	YES	15.368	555	0.012164	0.031951	2.27843e-05	14.4746	0.00207372
chr8_143268838_143268859	TGC	GLI4	intronic	Esophagus_Muscularis	ENSG00000158106	RHPN1	Protein coding	NO	100.028	417	0.028192	0.0423599	2.27859e-05	13.6753	0.00258073
chr19_53497116_53497162	CA	ZNF813	downstream	Breast_Mammary_Tissue	ENSG00000274892	.	unprocessed_pseudogene	NO	15.477	377	0.03353	0.0467767	2.27864e-05	14.7347	0.00406475
chr6_135361645_135361693	CA	AHI1	intronic	Nerve_Tibial	ENSG00000234084	.	lncRNA	NO	60.101	488	0.064356	0.036279	2.27865e-05	14.7058	0.00193778
chr10_80006724_80006753	ATAA	SFTPD;TMEM254-AS1	intergenic	Artery_Tibial	ENSG00000133661	SFTPD	Protein coding	NO	24.1245	532	0.088093	0.033315	2.27873e-05	13.3214	0.00204976
chr2_158734217_158734246	CGGGG	PKP4-AS1	ncRNA_intronic	Thyroid	ENSG00000251491	OR7E28P	transcribed_unprocessed_pseudogene	NO	128.079	534	0.170215	0.0331916	2.27881e-05	14.8394	0.00185679
chr6_30000957_30000981	AAGG	ZNRD1ASP	downstream	Esophagus_Muscularis	ENSG00000239257	RPL23AP1	transcribed_processed_pseudogene	NO	273.83	417	0.04362	0.0423588	2.27918e-05	13.6788	0.0025809
chr1_43122859_43122893	AC	SLC2A1-AS1;FAM183A	intergenic	Esophagus_Mucosa	ENSG00000186973	CFAP144	Protein coding	NO	22.277	449	0.055579	0.0393835	2.27925e-05	13.7897	0.00251821
chr19_32902010_32902055	TG	CEP89	intronic	Cells_Cultured_fibroblasts	ENSG00000131944	FAAP24	Protein coding	NO	70.1765	427	0.034197	0.0413815	2.27936e-05	12.6104	0.00213447
chr6_70588842_70588856	AT	SDHAF4	UTR3	Skin_Sun_Exposed_Lower_leg	ENSG00000237643	LINC01610	lncRNA	NO	193.954	532	-0.043387	0.0333139	2.27942e-05	14.4809	0.00207405
chr10_47558529_47558570	TG	BMS1P2;CTSLP2	intergenic	Skin_Sun_Exposed_Lower_leg	ENSG00000265190	ANXA8	Protein coding	NO	74.3915	557	0.086755	0.0318361	2.27947e-05	14.4812	0.00207405
chr4_251324_251347	AC	ZNF876P	ncRNA_intronic	Testis	ENSG00000198155	ZNF876P	transcribed_unprocessed_pseudogene	YES	32.6855	296	-0.190649	0.0592938	2.27955e-05	19.2354	0.00340992
chr12_126349886_126349946	ATTTT	LINC02359;LINC02825	intergenic	Brain_Cortex	ENSG00000214043	LINC02347	lncRNA	NO	88.921	199	-0.069662	0.0872528	2.27964e-05	12.0564	0.00545046
chr3_151319468_151319506	GT	MED12L	intronic	Adipose_Visceral_Omentum	ENSG00000174944	P2RY14	Protein coding	NO	40.945	459	0.049503	0.0385369	2.27964e-05	14.1489	0.0030546
chr21_46353715_46353752	GT	PCNT	intronic	Skin_Sun_Exposed_Lower_leg	ENSG00000160299	PCNT	Protein coding	YES	5.4945	557	-0.03639	0.0318356	2.27977e-05	14.4831	0.00207405
chr4_39211929_39211985	AG	WDR19	intronic	Cells_EBV-transformed_lymphocytes	ENSG00000249685	.	lncRNA	NO	78.044	137	-0.210013	0.124864	2.27982e-05	11.1656	0.0137867
chr4_48933122_48933164	AAC	OCIAD2;CWH43	intergenic	Heart_Left_Ventricle	ENSG00000109180	OCIAD1	Protein coding	NO	77.171	350	0.042867	0.0503146	2.28023e-05	12.2808	0.00417858
chr12_50086479_50086500	TGG	SMARCD1	intronic	Lung	ENSG00000066117	SMARCD1	Protein coding	YES	0.8065	466	-0.035576	0.0379646	2.28054e-05	14.9148	0.00312549
chr2_222667930_222667966	TG	FARSB;MOGAT1	intergenic	Cells_Cultured_fibroblasts	ENSG00000261428	.	.	NO	.	427	-0.049245	0.0413793	2.28055e-05	12.617	0.00213518
chr7_134263403_134263417	TG	LRGUK	intronic	Spleen	ENSG00000205060	SLC35B4	Protein coding	NO	31.767	205	-0.024325	0.0847768	2.28061e-05	14.5277	0.00629723
chr19_37941071_37941123	AC	SIPA1L3	intronic	Muscle_Skeletal	ENSG00000198182	ZNF607	Protein coding	NO	221.336	655	-0.052991	0.0271186	2.28062e-05	12.1809	0.00205066
chr1_120471324_120471370	AC	PDE4DIPP2	ncRNA_intronic	Esophagus_Gastroesophageal_Junction	ENSG00000281741	.	TEC	NO	442.891	322	0.166157	0.0546003	2.28067e-05	13.787	0.00378347
chr7_116903233_116903271	GT	CAPZA2	intronic	Brain_Amygdala	ENSG00000105976	MET	Protein coding	NO	133.586	120	-0.221599	0.141582	2.28076e-05	11.6189	0.0171877
chr20_45492392_45492425	GT	WFDC2;SPINT3	intergenic	Brain_Hypothalamus	ENSG00000124116	WFDC3	Protein coding	NO	287.485	160	0.066532	0.107649	2.28076e-05	12.1414	0.0106224
chr20_18488943_18488972	TG	RBBP9	UTR3	Cells_Cultured_fibroblasts	ENSG00000089050	RBBP9	Protein coding	YES	8.2165	427	-0.057246	0.0413786	2.2809e-05	12.6189	0.00213518
chr4_10535213_10535265	AGAA	CLNK	intronic	Skin_Not_Sun_Exposed_Suprapubic	ENSG00000178163	ZNF518B	Protein coding	NO	77.813	508	-0.036387	0.0348651	2.28107e-05	14.5343	0.00235946
chr5_69204007_69204088	TA	CENPH	intronic	Muscle_Skeletal	ENSG00000134058	CDK7	Protein coding	NO	30.7475	191	-0.00534	0.0907764	2.28111e-05	12.1835	0.00205075
chr22_22312845_22312891	GT	BMS1P20	ncRNA_intronic	Thyroid	ENSG00000211645	IGLV1-50	IG_V_gene	NO	14.432	534	0.050691	0.0331877	2.28139e-05	14.8562	0.00185841
chr2_186849765_186849803	CT	ZSWIM2	upstream	Skin_Sun_Exposed_Lower_leg	ENSG00000144369	FAM171B	Protein coding	NO	155.724	557	-0.022963	0.0318331	2.28153e-05	14.4943	0.00207529
chr10_17145247_17145277	AAAAC	TRDMT1	UTR3	Artery_Tibial	ENSG00000107611	CUBN	Protein coding	NO	15.451	532	0.131998	0.0333107	2.28156e-05	13.3379	0.00205167
chr8_11492272_11492320	GT	FAM167A;BLK	intergenic	Thyroid	ENSG00000104643	MTMR9	Protein coding	NO	197.521	534	0.042785	0.0331873	2.28166e-05	14.858	0.00185841
chr14_51721692_51721776	AGGA	FRMD6	intronic	Skin_Sun_Exposed_Lower_leg	ENSG00000273888	.	.	NO	.	557	0.028391	0.0318327	2.28178e-05	14.4959	0.00207529
chr15_69810400_69810448	AC	PCAT29;LINC00593	intergenic	Muscle_Skeletal	ENSG00000140332	TLE3	Protein coding	NO	241.081	655	0.023641	0.027117	2.2819e-05	12.1877	0.00205105
chr3_40497119_40497160	CGCG	ZNF619;ZNF620	intergenic	Stomach	ENSG00000223797	ENTPD3-AS1	lncRNA	NO	43.8105	286	-0.203455	0.0613128	2.28208e-05	13.8969	0.00651518
chr17_48224038_48224114	AGG	SKAP1	intronic	Adipose_Subcutaneous	ENSG00000002919	SNX11	Protein coding	NO	111.51	530	0.011999	0.0334339	2.28219e-05	14.1516	0.00233833
chr4_25089214_25089244	AG	LGI2;SEPSECS	intergenic	Muscle_Skeletal	ENSG00000281501	SEPSECS-AS1	lncRNA	NO	71.412	655	0.038262	0.0271165	2.28238e-05	12.1903	0.00205105
chr20_36065051_36065127	GCTG	NORAD;EPB41L1	intergenic	Whole_Blood	ENSG00000131043	AAR2	Protein coding	NO	171.042	616	0.062954	0.0288149	2.28254e-05	11.9736	0.00210878
chr2_202986868_202986908	TA	CARF	UTR3	Muscle_Skeletal	ENSG00000163596	ICA1L	Protein coding	NO	115.122	191	-0.013017	0.0907704	2.28259e-05	12.1914	0.00205105
chr17_60570078_60570146	TTTC	LINC01999	ncRNA_intronic	Cells_EBV-transformed_lymphocytes	ENSG00000213228	RPL12P38	transcribed_processed_pseudogene	NO	134.116	137	-0.090272	0.124849	2.28264e-05	11.1794	0.0137867
chr22_38013073_38013127	CTTCCTTCC	POLR2F	intronic	Skin_Not_Sun_Exposed_Suprapubic	ENSG00000272720	.	lncRNA	NO	77.027	508	0.114485	0.0348624	2.28279e-05	14.5452	0.00236051
chr12_18171684_18171716	TC	RERGL;PIK3C2G	intergenic	Skin_Not_Sun_Exposed_Suprapubic	ENSG00000139144	PIK3C2G	Protein coding	NO	71.261	508	-0.031679	0.0348623	2.28282e-05	14.5455	0.00236051
chr6_3266731_3266743	AC	PSMG4	UTR3	Cells_EBV-transformed_lymphocytes	ENSG00000180822	PSMG4	Protein coding	YES	7.677	137	0.281321	0.124847	2.28297e-05	11.181	0.0137867
chr17_68205303_68205411	CGCGCCC	AMZ2	upstream	Brain_Spinal_cord_cervical_c-1	ENSG00000278740	.	lncRNA	NO	16.81	120	-0.468403	0.141569	2.283e-05	11.9297	0.0137598
chr4_158768315_158768353	TG	FNIP2	upstream	Ovary	ENSG00000052795	FNIP2	Protein coding	YES	0.692	147	0.079548	0.116733	2.28304e-05	12.26	0.0125229
chr5_103007192_103007222	AC	PAM	intronic	Cells_Cultured_fibroblasts	ENSG00000181751	MACIR	Protein coding	NO	251.556	427	0.04861	0.0413746	2.28305e-05	12.6309	0.00213684
chr8_1781953_1781981	TG	CLN8	UTR3	Breast_Mammary_Tissue	ENSG00000182372	CLN8	Protein coding	YES	8.383	377	-0.12326	0.0467671	2.28318e-05	14.7641	0.00407172
chr8_10473775_10473808	TTG	LINCR-0001	upstream	Adipose_Subcutaneous	ENSG00000253678	.	lncRNA	NO	5.5835	530	0.160696	0.0334323	2.2832e-05	14.1578	0.00233898
chr22_41449989_41450017	TG	TOB2;PHF5A	intergenic	Liver	ENSG00000167077	MEI1	Protein coding	NO	249.5	195	-0.058504	0.0889681	2.2833e-05	10.9705	0.00876258
chr7_90757209_90757251	GT	CDK14	intronic	Testis	ENSG00000105793	GTPBP10	Protein coding	NO	402.702	296	-0.037673	0.0592836	2.28338e-05	19.2677	0.00341505
chr12_126387768_126387788	GT	LINC02359;LINC02825	intergenic	Pancreas	ENSG00000214043	LINC02347	lncRNA	NO	51.059	275	0.047516	0.0637035	2.28339e-05	12.9853	0.00485614
chr7_90250187_90250235	GA	CFAP69	intronic	Brain_Caudate_basal_ganglia	ENSG00000283267	FAM237B	Protein coding	NO	71.093	184	-0.053286	0.0940976	2.28342e-05	11.9801	0.00672066
chr3_49404433_49404457	AC	RHOA	intronic	Brain_Cerebellum	ENSG00000178149	DALRD3	Protein coding	NO	382.152	202	0.082336	0.0859844	2.28343e-05	12.396	0.00403946
chr17_50128482_50128512	CA	SAMD14	intronic	Nerve_Tibial	ENSG00000108823	SGCA	Protein coding	NO	35.717	488	0.137893	0.0362709	2.28351e-05	14.7372	0.00194166
chr6_29735181_29735207	CA	HLA-F-AS1	ncRNA_intronic	Spleen	ENSG00000227766	.	unprocessed_pseudogene	NO	207.873	196	-0.168043	0.0885285	2.28353e-05	14.5463	0.00630256
chr6_25332742_25332772	AC	CARMIL1	intronic	Brain_Cerebellum	ENSG00000079691	CARMIL1	Protein coding	YES	53.082	202	-0.048862	0.0859836	2.28363e-05	12.3971	0.00403946
chr6_41179884_41179934	AC	TREM2;TREML2	intergenic	Brain_Hypothalamus	ENSG00000161912	ADCY10P1	transcribed_unprocessed_pseudogene	NO	78.887	160	-0.050956	0.107635	2.28363e-05	12.1567	0.0106265
chr2_73385903_73385951	GGA	ALMS1	exonic	Heart_Left_Ventricle	ENSG00000116127	ALMS1	Protein coding	YES	0.018	350	-0.080753	0.0503063	2.28387e-05	12.3004	0.00418382
chr9_93143859_93143881	AC	NINJ1;WNK2	intergenic	Brain_Caudate_basal_ganglia	ENSG00000131669	NINJ1	Protein coding	NO	9.619	184	-0.133164	0.0940954	2.28395e-05	11.9829	0.00672066
chr8_11326469_11326493	TTG	MTMR9	UTR3	Colon_Transverse	ENSG00000104643	MTMR9	Protein coding	YES	31.706	328	0.068272	0.053613	2.28411e-05	14.5388	0.00470663
chr7_6448699_6448735	TTTA	DAGLB	upstream	Heart_Atrial_Appendage	ENSG00000136238	RAC1	Protein coding	NO	47.099	364	-0.069736	0.048405	2.28432e-05	13.2761	0.00360469
chr11_65902335_65902361	TG	FOSL1;C11orf68	intergenic	Cells_Cultured_fibroblasts	ENSG00000172803	SNX32	Protein coding	NO	68.344	427	0.126418	0.0413721	2.28436e-05	12.6381	0.0021377
chr1_243294482_243294526	GA	SDCCAG8	intronic	Brain_Cerebellum	ENSG00000054282	SDCCAG8	Protein coding	YES	1.386	202	-0.085477	0.0859796	2.28468e-05	12.4028	0.00404
chr9_70099980_70100024	AG	MAMDC2	intronic	Artery_Aorta	ENSG00000198887	SMC5	Protein coding	NO	158.976	346	0.028145	0.0508741	2.2851e-05	13.7069	0.00325503
chr6_57645321_57645371	CA	PRIM2	intronic	Liver	ENSG00000215190	LINC00680	transcribed_unprocessed_pseudogene	NO	315.999	195	-0.086549	0.0889607	2.28517e-05	10.9795	0.00876258
chr1_36387768_36387794	AC	STK40;LSM10	intergenic	Breast_Mammary_Tissue	ENSG00000116883	.	.	NO	.	377	0.140245	0.0467624	2.2854e-05	14.7784	0.00407456
chr1_1653825_1653863	AC	CDK11B	intronic	Cells_Cultured_fibroblasts	ENSG00000215790	SLC35E2A	transcribed_unprocessed_pseudogene	NO	85.713	427	0.076494	0.0413701	2.28544e-05	12.644	0.00213835
chr7_101391854_101391889	TTTCT	COL26A1	intronic	Heart_Atrial_Appendage	ENSG00000087085	ACHE	Protein coding	NO	494.897	364	0.111947	0.0484023	2.28558e-05	13.2834	0.0036057
chr2_159706084_159706110	AC	LOC643072;MARCHF7	intergenic	Spleen	ENSG00000054219	LY75	Protein coding	NO	198.552	205	0.032721	0.0847578	2.28565e-05	14.5598	0.00630295
chr8_10417754_10417785	TG	MSRA	intronic	Brain_Caudate_basal_ganglia	ENSG00000253641	LINC03022	lncRNA	NO	56.7955	184	0.028545	0.0940873	2.28588e-05	11.9931	0.00672258
chr22_50296193_50296229	AC	PLXNB2	intronic	Brain_Cortex	ENSG00000205593	DENND6B	Protein coding	NO	22.756	199	0.06817	0.0872281	2.286e-05	12.0901	0.0054632
chr7_64062685_64062703	AT	ZNF727	intronic	Testis	ENSG00000224458	GUSBP6	transcribed_unprocessed_pseudogene	NO	37.611	94	0.080982	0.177977	2.28623e-05	19.2917	0.00341869
chr1_120178958_120178990	AC	SEC22B;NBPF8	intergenic	Pituitary	ENSG00000274642	.	unprocessed_pseudogene	NO	18.111	230	-0.11219	0.0758048	2.2863e-05	15.2066	0.00536136
chr11_124426303_124426345	CA	OR8B4;OR8B8	intergenic	Pituitary	ENSG00000110002	VWA5A	Protein coding	NO	308.829	230	-0.055607	0.0758043	2.28644e-05	15.2075	0.00536136
chr17_20903908_20903942	CA	CCDC144NL-AS1	ncRNA_exonic	Brain_Substantia_nigra	ENSG00000266369	.	lncRNA	NO	47.979	105	0.104246	0.160506	2.28645e-05	11.6554	0.0219557
chr12_50339741_50339779	AC	FAM186A	intronic	Brain_Cerebellum	ENSG00000272368	.	lncRNA	NO	227.506	202	-0.150869	0.0859727	2.28648e-05	12.4126	0.00404187
chr3_196444588_196444712	AAGG	UBXN7-AS1;RNF168	intergenic	Whole_Blood	ENSG00000213123	DYNLT2B	Protein coding	NO	126.351	616	-0.039799	0.0288094	2.28678e-05	11.9959	0.00211233
chr8_103447847_103447909	AC	DCAF13;LOC105375690	intergenic	Pituitary	ENSG00000164933	SLC25A32	Protein coding	NO	32.689	230	0.01332	0.075803	2.28684e-05	15.2102	0.00536136
chr11_65472425_65472465	GT	LOC101927789;MALAT1	intergenic	Uterus	ENSG00000173727	FAUP4	transcribed_unprocessed_pseudogene	NO	17.176	109	-0.078837	0.154968	2.287e-05	12.2411	0.0226267
chr3_179315959_179316003	TG	KCNMB3;ZNF639	intergenic	Brain_Hippocampus	ENSG00000121864	ZNF639	Protein coding	NO	7.05	157	0.06121	0.109589	2.28719e-05	11.872	0.0108025
chr19_57222570_57222587	AC	ZNF264	UTR3	Thyroid	ENSG00000083844	ZNF264	Protein coding	YES	31.0415	534	0.088723	0.0331788	2.28724e-05	14.8944	0.00186273
chr4_5884482_5884494	CA	CRMP1	intronic	Artery_Coronary	ENSG00000072832	CRMP1	Protein coding	YES	3.325	195	-0.058287	0.0889512	2.28759e-05	11.9642	0.00889532
chr17_46241046_46241094	AAAAT	KANSL1;ARL17B	intergenic	Brain_Cortex	ENSG00000214401	KANSL1-AS1	lncRNA	NO	45.012	198	0.16815	0.0876478	2.28763e-05	12.0987	0.00546463
chr2_17753324_17753370	GGGGACGGCCGCCTGGGA	SMC6	intronic	Brain_Spinal_cord_cervical_c-1	ENSG00000178295	GEN1	Protein coding	NO	0.511	120	0.189945	0.14154	2.28766e-05	11.9541	0.013772
chr22_42734170_42734214	AAAAT	A4GALT;ARFGAP3	intergenic	Esophagus_Muscularis	ENSG00000189306	RRP7A	Protein coding	NO	214.396	417	0.189256	0.0423424	2.28767e-05	13.7298	0.00258955
chr1_45422759_45422785	GTT	TESK2	intronic	Artery_Aorta	ENSG00000086015	MAST2	Protein coding	NO	364.215	346	0.045324	0.0508679	2.2878e-05	13.7231	0.0032581
chr17_41865493_41865573	GCGCCGCCTCGCCTCCAGCA	KLHL11	upstream	Cells_EBV-transformed_lymphocytes	ENSG00000161594	KLHL10	Protein coding	NO	27.708	137	0.463318	0.124821	2.28783e-05	11.2049	0.0137991
chr2_89663750_89663791	GT	LOC101927050;LSP1P4	intergenic	Esophagus_Mucosa	ENSG00000253998	IGKV2-29	IG_V_pseudogene	NO	428.858	449	-0.123107	0.0393677	2.28807e-05	13.8431	0.00252749
RFC1	AARRG	RFC1	intronic	Adrenal_Gland	ENSG00000249685	.	lncRNA	NO	214.538	203	-0.013846	0.0855561	2.28825e-05	11.6629	0.00685244
chr7_27140001_27140031	AG	HOXA3	intronic	Esophagus_Gastroesophageal_Junction	ENSG00000233429	HOTAIRM1	lncRNA	NO	40.397	322	0.017456	0.0545815	2.28827e-05	13.8329	0.00379497
chr6_167783395_167783454	AGGA	LINC02487;LINC01558	intergenic	Pancreas	ENSG00000269155	.	lncRNA	NO	12.1055	275	0.119995	0.0636895	2.28828e-05	13.0131	0.00486472
chr18_61810272_61810294	GT	RNF152	UTR3	Heart_Left_Ventricle	ENSG00000176641	RNF152	Protein coding	YES	78.571	350	-0.064027	0.050296	2.2884e-05	12.3248	0.00419068
chr1_218346056_218346080	CA	TGFB2	UTR5	Brain_Substantia_nigra	ENSG00000232480	TGFB2-AS1	lncRNA	NO	0.032	105	-0.292533	0.160492	2.28853e-05	11.666	0.0219557
chr5_82254889_82254939	GTGT	ATG10	UTR3	Spleen	ENSG00000205464	ATP6AP1L	transcribed_unitary_pseudogene	NO	24.548	205	-0.225774	0.0847467	2.28861e-05	14.5787	0.00630839
chr12_111894766_111894792	TG	MAPKAPK5	UTR3	Artery_Tibial	ENSG00000198270	TMEM116	Protein coding	NO	111.206	532	0.053231	0.0332997	2.28877e-05	13.38	0.00205783
chr22_29818403_29818477	AC	ASCC2	intronic	Colon_Sigmoid	ENSG00000184117	NIPSNAP1	Protein coding	NO	237.113	310	-0.012182	0.0566485	2.28885e-05	14.0242	0.00415286
chr17_45024286_45024338	GT	DCAKD	UTR3	Esophagus_Gastroesophageal_Junction	ENSG00000136448	NMT1	Protein coding	NO	27.298	322	0.035992	0.0545801	2.28886e-05	13.8365	0.00379497
chr12_63232234_63232298	TATTT	AVPR1A;DPY19L2	intergenic	Testis	ENSG00000279444	.	TEC	NO	81.201	284	-0.074116	0.0617156	2.28896e-05	19.3148	0.00342157
chr3_45594778_45594844	AC	LIMD1	UTR5	Artery_Tibial	ENSG00000211456	SACM1L	Protein coding	NO	94.245	532	-0.007878	0.033299	2.28924e-05	13.3828	0.00205794
chr12_118149518_118149540	TG	TAOK3	downstream	Brain_Cerebellar_Hemisphere	ENSG00000089220	PEBP1	Protein coding	NO	10.512	166	-0.128723	0.103873	2.28926e-05	12.2576	0.00552394
chr6_29568362_29568473	CTT	UBD;SNORD32B	intergenic	Esophagus_Muscularis	ENSG00000235821	IFITM4P	processed_pseudogene	NO	182.731	417	-0.044011	0.0423392	2.28934e-05	13.7398	0.00259094
chr2_113830773_113830815	AC	ACTR3-AS1	downstream	Thyroid	ENSG00000240356	RPL23AP7	transcribed_processed_pseudogene	NO	203.704	534	0.040605	0.0331753	2.28958e-05	14.9096	0.0018644
chr8_22575902_22575932	TG	SORBS3	downstream	Esophagus_Gastroesophageal_Junction	ENSG00000147439	BIN3	Protein coding	NO	50.625	322	0.063043	0.0545778	2.28979e-05	13.8421	0.00379547
chr7_141913769_141913883	TAAAA	PRSS37;OR9A4	intergenic	Skin_Not_Sun_Exposed_Suprapubic	ENSG00000214102	WEE2	Protein coding	NO	194.664	500	-0.021817	0.0354016	2.28981e-05	14.59	0.00236658
chr6_33205971_33205997	AG	HSD17B8	intronic	Whole_Blood	ENSG00000224796	RPL32P1	processed_pseudogene	NO	126.533	616	0.070983	0.0288053	2.28983e-05	12.0119	0.00211477
chr6_31241314_31241350	TTCC	HCG27;HLA-C	intergenic	Adrenal_Gland	ENSG00000234745	HLA-B	Protein coding	NO	114.47	203	0.071635	0.08555	2.28986e-05	11.671	0.00685323
chr14_73838777_73838841	CA	LINC02274;PTGR2	intergenic	Artery_Tibial	ENSG00000140043	PTGR2	Protein coding	NO	13.022	532	-0.038139	0.033297	2.29059e-05	13.3907	0.00205884
chr2_218463175_218463231	AC	USP37	intronic	Breast_Mammary_Tissue	ENSG00000115568	ZNF142	Protein coding	NO	196.273	377	-0.033593	0.0467514	2.2906e-05	14.812	0.0040827
chr16_3159781_3159825	GT	CASP16P;OR1F1	intergenic	Cells_Cultured_fibroblasts	ENSG00000122386	ZNF205	Protein coding	NO	44.282	427	0.022841	0.0413597	2.29097e-05	12.6747	0.00214316
chr12_49877952_49877974	GT	FAIM2	intronic	Brain_Cerebellar_Hemisphere	ENSG00000135472	FAIM2	Protein coding	YES	19.106	166	0.013362	0.103864	2.29109e-05	12.2674	0.00552587
chr22_42008091_42008171	CTTTC	WBP2NL	intronic	Brain_Nucleus_accumbens_basal_ganglia	ENSG00000270083	.	lncRNA	NO	81.897	192	0.08301	0.0902797	2.29111e-05	12.0901	0.00668581
chr5_150508322_150508352	GT	NDST1	intronic	Artery_Tibial	ENSG00000254333	NDST1-AS1	lncRNA	NO	22.369	532	-0.129573	0.0332961	2.29118e-05	13.3941	0.00205905
chr16_24979704_24979725	TTA	ARHGAP17	intronic	Brain_Substantia_nigra	ENSG00000158865	SLC5A11	Protein coding	NO	102.611	105	-0.163235	0.160472	2.29136e-05	11.6805	0.0219557
chr7_150755609_150755635	AG	GIMAP1-GIMAP5;TMEM176B	intergenic	Heart_Left_Ventricle	ENSG00000106560	GIMAP2	Protein coding	NO	69.895	350	-0.008409	0.0502885	2.29167e-05	12.3424	0.00419525
chr15_40539840_40539880	CA	CCDC32	intronic	Brain_Amygdala	ENSG00000128891	CCDC32	Protein coding	YES	22.943	120	-0.096445	0.141514	2.29194e-05	11.6758	0.0172464
chr19_20409961_20409987	AC	ZNF826P	ncRNA_intronic	Adipose_Subcutaneous	ENSG00000237440	ZNF737	Protein coding	NO	134.735	530	-0.027068	0.0334187	2.29212e-05	14.2132	0.00234773
chr13_73017429_73017473	TATC	PIBF1	downstream	Artery_Aorta	ENSG00000204899	MZT1	Protein coding	NO	289.822	346	-0.075153	0.0508578	2.29219e-05	13.7495	0.00326358
chr1_170121818_170121855	AC	KIFAP3;METTL11B	intergenic	Esophagus_Mucosa	ENSG00000171806	METTL18	Protein coding	NO	326.873	449	0.121367	0.0393601	2.29229e-05	13.8686	0.00253169
chr14_75156916_75156956	AAAAG	TMED10	intronic	Cells_Cultured_fibroblasts	ENSG00000198208	RPS6KL1	Protein coding	NO	233.634	427	-0.094975	0.0413564	2.29272e-05	12.6843	0.00214444
chr20_35438824_35438912	GT	GDF5	intronic	Adipose_Visceral_Omentum	ENSG00000224497	RPL36P4	processed_pseudogene	NO	105.879	459	-0.064919	0.0385138	2.29284e-05	14.2308	0.00307162
chr15_80955616_80955638	GT	CEMIP;MESD	intergenic	Nerve_Tibial	ENSG00000117899	MESD	Protein coding	NO	23.186	488	-0.057536	0.0362554	2.2929e-05	14.7978	0.00194913
chr13_100632015_100632093	AC	TMTC4	intronic	Heart_Left_Ventricle	ENSG00000125247	TMTC4	Protein coding	YES	4.554	350	-0.016592	0.0502856	2.29295e-05	12.3493	0.00419616
chr20_35321252_35321284	TG	UQCC1	intronic	Minor_Salivary_Gland	ENSG00000101019	UQCC1	Protein coding	YES	5.832	142	0.072824	0.120602	2.29296e-05	12.4527	0.0141187
chr1_223719805_223719831	GT	CAPN2	intronic	Esophagus_Muscularis	ENSG00000272645	GTF2IP20	transcribed_unprocessed_pseudogene	NO	268.336	417	-0.05264	0.042332	2.29309e-05	13.7623	0.00259442
chr16_19666872_19666995	CTTT	VPS35L	intronic	Esophagus_Mucosa	ENSG00000103544	VPS35L	Protein coding	YES	19.0865	449	0.024403	0.0393587	2.29309e-05	13.8735	0.00253212
chr2_183152110_183152154	AC	NUP35	intronic	Spleen	ENSG00000163002	NUP35	Protein coding	YES	27.674	205	0.035872	0.0847293	2.29324e-05	14.6082	0.00631841
chr3_49673801_49673837	CTCACG	APEH	upstream	Esophagus_Muscularis	ENSG00000173540	GMPPB	Protein coding	NO	50.047	417	-0.132376	0.0423317	2.29327e-05	13.7634	0.00259442
chr5_69204007_69204088	TA	CENPH	intronic	Skin_Not_Sun_Exposed_Suprapubic	ENSG00000183323	CCDC125	Protein coding	NO	116.532	156	0.014032	0.110231	2.29368e-05	14.6146	0.00237017
chr22_41844033_41844065	AC	SREBF2	intronic	Adipose_Visceral_Omentum	ENSG00000100197	CYP2D6	Protein coding	NO	285.86	459	-0.081725	0.0385117	2.29403e-05	14.2382	0.00307255
chr3_99984060_99984076	TG	CMSS1;FILIP1L	intronic	Testis	ENSG00000184220	CMSS1	Protein coding	NO	130.862	296	-0.028347	0.0592549	2.29414e-05	19.3584	0.0034287
chr4_86908168_86908218	AC	C4orf36;AFF1-AS1	intergenic	Pituitary	ENSG00000251411	ARPC1AP4	processed_pseudogene	NO	6.624	230	-0.108166	0.0757782	2.29416e-05	15.2589	0.00537664
chr3_138175870_138175906	GT	DBR1	upstream	Skin_Sun_Exposed_Lower_leg	ENSG00000138231	DBR1	Protein coding	YES	0.939	557	-0.046821	0.0318144	2.29438e-05	14.5759	0.00208585
chr15_45345266_45345340	CT	LOC101928414;GATM	intergenic	Artery_Tibial	ENSG00000171766	GATM	Protein coding	NO	20.767	158	0.036829	0.108889	2.29471e-05	13.4148	0.00206191
chr3_137041999_137042019	TG	IL20RB;SOX14	intergenic	Adipose_Subcutaneous	ENSG00000174564	IL20RB	Protein coding	NO	61.535	530	0.173908	0.0334147	2.2948e-05	14.2298	0.00235009
chr4_158709019_158709057	TG	ETFDH	UTR3	Pituitary	ENSG00000171503	ETFDH	Protein coding	YES	6.445	230	0.038413	0.0757752	2.29505e-05	15.2648	0.00537683
chr16_21601729_21601761	TG	METTL9	intronic	Heart_Atrial_Appendage	ENSG00000260306	.	lncRNA	NO	194.014	364	0.062154	0.048381	2.29529e-05	13.3398	0.00362003
chr12_48267330_48267440	CCTT	OR10AD1;H1-7	intergenic	Adrenal_Gland	ENSG00000187166	H1-7	Protein coding	NO	61.595	203	-0.070318	0.0855289	2.29544e-05	11.6995	0.00686591
chr7_43995839_43995877	GT	POLR2J4	ncRNA_intronic	Cells_Cultured_fibroblasts	ENSG00000241057	.	transcribed_unprocessed_pseudogene	NO	22.535	427	0.042174	0.0413509	2.29568e-05	12.7007	0.00214678
chr17_63774201_63774259	CGG	DDX42	UTR5	Esophagus_Muscularis	ENSG00000240280	TCAM1P	transcribed_unitary_pseudogene	NO	75.062	417	0.097708	0.0423269	2.29573e-05	13.7782	0.00259671
chr16_70745482_70745518	GT	VAC14	intronic	Adipose_Subcutaneous	ENSG00000132613	MTSS2	Protein coding	NO	59.447	530	0.073785	0.033413	2.29589e-05	14.2365	0.00235065
chr1_151543327_151543359	TG	TUFT1	intronic	Cells_Cultured_fibroblasts	ENSG00000143367	TUFT1	Protein coding	YES	3.009	427	0.050941	0.0413503	2.29601e-05	12.7025	0.00214678
chr17_20051047_20051189	TTCT	SPECC1	intronic	Brain_Nucleus_accumbens_basal_ganglia	ENSG00000230528	NOS2P3	transcribed_unprocessed_pseudogene	NO	389.909	192	-0.051541	0.0902593	2.29625e-05	12.1172	0.00669225
chr16_10730016_10730070	AC	TEKT5;NUBP1	intergenic	Adipose_Subcutaneous	ENSG00000153060	TEKT5	Protein coding	NO	35.113	530	0.056554	0.0334124	2.29631e-05	14.2391	0.00235065
chr3_185633608_185633628	CA	SENP2	downstream	Adipose_Visceral_Omentum	ENSG00000163904	SENP2	Protein coding	YES	19.115	459	0.080647	0.0385076	2.29637e-05	14.2527	0.00307502
chr12_111894766_111894792	TG	MAPKAPK5	UTR3	Adipose_Subcutaneous	ENSG00000089022	MAPKAPK5	Protein coding	YES	5.546	530	-0.067183	0.0334118	2.2967e-05	14.2415	0.00235065
chr3_49202495_49202545	TG	IHO1	intronic	Brain_Nucleus_accumbens_basal_ganglia	ENSG00000145029	NICN1	Protein coding	NO	223.887	192	0.033732	0.0902574	2.29672e-05	12.1197	0.00669225
chr22_31246183_31246215	CA	LIMK2	intronic	Adipose_Subcutaneous	ENSG00000100105	PATZ1	Protein coding	NO	97.086	530	-0.019573	0.0334115	2.29686e-05	14.2426	0.00235065
chr19_36796320_36796368	CTCCAACT	LOC728485;ZNF790-AS1	intergenic	Skin_Sun_Exposed_Lower_leg	ENSG00000186020	ZNF529	Protein coding	NO	191.068	557	0.079668	0.0318108	2.29689e-05	14.5918	0.00208783
chr1_53173688_53173717	GCGC	SLC1A7;CPT2	intergenic	Esophagus_Muscularis	ENSG00000162384	CZIB	Protein coding	NO	44.6575	417	-0.098674	0.0423243	2.29712e-05	13.7865	0.00259779
chr22_38689912_38689946	TG	JOSD1	intronic	Colon_Transverse	ENSG00000228274	.	lncRNA	NO	8.069	328	-0.063837	0.0535805	2.29755e-05	14.6243	0.00473212
chr17_45024286_45024338	GT	DCAKD	UTR3	Pituitary	ENSG00000136448	NMT1	Protein coding	NO	27.298	230	0.04815	0.0757668	2.29756e-05	15.2815	0.00538079
chr11_95696971_95697027	TG	LOC100129203;FAM76B	intergenic	Skin_Sun_Exposed_Lower_leg	ENSG00000166037	CEP57	Protein coding	NO	92.966	557	-0.036523	0.0318096	2.2977e-05	14.597	0.00208827
chr10_43380644_43380752	AAAAC	FXYD4;HNRNPF	intergenic	Cells_EBV-transformed_lymphocytes	ENSG00000230555	LINC02916	lncRNA	NO	40.04	137	0.112652	0.124767	2.29784e-05	11.2538	0.0138424
chr1_41200499_41200537	ATA	SCMH1	intronic	Colon_Transverse	ENSG00000235358	SCMH1-DT	lncRNA	NO	41.855	105	0.422917	0.160427	2.29797e-05	14.627	0.00473212
chr8_9161972_9162015	AAAG	PPP1R3B;LOC101929128	intergenic	Brain_Cortex	ENSG00000233609	RPL10P19	transcribed_processed_pseudogene	NO	200.083	199	-0.170168	0.0871812	2.29818e-05	12.1545	0.00548486
chr1_23038254_23038290	TG	KDM1A	intronic	Skin_Not_Sun_Exposed_Suprapubic	ENSG00000125945	ZNF436	Protein coding	NO	330.114	508	0.088499	0.0348379	2.29818e-05	14.6433	0.002374
chr6_29679886_29679913	AAAC	ZFP57	intronic	Brain_Spinal_cord_cervical_c-1	ENSG00000176998	HCG4	unprocessed_pseudogene	NO	112.85	120	0.523018	0.141476	2.29827e-05	12.0095	0.0138199
chr14_23567689_23567701	CAGCGG	LOC102724814	ncRNA_exonic	Muscle_Skeletal	ENSG00000258727	AP1G2-AS1	lncRNA	NO	6.598	655	0.148739	0.0270967	2.29833e-05	12.2755	0.00206281
chr19_49511504_49511556	AAGG	MIR150;FCGRT	intergenic	Liver	ENSG00000126458	RRAS	Protein coding	NO	128.592	195	0.113308	0.0889089	2.29837e-05	11.0429	0.00880147
chr9_83939057_83939084	TTG	C9orf64	UTR3	Muscle_Skeletal	ENSG00000254473	UBQLN1-AS1	lncRNA	NO	230.814	655	0.128926	0.0270966	2.29839e-05	12.2758	0.00206281
chr19_36796320_36796368	CTCCAACT	LOC728485;ZNF790-AS1	intergenic	Breast_Mammary_Tissue	ENSG00000197808	ZNF461	Protein coding	NO	129.491	377	-0.137584	0.0467349	2.29842e-05	14.8626	0.00409551
chr6_29726559_29726583	TG	HLA-F	intronic	Skin_Not_Sun_Exposed_Suprapubic	ENSG00000206503	HLA-A	Protein coding	NO	214.689	508	0.099027	0.0348375	2.29848e-05	14.6452	0.002374
chr17_546329_546376	CA	VPS53	intronic	Testis	ENSG00000171861	MRM3	Protein coding	NO	236	296	0.049877	0.0592433	2.29851e-05	19.3954	0.00343412
chr19_48759124_48759167	AAAT	FGF21	downstream	Skin_Sun_Exposed_Lower_leg	ENSG00000176920	FUT2	Protein coding	NO	63.1125	555	-0.131077	0.0319211	2.29895e-05	14.605	0.00208911
chr22_20874349_20874395	CA	SNAP29	intronic	Cells_Cultured_fibroblasts	ENSG00000099940	SNAP29	Protein coding	YES	14.889	427	0.065259	0.0413446	2.29905e-05	12.7194	0.00214854
chr16_28863893_28863918	GCC	SH2B1	UTR5	Esophagus_Muscularis	ENSG00000196502	SULT1A1	Protein coding	NO	249.626	417	0.102754	0.0423203	2.29918e-05	13.7989	0.00259963
chr1_203144081_203144121	AC	ADORA1	intronic	Thyroid	ENSG00000163485	ADORA1	Protein coding	YES	6.531	534	0.050366	0.0331608	2.2992e-05	14.9722	0.00187176
chr7_22744876_22744936	AT	IL6;TOMM7	intergenic	Nerve_Tibial	ENSG00000179428	IL6-AS1	lncRNA	NO	17.286	149	0.059483	0.115154	2.29926e-05	14.8388	0.00195428
chr3_38907310_38907343	TG	SCN11A	intronic	Brain_Cortex	ENSG00000168026	TTC21A	Protein coding	NO	200.353	188	0.047514	0.0921006	2.2993e-05	12.1604	0.00548507
chr7_102443081_102443133	CTT	ORAI2	intronic	Breast_Mammary_Tissue	ENSG00000228049	POLR2J2	Protein coding	NO	228.522	377	0.101951	0.0467326	2.29948e-05	14.8694	0.00409626
chr1_33516317_33516335	AC	CSMD2	UTR3	Colon_Sigmoid	ENSG00000121903	ZSCAN20	Protein coding	NO	43.666	310	-0.127745	0.0566209	2.29971e-05	14.0907	0.00417009
chr3_50052986_50053036	GT	RBM6	intronic	Breast_Mammary_Tissue	ENSG00000173540	GMPPB	Protein coding	NO	329.038	377	-0.05568	0.0467313	2.30011e-05	14.8735	0.00409626
chr17_44646145_44646173	GT	LINC01180	downstream	Thyroid	ENSG00000073670	ADAM11	Protein coding	NO	112.829	534	-0.146244	0.0331593	2.30016e-05	14.9785	0.00187231
chr16_4629150_4629192	TG	MGRN1	intronic	Nerve_Tibial	ENSG00000103199	ZNF500	Protein coding	NO	123.459	488	-0.066227	0.0362425	2.30078e-05	14.8487	0.00195532
chr20_35277768_35277819	GGGCTG	MMP24OS	exonic	Liver	ENSG00000279253	.	TEC	NO	13.6065	195	-0.196223	0.0888993	2.30081e-05	11.0547	0.00880147
chr22_25412763_25412785	AG	LRP5L;CRYBB2P1	intergenic	Prostate	ENSG00000100068	LRP5L	transcribed_unprocessed_pseudogene	NO	7.5	199	-0.027177	0.0871699	2.3011e-05	15.1726	0.00979511
chr14_23937300_23937357	AC	DHRS2;DHRS4-AS1	intergenic	Brain_Substantia_nigra	ENSG00000187630	DHRS4L2	Protein coding	NO	32.5455	105	0.075269	0.160406	2.30115e-05	11.7303	0.0220082
chr8_43023391_43023419	TCCT	HOOK3	UTR3	Heart_Atrial_Appendage	ENSG00000168522	FNTA	Protein coding	NO	10.789	364	0.127791	0.0483677	2.30141e-05	13.3754	0.00362772
chr9_120938121_120938161	GT	TRAF1;C5-OT1	intergenic	Skin_Not_Sun_Exposed_Suprapubic	ENSG00000056558	TRAF1	Protein coding	NO	8.968	508	-0.056882	0.0348326	2.30157e-05	14.6649	0.0023768
chr7_87468932_87468981	AAAAT	ABCB4	intronic	Ovary	ENSG00000005471	ABCB4	Protein coding	YES	6.4515	146	-0.06058	0.117401	2.3019e-05	12.3612	0.0126135
chr3_125519938_125519982	GCCCA	SNX4	intronic	Brain_Caudate_basal_ganglia	ENSG00000114520	SNX4	Protein coding	YES	0.221	184	-0.06177	0.0940195	2.30226e-05	12.079	0.00676696
chr19_51629271_51629305	AC	SIGLEC5	intronic	Testis	ENSG00000254415	SIGLEC14	Protein coding	NO	16.289	296	0.129395	0.0592327	2.3025e-05	19.429	0.00343877
chr7_66967930_66967982	CA	TMEM248;SBDS	intergenic	Brain_Hippocampus	ENSG00000179406	LINC00174	lncRNA	NO	474.39	157	-0.040111	0.109515	2.30262e-05	11.952	0.0108655
chr14_73838777_73838841	CA	LINC02274;PTGR2	intergenic	Artery_Aorta	ENSG00000119723	COQ6	Protein coding	NO	111.117	346	0.037617	0.0508336	2.30277e-05	13.8129	0.00327786
chr2_69794493_69794576	TATGT	LOC107985770	ncRNA_intronic	Adipose_Subcutaneous	ENSG00000087338	GMCL1	Protein coding	NO	35.1255	530	-0.039132	0.0334026	2.30278e-05	14.2792	0.00235631
chr9_129907580_129907626	GT	FNBP1	intronic	Artery_Tibial	ENSG00000136827	TOR1A	Protein coding	NO	83.359	532	-0.029747	0.033278	2.30315e-05	13.4641	0.00206917
chr14_103078265_103078341	AAGG	CDC42BPB;LBHD2	intergenic	Brain_Amygdala	ENSG00000283071	LBHD2	Protein coding	NO	5.907	120	-0.054339	0.141444	2.30345e-05	11.7345	0.0172821
chr11_8772128_8772160	AC	LOC102724784	ncRNA_intronic	Testis	ENSG00000166436	TRIM66	Protein coding	NO	89.45	296	-0.118948	0.0592299	2.30357e-05	19.438	0.00343975
chr10_73390693_73390719	AT	ANXA7	intronic	Artery_Tibial	ENSG00000166321	NUDT13	Protein coding	NO	280.176	158	0.132525	0.108846	2.30374e-05	13.4676	0.00206939
chr6_158342947_158342985	TG	TULP4	intronic	Brain_Hypothalamus	ENSG00000130338	TULP4	Protein coding	YES	29.521	160	-0.027709	0.107541	2.30375e-05	12.2638	0.0107014
chr16_22672601_22672654	TG	OTOAP1;HS3ST2	intergenic	Skin_Not_Sun_Exposed_Suprapubic	ENSG00000237296	SMG1P1	transcribed_unprocessed_pseudogene	NO	235.226	508	0.084045	0.0348291	2.30375e-05	14.6788	0.00237868
chr17_29148582_29148616	TG	MYO18A	intronic	Thyroid	ENSG00000196535	MYO18A	Protein coding	YES	8.177	534	-0.071744	0.0331538	2.30387e-05	15.0027	0.00187486
chr10_80444804_80444820	CA	PRXL2A;TSPAN14	intergenic	Brain_Frontal_Cortex_BA9	ENSG00000189129	PLAC9	Protein coding	NO	300.764	165	-0.118832	0.104411	2.3039e-05	12.0567	0.00821862
chr10_38422403_38422443	TG	SEPTIN7P9;LINC00999	intergenic	Heart_Left_Ventricle	ENSG00000276805	.	transcribed_unprocessed_pseudogene	NO	14.792	350	0.085954	0.0502607	2.30396e-05	12.4086	0.00421346
chr21_33971510_33971538	AC	LINC00649	downstream	Artery_Aorta	ENSG00000237945	LINC00649	lncRNA	YES	2.005	346	0.139042	0.0508304	2.30414e-05	13.8211	0.00327903
chr12_121883180_121883236	TG	HPD	intronic	Lung	ENSG00000274292	.	lncRNA	NO	82.411	466	0.044305	0.0379238	2.30418e-05	15.0694	0.00315656
chr22_42500547_42500567	GGGGC	SERHL	upstream	Nerve_Tibial	ENSG00000183569	SERHL2	Protein coding	NO	53.06	487	0.01705	0.0363099	2.30445e-05	14.8723	0.00195817
chr14_60482879_60482915	GT	C14orf39	intronic	Thyroid	ENSG00000258670	.	lncRNA	NO	32.222	534	-0.074846	0.0331528	2.30448e-05	15.0066	0.00187513
chr19_36745179_36745197	TG	ZNF850	UTR3	Colon_Sigmoid	ENSG00000232677	LINC00665	lncRNA	NO	413.418	310	-0.188802	0.0566083	2.30468e-05	14.1212	0.00417786
chr6_26533744_26533766	TG	HCG11;HMGN4	intergenic	Breast_Mammary_Tissue	ENSG00000124549	BTN2A3P	transcribed_unprocessed_pseudogene	NO	111.636	361	-0.058183	0.0487548	2.30486e-05	14.9042	0.00410359
chr2_159324625_159324689	AC	BAZ2B	intronic	Artery_Aorta	ENSG00000196151	WDSUB1	Protein coding	NO	37.954	346	0.036523	0.0508287	2.3049e-05	13.8257	0.00327934
chr13_46600618_46600654	AC	LRCH1	intronic	Whole_Blood	ENSG00000136141	LRCH1	Protein coding	YES	47.436	616	0.019606	0.0287855	2.30497e-05	12.0913	0.00212725
chr15_84498441_84498501	CA	GOLGA6L4	intronic	Minor_Salivary_Gland	ENSG00000259728	LINC00933	transcribed_unprocessed_pseudogene	NO	72.453	141	-0.036657	0.121354	2.30512e-05	12.5187	0.0141768
chr17_5047471_5047503	GT	SLC52A1;ZFP3	intergenic	Skin_Sun_Exposed_Lower_leg	ENSG00000132517	SLC52A1	Protein coding	NO	4.522	557	0.102463	0.0317983	2.30555e-05	14.6469	0.0020942
chr10_93553695_93553721	TG	CEP55;FFAR4	intergenic	Adipose_Visceral_Omentum	ENSG00000186188	FFAR4	Protein coding	NO	12.957	459	0.122595	0.0384915	2.30561e-05	14.3101	0.00308673
chr9_128832897_128832936	AAC	KYAT1	downstream	Pituitary	ENSG00000198917	SPOUT1	Protein coding	NO	3.1225	230	-0.041304	0.0757387	2.30592e-05	15.3371	0.00539848
chr4_150256675_150256691	TC	DCLK2	UTR3	Artery_Aorta	ENSG00000170390	DCLK2	Protein coding	YES	16.211	346	-0.112208	0.0508261	2.30603e-05	13.8325	0.0032794
chr1_41359261_41359291	TG	SCMH1;FOXO6	intergenic	Testis	ENSG00000281207	SLFNL1-AS1	lncRNA	NO	344.686	296	-0.152999	0.0592231	2.30615e-05	19.4598	0.00344299
chr9_93225904_93225949	TGTTG	WNK2	intronic	Skin_Sun_Exposed_Lower_leg	ENSG00000165238	WNK2	Protein coding	YES	8.9965	557	0.122676	0.0317969	2.3065e-05	14.6529	0.00209477
chr7_36686871_36686897	GT	AOAH	intronic	Colon_Transverse	ENSG00000136250	AOAH	Protein coding	YES	25.584	328	0.117761	0.0535589	2.30655e-05	14.6816	0.00474824
chr17_40194232_40194290	GT	RAPGEFL1	UTR3	Skin_Not_Sun_Exposed_Suprapubic	ENSG00000188895	MSL1	Protein coding	NO	62.27	508	0.033854	0.0348247	2.30657e-05	14.6968	0.0023812
chr20_3344590_3344640	AC	C20orf194	intronic	Ovary	ENSG00000125877	ITPA	Protein coding	NO	122.862	147	0.052389	0.116614	2.30669e-05	12.3869	0.0126268
chr17_47300334_47300368	CG	ITGB3	intronic	Nerve_Tibial	ENSG00000198933	TBKBP1	Protein coding	NO	393.81	488	-0.092935	0.0362327	2.30673e-05	14.8871	0.00195985
chr7_141913769_141913883	TAAAA	PRSS37;OR9A4	intergenic	Lung	ENSG00000257093	DENND11	Protein coding	NO	211.66	460	-0.011147	0.038407	2.3068e-05	15.0866	0.00315949
chr3_190323003_190323027	AC	CLDN16	intronic	Pancreas	ENSG00000113946	CLDN16	Protein coding	YES	0.474	275	-0.068178	0.0636359	2.3071e-05	13.1202	0.0049029
chr6_31052817_31052903	AAAG	HCG22	upstream	Whole_Blood	ENSG00000214894	LINC00243	lncRNA	NO	222.201	616	-0.024367	0.0287826	2.30716e-05	12.1028	0.00212852
chr2_113175341_113175361	TC	PSD4	intronic	Esophagus_Muscularis	ENSG00000189223	PAX8-AS1	lncRNA	NO	36.07	417	-0.27407	0.0423051	2.30717e-05	13.8468	0.00260817
chr2_74565825_74565867	CA	M1AP	intronic	Pituitary	ENSG00000115307	AUP1	Protein coding	NO	36.086	230	0.078046	0.0757343	2.30723e-05	15.3458	0.00539965
chr11_1932843_1932871	CCAT	TNNT3	intronic	Esophagus_Gastroesophageal_Junction	ENSG00000226416	MRPL23-AS1	lncRNA	NO	57.136	322	0.308611	0.0545346	2.30742e-05	13.9487	0.00382365
chr1_150886473_150886511	AC	CTXND2	upstream	Minor_Salivary_Gland	ENSG00000143452	HORMAD1	Protein coding	NO	165.597	142	0.130144	0.120526	2.30761e-05	12.5323	0.0141768
chr11_47245857_47245885	GT	ACP2	intronic	Skin_Sun_Exposed_Lower_leg	ENSG00000165917	RAPSN	Protein coding	NO	195.86	557	0.047822	0.0317947	2.30806e-05	14.6628	0.00209589
chr6_43050549_43050605	AC	CUL7	intronic	Colon_Sigmoid	ENSG00000124587	PEX6	Protein coding	NO	71.396	310	0.047654	0.0565997	2.30809e-05	14.1421	0.00418157
chr1_88999576_88999628	TCCT	KYAT3;GBP3	intergenic	Brain_Hippocampus	ENSG00000117226	GBP3	Protein coding	NO	12.233	157	-0.402909	0.109489	2.30809e-05	11.9805	0.0108814
chr12_132916672_132916698	TG	LOC101928530;ZNF605	intergenic	Heart_Atrial_Appendage	ENSG00000196458	ZNF605	Protein coding	NO	31.93	364	-0.039869	0.0483529	2.30822e-05	13.415	0.00363747
chr1_36387768_36387794	AC	STK40;LSM10	intergenic	Heart_Left_Ventricle	ENSG00000116883	.	.	NO	.	349	0.15959	0.0503919	2.30843e-05	12.4327	0.00421876
chr22_29896869_29896903	CA	MTMR3	intronic	Esophagus_Gastroesophageal_Junction	ENSG00000100296	THOC5	Protein coding	NO	341.67	322	-0.096881	0.0545321	2.30846e-05	13.9549	0.00382432
chr1_23526851_23526881	CA	LOC101928163	ncRNA_intronic	Muscle_Skeletal	ENSG00000088280	ASAP3	Protein coding	NO	42.298	655	0.062905	0.0270839	2.30873e-05	12.331	0.00207175
chr10_79972513_79972537	AC	SFTPD;TMEM254-AS1	intergenic	Skin_Sun_Exposed_Lower_leg	ENSG00000230091	TMEM254-AS1	lncRNA	NO	106.319	557	0.12984	0.0317937	2.30873e-05	14.6671	0.0020962
chr14_30921071_30921107	AC	STRN3	intronic	Cells_Cultured_fibroblasts	ENSG00000196792	STRN3	Protein coding	YES	8.778	427	-0.039561	0.0413255	2.30927e-05	12.7759	0.00215773
chr18_699478_699505	AAT	ENOSF1	intronic	Liver	ENSG00000132199	ENOSF1	Protein coding	YES	6.2145	195	-0.199369	0.0888663	2.30927e-05	11.0953	0.0088268
chr2_10806622_10806649	AAAG	PDIA6	intronic	Colon_Transverse	ENSG00000143882	ATP6V1C2	Protein coding	NO	28.1475	327	-0.006411	0.0537123	2.30952e-05	14.7005	0.00475283
chr1_150506574_150506606	AC	TARS2	intronic	Whole_Blood	ENSG00000266472	MRPS21	Protein coding	NO	212.67	616	-0.055278	0.0287794	2.30964e-05	12.1158	0.00213044
chr5_90514755_90514777	AC	LYSMD3;POLR3G	downstream	Small_Intestine_Terminal_Ileum	ENSG00000113356	POLR3G	Protein coding	NO	39.871	172	0.046558	0.100298	2.30964e-05	12.9127	0.0107966
chr3_122496319_122496349	AC	KPNA1	intronic	Esophagus_Muscularis	ENSG00000138496	PARP9	Protein coding	NO	49.669	417	-0.040826	0.0423002	2.30976e-05	13.8623	0.00261061
chr17_30041183_30041233	AAGG	EFCAB5	intronic	Brain_Hypothalamus	ENSG00000176927	EFCAB5	Protein coding	YES	9.445	160	-0.213339	0.107512	2.30992e-05	12.2966	0.0107207
chr3_49202495_49202545	TG	IHO1	intronic	Esophagus_Mucosa	ENSG00000233276	GPX1	Protein coding	NO	155.764	449	0.026858	0.0393286	2.30999e-05	13.9757	0.00254931
chr19_48897948_48897984	TTAT	TULP2	intronic	Muscle_Skeletal	ENSG00000105559	PLEKHA4	Protein coding	NO	29.349	655	-0.11627	0.0270822	2.31013e-05	12.3385	0.00207265
chr13_80779696_80779738	AC	SPRY2;LINC00377	intergenic	Brain_Cerebellar_Hemisphere	ENSG00000136158	SPRY2	Protein coding	NO	438.591	162	0.093334	0.106237	2.31018e-05	12.3697	0.00556942
chr6_26577789_26577813	GTT	LOC105374988;ABT1	intergenic	Adipose_Subcutaneous	ENSG00000228223	HCG11	lncRNA	NO	56.092	530	-0.065938	0.0333914	2.31018e-05	14.3252	0.0023635
chr9_35647667_35647705	GA	LOC101926948	downstream	Esophagus_Mucosa	ENSG00000137135	ARHGEF39	Protein coding	NO	14.958	449	0.023902	0.039328	2.31034e-05	13.9779	0.00254931
chr3_10471364_10471398	TG	ATP2B2	intronic	Colon_Sigmoid	ENSG00000240288	GHRLOS	lncRNA	NO	183.403	310	-0.041151	0.0565939	2.31039e-05	14.1561	0.00418383
chr3_127909755_127909789	AC	MGLL;KBTBD12	intergenic	Muscle_Skeletal	ENSG00000187715	KBTBD12	Protein coding	NO	5.46	655	-0.014959	0.0270815	2.31066e-05	12.3413	0.00207278
chr15_67241040_67241070	AC	AAGAB	intronic	Colon_Sigmoid	ENSG00000103599	IQCH	Protein coding	NO	13.731	310	0.070618	0.0565931	2.31071e-05	14.1581	0.00418383
chr19_16464729_16464771	ACACTA	EPS15L1	intronic	Thyroid	ENSG00000280332	.	TEC	NO	106.423	534	0.104948	0.0331431	2.311e-05	15.0491	0.00187931
chr1_42551742_42551774	GT	CCDC30	intronic	Skin_Not_Sun_Exposed_Suprapubic	ENSG00000164008	C1orf50	Protein coding	NO	215.487	508	-0.107753	0.0348177	2.311e-05	14.725	0.00238521
chr2_61239300_61239352	CA	USP34	intronic	Skin_Not_Sun_Exposed_Suprapubic	ENSG00000270820	USP34-DT	lncRNA	NO	231.862	508	0.040672	0.0348174	2.31121e-05	14.7263	0.00238521
chr4_182923294_182923330	TG	DCTD;CIBAR1P2	intergenic	Cells_Cultured_fibroblasts	ENSG00000129187	DCTD	Protein coding	NO	5.376	427	0.057922	0.0413217	2.3113e-05	12.7871	0.00215926
chr5_177554489_177554531	CGC	FAM193B	UTR5	Lung	ENSG00000146067	FAM193B	Protein coding	YES	0.031	114	0.031297	0.148411	2.31134e-05	15.1163	0.00316505
chr7_149263265_149263305	GT	ZNF783	intronic	Breast_Mammary_Tissue	ENSG00000204946	ZNF783	Protein coding	YES	1.07	363	0.031962	0.0484764	2.31158e-05	14.9477	0.00411443
RFC1	AARRG	RFC1	intronic	Colon_Sigmoid	ENSG00000157796	WDR19	Protein coding	NO	70.1805	308	-0.004184	0.0569499	2.31183e-05	14.165	0.00418464
chr1_160433302_160433338	AG	VANGL2;SLAMF6	intergenic	Whole_Blood	ENSG00000122218	COPA	Protein coding	NO	89.754	616	0.029984	0.0287762	2.3121e-05	12.1287	0.00213233
chr10_80444804_80444820	CA	PRXL2A;TSPAN14	intergenic	Brain_Putamen_basal_ganglia	ENSG00000133665	DYDC2	Protein coding	NO	88.031	163	0.101311	0.105602	2.31224e-05	11.7087	0.00843564
chr12_123224110_123224126	TA	MPHOSPH9	intronic	Heart_Left_Ventricle	ENSG00000051825	MPHOSPH9	Protein coding	YES	0.991	340	-0.06422	0.0516901	2.31286e-05	12.4566	0.00422543
chr6_149704887_149704927	AC	LATS1	intronic	Adipose_Subcutaneous	ENSG00000131023	LATS1	Protein coding	YES	2.553	530	0.031932	0.0333872	2.31295e-05	14.3423	0.00236594
chr21_33324892_33324902	GT	IFNAR1	intronic	Brain_Caudate_basal_ganglia	ENSG00000205927	OLIG2	Protein coding	NO	298.962	184	0.037489	0.0939754	2.31297e-05	12.1352	0.00679082
chr2_113528144_113528172	ATGT	PGM5P3-AS1	ncRNA_intronic	Muscle_Skeletal	ENSG00000279267	.	TEC	NO	79.75	655	-0.097802	0.0270786	2.31301e-05	12.3539	0.00207454
chr14_100373824_100373864	TG	WARS1	intronic	Colon_Sigmoid	ENSG00000258521	.	lncRNA	NO	34.012	310	0.152556	0.0565867	2.31323e-05	14.1736	0.00418593
chr14_75645033_75645077	GT	FLVCR2	intronic	Pituitary	ENSG00000119685	TTLL5	Protein coding	NO	11.43	230	-0.102437	0.0757139	2.31332e-05	15.3863	0.00541201
chr6_36064064_36064092	TG	MAPK14	intronic	Skin_Not_Sun_Exposed_Suprapubic	ENSG00000112062	MAPK14	Protein coding	YES	11.787	508	-0.064407	0.034814	2.31334e-05	14.7399	0.00238703
chr16_4629150_4629192	TG	MGRN1	intronic	Brain_Cortex	ENSG00000153406	NMRAL1	Protein coding	NO	133.408	199	-0.061151	0.087123	2.31335e-05	12.2347	0.00551611
chr6_52414011_52414070	GT	PAQR8;EFHC1	intergenic	Thyroid	ENSG00000170915	PAQR8	Protein coding	NO	51.5945	534	-0.021428	0.0331391	2.31367e-05	15.0665	0.00188109
chr8_23415504_23415540	GT	LOXL2;ENTPD4	intergenic	Thyroid	ENSG00000197217	ENTPD4	Protein coding	NO	19.216	534	0.026706	0.0331388	2.31383e-05	15.0675	0.00188109
chr3_158696177_158696191	TA	GFM1;RARRES1	downstream	Skin_Not_Sun_Exposed_Suprapubic	ENSG00000079257	LXN	Protein coding	NO	23.536	488	0.171523	0.0362208	2.31399e-05	14.744	0.00238731
chr4_48955084_48955139	AC	OCIAD2;CWH43	intergenic	Vagina	ENSG00000109180	OCIAD1	Protein coding	NO	99.1395	121	-0.108926	0.140275	2.31411e-05	12.6953	0.0224299
chr8_142636959_142637017	AC	ARC;LOC101928087	intergenic	Skin_Sun_Exposed_Lower_leg	ENSG00000126233	SLURP1	Protein coding	NO	105.418	557	-0.027831	0.0317859	2.31417e-05	14.7016	0.00210083
chr19_46212713_46212737	TC	LOC93429	ncRNA_intronic	Testis	ENSG00000267922	.	lncRNA	NO	111.603	296	0.261486	0.0592011	2.31446e-05	19.5299	0.00345479
chr16_31117369_31117401	AAAT	KAT8	upstream	Esophagus_Mucosa	ENSG00000099365	STX1B	Protein coding	NO	106.747	448	0.05219	0.0394072	2.31448e-05	14.0029	0.00255294
chr3_45583997_45584025	TTAT	LARS2;LIMD1	intergenic	Nerve_Tibial	ENSG00000011376	LARS2	Protein coding	NO	42.417	486	-0.093385	0.0363669	2.31461e-05	14.9379	0.00196603
chr12_53679238_53679280	GA	ATP5MC2;CALCOCO1	intergenic	Artery_Aorta	ENSG00000205352	PRR13	Protein coding	NO	236.704	346	0.04723	0.0508063	2.31472e-05	13.8846	0.00329019
chr20_35819648_35819676	TG	PHF20	intronic	Adipose_Visceral_Omentum	ENSG00000171222	SCAND1	Protein coding	NO	134.84	459	0.062954	0.0384757	2.31475e-05	14.3668	0.00309696
chr9_127055212_127055240	TCTG	RALGPS1	intronic	Muscle_Skeletal	ENSG00000136859	ANGPTL2	Protein coding	NO	52.818	655	-0.074579	0.0270764	2.31483e-05	12.3636	0.00207583
chr4_37810782_37810860	GT	RELL1;PGM2	intergenic	Brain_Caudate_basal_ganglia	ENSG00000249863	.	processed_pseudogene	NO	57.471	184	-0.076197	0.093967	2.31503e-05	12.146	0.00679306
chr16_3103182_3103216	CA	ZSCAN10;ZNF205-AS1	intergenic	Prostate	ENSG00000228146	CASP16P	transcribed_unitary_pseudogene	NO	40.816	199	-0.288967	0.0871154	2.31535e-05	15.2666	0.00984304
chr15_40358233_40358279	CCG	DISP2	UTR5	Brain_Nucleus_accumbens_basal_ganglia	ENSG00000140323	DISP2	Protein coding	YES	0.037	177	0.079055	0.0975447	2.31538e-05	12.2181	0.00673918
chr10_129518337_129518373	AC	MGMT	intronic	Testis	ENSG00000170430	MGMT	Protein coding	YES	51.093	296	0.051776	0.0591986	2.31539e-05	19.5378	0.00345557
chr5_69261490_69261524	TG	CDK7	intronic	Colon_Transverse	ENSG00000183323	CCDC125	Protein coding	NO	59.073	328	0.031181	0.0535377	2.3154e-05	14.7379	0.00476338
chr2_54673059_54673091	GT	SPTBN1;EML6	intergenic	Skin_Sun_Exposed_Lower_leg	ENSG00000238018	SPTBN1-AS2	lncRNA	NO	6.97	557	-0.07467	0.0317836	2.31574e-05	14.7116	0.00210196
chr19_46296148_46296180	AC	HIF3A	upstream	Esophagus_Muscularis	ENSG00000124440	HIF3A	Protein coding	YES	0.878	417	0.03621	0.0422887	2.31578e-05	13.8984	0.00261692
chr5_112434136_112434148	TA	EPB41L4A-DT;LINC02200	intergenic	Esophagus_Mucosa	ENSG00000129595	EPB41L4A	Protein coding	NO	14.829	441	0.031779	0.040021	2.31589e-05	14.0114	0.00255358
chr1_52140814_52140838	AG	BTF3L4;ZFYVE9	intergenic	Breast_Mammary_Tissue	ENSG00000116157	GPX7	Protein coding	NO	461.545	377	0.182893	0.046698	2.316e-05	14.9763	0.00412115
chr21_46463680_46463718	TG	DIP2A-IT1	ncRNA_intronic	Artery_Tibial	ENSG00000160284	SPATC1L	Protein coding	NO	279.223	532	-0.063079	0.0332583	2.31619e-05	13.5403	0.00207993
chr15_74579828_74579872	GT	ARID3B	intronic	Muscle_Skeletal	ENSG00000140465	CYP1A1	Protein coding	NO	145.52	655	-0.068729	0.0270744	2.31644e-05	12.3722	0.00207692
chr6_30000957_30000981	AAGG	ZNRD1ASP	downstream	Brain_Cerebellar_Hemisphere	ENSG00000237669	.	unprocessed_pseudogene	NO	6.147	166	-0.050215	0.10375	2.31646e-05	12.4033	0.00558203
chr15_82845218_82845260	CA	WHAMM;HOMER2	intergenic	Heart_Atrial_Appendage	ENSG00000259429	UBE2Q2P2	transcribed_unprocessed_pseudogene	NO	453.395	364	0.052479	0.0483344	2.31675e-05	13.4645	0.00364892
chr2_42786009_42786069	TG	HAAO	intronic	Brain_Putamen_basal_ganglia	ENSG00000162882	HAAO	Protein coding	YES	6.492	163	-0.047053	0.105581	2.31689e-05	11.7322	0.00844653
chr2_37249558_37249603	AC	NDUFAF7;PRKD3	downstream	Esophagus_Mucosa	ENSG00000115825	PRKD3	Protein coding	NO	22.8425	449	0.032289	0.0393159	2.3172e-05	14.0194	0.00255455
chr19_36745179_36745197	TG	ZNF850	UTR3	Brain_Cerebellum	ENSG00000189042	ZNF567	Protein coding	NO	32.706	202	-0.245993	0.0858559	2.31733e-05	12.5801	0.00409507
chr10_97218631_97218663	TG	ARHGAP19-SLIT1	ncRNA_intronic	Esophagus_Gastroesophageal_Junction	ENSG00000187122	SLIT1	Protein coding	NO	32.688	322	0.072627	0.0545102	2.31743e-05	14.0092	0.00383709
chr19_43777298_43777343	GT	KCNN4	intronic	Lung	ENSG00000176222	ZNF404	Protein coding	NO	106.644	466	0.082469	0.037901	2.31752e-05	15.1566	0.00317151
chr11_111766393_111766429	CCCGCCCCGCGCCCAGGC	PPP2R1B	upstream	Lung	ENSG00000170276	HSPB2	Protein coding	NO	146.323	461	0.110051	0.0383061	2.31762e-05	15.1573	0.00317151
chr5_179764995_179765019	TG	MAML1	intronic	Cells_Cultured_fibroblasts	ENSG00000113269	RNF130	Protein coding	NO	191.509	426	-0.052901	0.0414055	2.31763e-05	12.8222	0.00216481
chr11_18560090_18560139	AC	UEVLD	intronic	Heart_Atrial_Appendage	ENSG00000074319	TSG101	Protein coding	NO	33.1635	364	0.007532	0.0483319	2.3179e-05	13.4712	0.00364975
chr15_65029828_65029860	TTTA	MTFMT	upstream	Lung	ENSG00000277351	.	lncRNA	NO	19.958	461	-0.085241	0.0383051	2.31824e-05	15.1614	0.00317151
chr8_22685425_22685445	CG	BIN3;EGR3	intergenic	Brain_Hippocampus	ENSG00000241852	C8orf58	Protein coding	NO	83.432	157	-0.083598	0.109441	2.31831e-05	12.0335	0.0109197
chr19_35682244_35682268	AT	UPK1A;ZBTB32	intergenic	Esophagus_Mucosa	ENSG00000105668	UPK1A	Protein coding	NO	15.443	127	-0.064645	0.133967	2.31835e-05	14.0263	0.00255535
chr14_106224323_106224404	AG	ADAM6;LINC00226	intergenic	Minor_Salivary_Gland	ENSG00000211946	IGHV3-20	IG_V_gene	NO	12.9105	142	-0.226042	0.12047	2.31838e-05	12.5907	0.0142268
chr11_61508758_61508817	CGG	LRRC10B	UTR5	Kidney_Cortex	ENSG00000167994	RAB3IL1	Protein coding	NO	390.55	67	-0.102682	0.242389	2.31841e-05	12.132	0.0682113
chr9_104156365_104156408	TG	SMC2;LOC105376194	intergenic	Kidney_Cortex	ENSG00000136824	SMC2	Protein coding	NO	28.9795	70	-0.085915	0.232988	2.31847e-05	12.1323	0.0682113
chr19_17286647_17286713	GT	ANKLE1	exonic	Lung	ENSG00000099330	OCEL1	Protein coding	NO	58.424	466	-0.041398	0.0378994	2.31849e-05	15.163	0.00317151
chr19_57270827_57270857	TG	ZNF460-AS1	ncRNA_intronic	Artery_Coronary	ENSG00000268379	.	processed_pseudogene	NO	95.609	195	0.073866	0.0888297	2.31865e-05	12.1266	0.00900939
chr19_46775052_46775090	AC	SLC1A5	UTR3	Heart_Left_Ventricle	ENSG00000105287	PRKD2	Protein coding	NO	57.944	350	-0.060853	0.0502268	2.31903e-05	12.4898	0.00423526
chr5_135763764_135763790	AC	SLC25A48	intronic	Skin_Sun_Exposed_Lower_leg	ENSG00000250167	.	lncRNA	NO	184.592	557	-0.024566	0.0317788	2.31907e-05	14.7328	0.00210468
chr22_39570246_39570326	CCTT	CACNA1I	upstream	Adrenal_Gland	ENSG00000128272	ATF4	Protein coding	NO	49.682	203	0.084955	0.08544	2.31907e-05	11.8199	0.00693251
chr3_185251608_185251638	TG	EHHADH	intronic	Brain_Caudate_basal_ganglia	ENSG00000156931	VPS8	Protein coding	NO	269.205	184	0.302894	0.0939498	2.31923e-05	12.168	0.00680157
chr12_11133120_11133142	AC	PRH1-PRR4	ncRNA_intronic	Cells_Cultured_fibroblasts	ENSG00000231887	PRH1	Protein coding	NO	38.329	427	-0.202382	0.0413069	2.31928e-05	12.8313	0.00216598
chr6_28756563_28756578	AAAAC	LINC00533;LINC01623	intergenic	Heart_Atrial_Appendage	ENSG00000187987	ZSCAN23	Protein coding	NO	313.068	364	0.202844	0.0483283	2.31956e-05	13.4808	0.00365137
chr7_32464475_32464489	TA	LOC100130673;LSM5	intergenic	Whole_Blood	ENSG00000229358	DPY19L1P1	unprocessed_pseudogene	NO	297.305	616	-0.044662	0.0287661	2.31987e-05	12.1695	0.00213837
chr11_47806790_47806852	AC	NUP160	intronic	Skin_Sun_Exposed_Lower_leg	ENSG00000172247	C1QTNF4	Protein coding	NO	212.41	557	-0.046929	0.0317772	2.32022e-05	14.7401	0.00210543
chr5_97030620_97030668	TG	LNPEP	UTR3	Kidney_Cortex	ENSG00000164308	ERAP2	Protein coding	NO	117.306	70	0.149979	0.232971	2.32024e-05	12.1416	0.0682113
chr6_24645840_24645888	AC	KIAA0319	UTR5	Brain_Nucleus_accumbens_basal_ganglia	ENSG00000137261	KIAA0319	Protein coding	YES	0.157	192	0.031855	0.0901633	2.3205e-05	12.2452	0.00675038
chr3_33620997_33621041	TG	CLASP2	intronic	Nerve_Tibial	ENSG00000153560	UBP1	Protein coding	NO	179.648	488	-0.028088	0.03621	2.32062e-05	14.9767	0.00197083
chr12_8008333_8008384	AC	SLC2A3;FOXJ2	intergenic	Brain_Cerebellar_Hemisphere	ENSG00000255581	.	processed_pseudogene	NO	9.5015	165	-0.12366	0.104334	2.32077e-05	12.4264	0.0055899
chr12_9396098_9396116	TG	LINC02367	ncRNA_exonic	Nerve_Tibial	ENSG00000260423	LINC02367	lncRNA	YES	20.472	488	-0.060246	0.0362096	2.32087e-05	14.9783	0.00197083
chr2_74203843_74203928	TAGTT	MTHFD2	intronic	Whole_Blood	ENSG00000065911	MTHFD2	Protein coding	YES	2.4855	616	0.009844	0.0287647	2.32092e-05	12.175	0.00213896
chr19_4401608_4401644	AAGG	CHAF1A	upstream	Heart_Atrial_Appendage	ENSG00000280239	.	TEC	NO	47.184	364	0.101293	0.0483252	2.32101e-05	13.4893	0.00365267
chr7_76486846_76486887	GCT	DTX2	intronic	Adrenal_Gland	ENSG00000186704	DTX2P1	transcribed_unprocessed_pseudogene	NO	491.75	203	-0.0769	0.0854327	2.32102e-05	11.8298	0.00693426
chr7_94936651_94936683	GT	PPP1R9A	intronic	Artery_Aorta	ENSG00000158528	PPP1R9A	Protein coding	YES	26.584	346	0.100326	0.050792	2.32102e-05	13.9224	0.00329837
chr12_105378710_105378770	TA	C12orf75;CASC18	intergenic	Artery_Tibial	ENSG00000235162	C12orf75	Protein coding	NO	25.231	156	-0.024039	0.1101	2.32109e-05	13.569	0.00208369
chr17_7752160_7752194	AC	DNAH2	intronic	Skin_Sun_Exposed_Lower_leg	ENSG00000108947	EFNB3	Protein coding	NO	46.975	557	0.032113	0.0317755	2.32139e-05	14.7475	0.00210618
chr17_18288131_18288149	TA	TOP3A	intronic	Esophagus_Mucosa	ENSG00000091542	ALKBH5	Protein coding	NO	81.579	127	-0.051399	0.133949	2.32148e-05	14.0452	0.00255832
chr12_111894766_111894792	TG	MAPKAPK5	UTR3	Nerve_Tibial	ENSG00000198270	TMEM116	Protein coding	NO	111.206	488	0.060687	0.0362074	2.3222e-05	14.9869	0.0019717
chr4_173182925_173182947	AC	GALNT7	intronic	Colon_Sigmoid	ENSG00000245213	GALNT7-DT	lncRNA	NO	13.284	310	0.055395	0.0565635	2.32244e-05	14.23	0.00420136
chr8_94834362_94834398	GT	INTS8	intronic	Testis	ENSG00000245080	MIR3150BHG	lncRNA	NO	238.54	296	-0.119122	0.05918	2.32248e-05	19.5976	0.00346553
chr15_64811964_64812018	GT	RBPMS2;PIF1	intergenic	Artery_Aorta	ENSG00000103671	TRIP4	Protein coding	NO	367.332	346	-0.032904	0.0507882	2.32272e-05	13.9326	0.0033
chr15_75353224_75353250	AC	NEIL1	intronic	Brain_Nucleus_accumbens_basal_ganglia	ENSG00000274515	.	lncRNA	NO	291.783	192	0.12601	0.0901534	2.32302e-05	12.2585	0.00675397
chr4_128321765_128321801	TG	PGRMC2;LINC02615	intergenic	Breast_Mammary_Tissue	ENSG00000251432	LINC02615	lncRNA	NO	28.85	377	-0.043741	0.0466828	2.32327e-05	15.0233	0.00413188
chr1_15544151_15544185	AC	DNAJC16	intronic	Breast_Mammary_Tissue	ENSG00000162461	SLC25A34	Protein coding	NO	192.09	377	-0.026368	0.0466827	2.32331e-05	15.0235	0.00413188
chr16_31069268_31069306	AC	ZNF668	intronic	Prostate	ENSG00000099365	STX1B	Protein coding	NO	58.649	199	0.062672	0.0870849	2.32334e-05	15.3193	0.00987068
chr11_111767749_111767789	AATA	PPP2R1B;ALG9	intergenic	Skin_Not_Sun_Exposed_Suprapubic	ENSG00000137720	CFAP68	Protein coding	NO	111.166	507	-0.099149	0.034866	2.32343e-05	14.8042	0.00239666
chr4_102784029_102784055	GT	LOC102723704	ncRNA_intronic	Esophagus_Gastroesophageal_Junction	ENSG00000109332	UBE2D3	Protein coding	NO	18.652	322	-0.02578	0.0544956	2.32346e-05	14.0457	0.00384602
chr8_65841963_65841994	GCC	PDE7A	UTR5	Cells_Cultured_fibroblasts	ENSG00000104442	ARMC1	Protein coding	NO	207.762	427	-0.053636	0.0412989	2.32361e-05	12.8552	0.00216966
chr1_39102193_39102211	AG	MACF1	intronic	Colon_Sigmoid	ENSG00000237624	OXCT2P1	unprocessed_pseudogene	NO	412.754	310	-0.163809	0.0565603	2.3237e-05	14.2377	0.00420239
chr10_95926815_95926847	GT	ENTPD1-AS1	ncRNA_intronic	Spleen	ENSG00000138185	ENTPD1	Protein coding	NO	82.256	205	0.027728	0.0846158	2.32371e-05	14.8022	0.00639406
chr19_36998381_36998407	AC	ZNF568	downstream	Testis	ENSG00000233527	ZNF529-AS1	lncRNA	NO	421.166	296	0.072258	0.059176	2.32402e-05	19.6106	0.00346722
chr19_17807111_17807145	GT	B3GNT3	intronic	Brain_Cerebellar_Hemisphere	ENSG00000130475	FCHO1	Protein coding	NO	26.897	166	-0.053144	0.103716	2.32402e-05	12.4438	0.00559522
chr1_155225280_155225329	TTAT	GBAP1	ncRNA_intronic	Muscle_Skeletal	ENSG00000169231	THBS3	Protein coding	NO	16.2535	655	0.082454	0.0270649	2.32419e-05	12.4136	0.00208351
chr7_77025745_77025781	ATAA	SPDYE17	intronic	Adipose_Subcutaneous	ENSG00000233448	PMS2P9	transcribed_unprocessed_pseudogene	NO	14.181	526	0.253645	0.0336209	2.32423e-05	14.4123	0.0023763
chr19_2308184_2308222	CCG	LINGO3	upstream	Thyroid	ENSG00000178297	TMPRSS9	Protein coding	NO	52.035	144	-0.191768	0.118842	2.32431e-05	15.1357	0.00188857
chr12_54079822_54079856	TG	FLJ12825;LOC100240735	ncRNA_intronic	Nerve_Tibial	ENSG00000248265	FLJ12825	lncRNA	NO	21.585	488	0.037723	0.036204	2.32434e-05	15.0007	0.00197325
chr22_41449989_41450017	TG	TOB2;PHF5A	intergenic	Thyroid	ENSG00000167077	MEI1	Protein coding	NO	249.5	534	-0.028477	0.0331229	2.32448e-05	15.1369	0.00188857
chr16_11966977_11967017	ATTT	TNFRSF17	intronic	Brain_Substantia_nigra	ENSG00000234719	NPIPB2	Protein coding	NO	9.637	105	-0.362348	0.160248	2.32457e-05	11.8497	0.0221905
chr6_96924801_96924835	CA	KLHL32	UTR5	Skin_Not_Sun_Exposed_Suprapubic	ENSG00000112218	GPR63	Protein coding	NO	87.341	508	0.107804	0.0347961	2.32481e-05	14.813	0.0023977
chr12_113406089_113406115	TG	SDS;SDSL	intergenic	Colon_Transverse	ENSG00000139410	SDSL	Protein coding	NO	16.278	328	0.042756	0.0535151	2.32487e-05	14.7982	0.00478133
chr10_47486972_47486996	AAAACA	FAM25C;FAM25G	downstream	Brain_Spinal_cord_cervical_c-1	ENSG00000226964	RHEBP2	processed_pseudogene	NO	219.219	120	-0.542769	0.141314	2.3251e-05	12.1498	0.0139652
chr5_82254889_82254939	GTGT	ATG10	UTR3	Brain_Cortex	ENSG00000186468	RPS23	Protein coding	NO	23.037	199	0.200577	0.0870769	2.32545e-05	12.2987	0.00553745
chr10_102829164_102829209	AC	WBP1L;CYP17A1	intergenic	Adipose_Visceral_Omentum	ENSG00000076685	NT5C2	Protein coding	NO	265.182	459	-0.040137	0.0384563	2.32594e-05	14.4363	0.00311127
chr1_37866406_37866436	CA	INPP5B	intronic	Cells_Cultured_fibroblasts	ENSG00000204084	INPP5B	Protein coding	YES	1.572	427	0.028554	0.0412939	2.32633e-05	12.8703	0.00217153
chr15_80024564_80024603	GT	BCL2A1;ZFAND6	intergenic	Cells_Cultured_fibroblasts	ENSG00000278600	.	lncRNA	NO	102.129	427	-0.047432	0.0412935	2.32653e-05	12.8714	0.00217153
chr1_1955018_1955089	GGAAGTGCGGCTCACACC	CFAP74	intronic	Brain_Cerebellum	ENSG00000008130	NADK	Protein coding	NO	174.596	202	-0.152179	0.0858212	2.32655e-05	12.6301	0.0041087
chr5_76922519_76922539	TTGT	S100Z	downstream	Whole_Blood	ENSG00000164251	F2RL1	Protein coding	NO	103.499	616	-0.105525	0.0287573	2.32665e-05	12.2051	0.00214387
chr4_48955084_48955139	AC	OCIAD2;CWH43	intergenic	Brain_Cortex	ENSG00000109180	OCIAD1	Protein coding	NO	99.1395	199	-0.036776	0.087072	2.32673e-05	12.3055	0.00553802
chr10_116668933_116668971	CA	C10orf82	intronic	Spleen	ENSG00000165863	C10orf82	Protein coding	YES	1.007	205	0.070309	0.0846037	2.32698e-05	14.8231	0.00640029
chr16_30785859_30785891	AAAT	ZNF629	intronic	Skin_Not_Sun_Exposed_Suprapubic	ENSG00000103510	KAT8	Protein coding	NO	328.614	508	-0.076652	0.0347926	2.32704e-05	14.8272	0.00239962
chr17_2066652_2066694	AC	SMG6	intronic	Skin_Sun_Exposed_Lower_leg	ENSG00000263345	SGSM2-AS1	lncRNA	NO	311.073	557	0.035584	0.0317673	2.32714e-05	14.784	0.0021111
chr2_88170414_88170452	CGCGCCC	THNSL2	UTR5	Testis	ENSG00000144115	THNSL2	Protein coding	YES	0.004	284	0.158223	0.0616103	2.32726e-05	19.638	0.00347145
chr10_71996386_71996420	CT	CHST3	intronic	Minor_Salivary_Gland	ENSG00000122863	CHST3	Protein coding	YES	32.008	142	-0.221869	0.120423	2.32743e-05	12.6399	0.014254
chr18_12407248_12407283	GTTTT	PRELID3A	upstream	Liver	ENSG00000141391	PRELID3A	Protein coding	YES	0.6305	195	0.175765	0.0887948	2.32767e-05	11.1837	0.00889006
chr2_37155940_37155973	AAAAG	EIF2AK2	intronic	Lung	ENSG00000115825	PRKD3	Protein coding	NO	116.466	466	-0.058737	0.0378834	2.32789e-05	15.2245	0.00318305
chr1_184037754_184037792	GT	COLGALT2	upstream	Minor_Salivary_Gland	ENSG00000198756	COLGALT2	Protein coding	YES	0.044	142	0.078799	0.12042	2.32806e-05	12.6433	0.014254
chr16_90082615_90082669	GT	PRDM7;FAM157C	intergenic	Esophagus_Mucosa	ENSG00000185324	CDK10	Protein coding	NO	388.458	449	0.037015	0.0392964	2.32825e-05	14.0862	0.00256533
chr7_107732720_107732825	TA	SLC26A4;LOC101927974	intergenic	Spleen	ENSG00000241764	CBLL1-AS1	lncRNA	NO	10.8225	70	0.013452	0.232896	2.32835e-05	14.8318	0.00640106
chr16_67503586_67503634	GAAG	AGRP;LOC100505942	intergenic	Prostate	ENSG00000141084	RANBP10	Protein coding	NO	302.908	199	0.129394	0.0870656	2.32842e-05	15.3528	0.00987951
chr8_119415655_119415695	TG	CCN3	upstream	Skin_Sun_Exposed_Lower_leg	ENSG00000136999	CCN3	Protein coding	YES	0.771	557	-0.085988	0.0317654	2.32849e-05	14.7926	0.00211203
chr17_76564123_76564150	TTG	SNHG16	ncRNA_exonic	Muscle_Skeletal	ENSG00000070731	ST6GALNAC2	Protein coding	NO	6.4965	655	0.114636	0.0270595	2.32868e-05	12.4376	0.00208719
chr6_11043467_11043488	AC	ELOVL2	intronic	Whole_Blood	ENSG00000153157	SYCP2L	Protein coding	NO	79.6755	616	0.02982	0.0287542	2.329e-05	12.2174	0.00214566
chr4_48651213_48651259	GT	FRYL	intronic	Pituitary	ENSG00000109180	OCIAD1	Protein coding	NO	153.976	230	0.053423	0.075661	2.3292e-05	15.4919	0.00544532
chr10_73101702_73101730	AT	P4HA1;NUDT13	intergenic	Spleen	ENSG00000156042	CFAP70	Protein coding	NO	176.619	71	0.162842	0.229914	2.32927e-05	14.8377	0.00640106
chr13_25210781_25210815	TTTTGT	LINC01053;MTMR6	intergenic	Muscle_Skeletal	ENSG00000139505	MTMR6	Protein coding	NO	76.69	655	0.069654	0.0270586	2.32938e-05	12.4413	0.00208746
chr4_156019337_156019363	TC	CTSO;PDGFC	intergenic	Stomach	ENSG00000256043	CTSO	Protein coding	NO	65.438	286	0.048915	0.0611827	2.3297e-05	14.1868	0.00663867
chr4_123299117_123299157	TG	SPATA5	intronic	Muscle_Skeletal	ENSG00000273007	.	lncRNA	NO	413.332	655	0.065298	0.0270581	2.32976e-05	12.4433	0.00208746
chr15_56902129_56902161	AGGA	LOC145783	ncRNA_intronic	Heart_Atrial_Appendage	ENSG00000247982	LINC00926	lncRNA	NO	398.22	364	-0.035919	0.048306	2.3299e-05	13.5409	0.00366439
chr2_202943587_202943629	AC	CARF	intronic	Whole_Blood	ENSG00000138380	CARF	Protein coding	YES	31.316	616	0.022733	0.0287526	2.33029e-05	12.2241	0.00214647
chr17_74934289_74934323	TG	OTOP2	downstream	Heart_Atrial_Appendage	ENSG00000161509	GRIN2C	Protein coding	NO	72.802	364	0.046754	0.0483051	2.33035e-05	13.5436	0.00366439
chr16_31117369_31117401	AAAT	KAT8	upstream	Skin_Not_Sun_Exposed_Suprapubic	ENSG00000103496	STX4	Protein coding	NO	78.065	507	0.030648	0.0348551	2.33037e-05	14.8484	0.00240199
chr15_43483233_43483271	AC	TP53BP1	intronic	Artery_Aorta	ENSG00000166763	STRCP1	transcribed_unprocessed_pseudogene	NO	234.932	346	0.108536	0.0507707	2.33047e-05	13.979	0.00330865
chr1_153816059_153816101	AC	GATAD2B	intronic	Skin_Not_Sun_Exposed_Suprapubic	ENSG00000272030	.	lncRNA	NO	181.683	508	-0.062399	0.0347872	2.33048e-05	14.8491	0.00240199
chr13_96058122_96058162	TG	UGGT2;HS6ST3	intergenic	Artery_Tibial	ENSG00000102580	DNAJC3	Protein coding	NO	380.984	532	-0.024007	0.0332365	2.33078e-05	13.6256	0.00209207
chr5_77551980_77552065	AAAAT	WDR41;OTP	intergenic	Cells_Cultured_fibroblasts	ENSG00000164253	WDR41	Protein coding	NO	52.3865	406	-0.035611	0.043387	2.33078e-05	12.8949	0.00217489
chr3_32169031_32169087	CTCTACCT	GPD1L	downstream	Pancreas	ENSG00000237433	RPSAP11	processed_pseudogene	NO	21.688	275	0.240796	0.0635682	2.33113e-05	13.2568	0.00495027
chr7_76426874_76426908	CA	ZP3	intronic	Cells_EBV-transformed_lymphocytes	ENSG00000188372	ZP3	Protein coding	YES	1.747	137	0.074836	0.124588	2.33124e-05	11.4174	0.0140263
chr19_49411910_49411974	GGAA	KASH5	intronic	Colon_Sigmoid	ENSG00000268686	.	lncRNA	NO	23.851	310	0.180746	0.0565409	2.33143e-05	14.2851	0.00421447
chr5_103260050_103260076	GT	MACIR	intronic	Pituitary	ENSG00000175749	EIF3KP1	processed_pseudogene	NO	227.687	230	-0.051047	0.0756534	2.33151e-05	15.5073	0.00544881
chr5_177343564_177343594	AC	LMAN2	intronic	Colon_Sigmoid	ENSG00000213347	MXD3	Protein coding	NO	30.822	310	-0.019859	0.0565401	2.33175e-05	14.287	0.00421447
chr3_32231453_32231485	AC	GPD1L;CMTM8	intergenic	Esophagus_Mucosa	ENSG00000261572	.	lncRNA	NO	7.13	449	-0.160144	0.0392897	2.33208e-05	14.1094	0.00256907
chr2_27358735_27358759	ACCTCTCT	GTF3C2;EIF2B4	intergenic	Brain_Cerebellar_Hemisphere	ENSG00000138085	ATRAID	Protein coding	NO	142.373	166	0.087683	0.103678	2.33237e-05	12.4885	0.00561279
chr13_96058122_96058162	TG	UGGT2;HS6ST3	intergenic	Artery_Tibial	ENSG00000247400	DNAJC3-DT	lncRNA	NO	381.169	532	-0.031326	0.0332339	2.33256e-05	13.6361	0.00209335
chr7_44136614_44136656	CA	POLD2;MYL7	intergenic	Brain_Anterior_cingulate_cortex_BA24	ENSG00000106628	POLD2	Protein coding	NO	12.277	141	-0.175582	0.121211	2.33261e-05	12.0438	0.0110291
chr6_162716757_162716808	CG	PRKN	intronic	Adipose_Visceral_Omentum	ENSG00000112530	PACRG	Protein coding	NO	10.3495	459	0.089735	0.0384443	2.33293e-05	14.4796	0.00311993
chr6_42910026_42910075	GT	C6orf226;PTCRA	intergenic	Brain_Frontal_Cortex_BA9	ENSG00000124587	PEX6	Protein coding	NO	69.0995	165	-0.195681	0.104279	2.33299e-05	12.2089	0.00831672
chr1_155945280_155945322	GT	RXFP4;ARHGEF2	intergenic	Skin_Sun_Exposed_Lower_leg	ENSG00000203761	MSTO2P	unprocessed_pseudogene	NO	199.472	557	0.05197	0.0317589	2.33306e-05	14.8216	0.00211586
chr11_3702313_3702369	CT	NUP98	intronic	Heart_Left_Ventricle	ENSG00000167311	ART5	Protein coding	NO	60.025	350	-0.03941	0.0501953	2.33311e-05	12.5656	0.00425809
chr15_41516829_41516873	ATAG	RPAP1	downstream	Spleen	ENSG00000103932	RPAP1	Protein coding	YES	4.94	205	-0.1255	0.0845807	2.3332e-05	14.8627	0.0064091
chr15_64945607_64945631	AT	ANKDD1A	intronic	Colon_Sigmoid	ENSG00000090487	SPG21	Protein coding	NO	36.008	95	0.077287	0.175888	2.33337e-05	14.297	0.00421615
chr16_24712907_24712957	TG	TNRC6A	intronic	Pituitary	ENSG00000158865	SLC5A11	Protein coding	NO	132.909	230	0.11044	0.0756469	2.33346e-05	15.5203	0.00544977
chr17_59129358_59129396	AC	SKA2	intronic	Breast_Mammary_Tissue	ENSG00000121101	TEX14	Protein coding	NO	437.322	377	-0.113834	0.0466615	2.33349e-05	15.0894	0.00414885
chr8_66425402_66425454	GGAT	RRS1-AS1	ncRNA_intronic	Brain_Nucleus_accumbens_basal_ganglia	ENSG00000147576	ADHFE1	Protein coding	NO	7.064	192	-0.192892	0.0901119	2.3336e-05	12.3143	0.00677726
chr15_79836562_79836610	GT	MINAR1;MTHFS	intergenic	Vagina	ENSG00000136371	MTHFS	Protein coding	NO	8.741	121	0.079708	0.140159	2.3336e-05	12.8023	0.0225392
chr12_121883180_121883236	TG	HPD	intronic	Heart_Atrial_Appendage	ENSG00000274292	.	lncRNA	NO	82.411	364	0.074383	0.048298	2.33364e-05	13.5627	0.00366857
chr10_3168915_3168965	AC	PITRM1	intronic	Brain_Cerebellum	ENSG00000107959	PITRM1	Protein coding	YES	1.921	202	-0.037808	0.0857947	2.33364e-05	12.6686	0.004119
chr10_28321948_28321990	GT	MPP7;LINC02652	intergenic	Thyroid	ENSG00000150054	MPP7	Protein coding	NO	12.517	534	0.053209	0.0331093	2.33366e-05	15.1967	0.00189532
chr6_169553058_169553095	TG	WDR27	intronic	Adipose_Subcutaneous	ENSG00000130024	PHF10	Protein coding	NO	166.221	530	-0.039664	0.0333558	2.33387e-05	14.472	0.00238498
chr12_113861474_113861514	TG	RBM19	intronic	Lung	ENSG00000122965	RBM19	Protein coding	YES	2.59	466	-0.039398	0.0378732	2.33387e-05	15.2636	0.00318966
chr19_4402650_4402706	GCG	CHAF1A	UTR5	Brain_Cerebellum	ENSG00000280239	.	TEC	NO	46.132	200	0.150662	0.0866237	2.33391e-05	12.6701	0.004119
chr22_31771715_31771781	CA	DEPDC5	intronic	Lung	ENSG00000198089	SFI1	Protein coding	NO	157.362	466	-0.017038	0.0378732	2.33392e-05	15.2639	0.00318966
chr12_9362639_9362676	TATT	LOC642846;LINC02367	intergenic	Testis	ENSG00000278635	.	unprocessed_pseudogene	NO	52.9835	296	-0.150891	0.05915	2.33394e-05	19.6943	0.00348078
chr3_16324646_16324685	TG	OXNAD1;RFTN1	intronic	Skin_Sun_Exposed_Lower_leg	ENSG00000154813	DPH3	Protein coding	NO	59.6965	557	0.026741	0.0317574	2.33409e-05	14.8282	0.0021165
chr20_23658624_23658652	CA	CST3;CST4	intergenic	Thyroid	ENSG00000101441	CST4	Protein coding	NO	30.4	534	-0.082719	0.0331085	2.33421e-05	15.2002	0.00189553
chr1_89623151_89623181	AC	LRRC8B;LRRC8C-DT	intergenic	Testis	ENSG00000231999	LRRC8C-DT	lncRNA	NO	9.025	296	0.079431	0.0591489	2.33436e-05	19.6979	0.0034808
chr1_229472707_229472727	AT	NUP133	intronic	Colon_Sigmoid	ENSG00000229367	HMGN2P19	processed_pseudogene	NO	97.815	291	0.032679	0.0601423	2.33444e-05	14.3035	0.00421684
chr4_15885045_15885081	TG	CD38;FGFBP1	intergenic	Nerve_Tibial	ENSG00000004468	CD38	Protein coding	NO	68.467	488	0.021579	0.0361875	2.33449e-05	15.0662	0.00198161
chr5_132485828_132485850	AC	IRF1	intronic	Ovary	ENSG00000197536	IRF1-AS1	lncRNA	NO	65.975	147	-0.083254	0.116473	2.33469e-05	12.5373	0.0127671
chr12_112387128_112387156	AC	HECTD4;RPL6	intergenic	Lung	ENSG00000198270	TMEM116	Protein coding	NO	373.957	466	0.035716	0.0378718	2.3347e-05	15.2691	0.00318966
CACNA1A	CTG	CACNA1A	exonic	Breast_Mammary_Tissue	ENSG00000141837	CACNA1A	Protein coding	YES	6.6735	376	0.079354	0.0467807	2.33483e-05	15.098	0.00415009
chr1_25923715_25923751	TG	STMN1;PAFAH2	intergenic	Esophagus_Gastroesophageal_Junction	ENSG00000117640	MTFR1L	Protein coding	NO	98.101	322	-0.042056	0.0544678	2.33495e-05	14.1151	0.00386234
chr1_213119425_213119499	AT	RPS6KC1	intronic	Lung	ENSG00000174606	ANGEL2	Protein coding	NO	103.595	114	0.029479	0.148263	2.33498e-05	15.2709	0.00318966
chr7_144003773_144003809	CA	OR6B1	upstream	Pituitary	ENSG00000213214	ARHGEF35	Protein coding	NO	192.042	230	-0.195884	0.0756418	2.33501e-05	15.5306	0.00545123
chr11_78554508_78554530	GT	LOC101928896	ncRNA_intronic	Brain_Cerebellum	ENSG00000251323	LINC02728	lncRNA	NO	124.683	202	-0.081108	0.0857891	2.33515e-05	12.6768	0.00411985
chr3_14005973_14006027	TG	TPRXL	ncRNA_intronic	Lung	ENSG00000233121	VN1R20P	unitary_pseudogene	NO	79.187	466	0.097198	0.0378711	2.33516e-05	15.2721	0.00318966
chr5_122829775_122829811	AC	SNX2	UTR3	Artery_Tibial	ENSG00000168938	PPIC	Protein coding	NO	206.932	532	-0.035099	0.0332299	2.33521e-05	13.6516	0.00209541
chr8_6428745_6428769	CA	MCPH1	intronic	Esophagus_Gastroesophageal_Junction	ENSG00000147316	MCPH1	Protein coding	YES	11.169	322	-0.140971	0.0544671	2.33524e-05	14.1168	0.00386234
chr14_73822002_73822027	CCTT	LINC02274	downstream	Esophagus_Muscularis	ENSG00000140043	PTGR2	Protein coding	NO	29.8165	417	-0.189049	0.0422518	2.33528e-05	14.0155	0.00263778
chr12_9332317_9332345	AG	LOC642846;LINC02367	intergenic	Muscle_Skeletal	ENSG00000256069	A2MP1	transcribed_unprocessed_pseudogene	NO	56.514	655	0.065939	0.0270512	2.33545e-05	12.4737	0.0020922
chr17_47208550_47208588	AC	MYL4	upstream	Nerve_Tibial	ENSG00000263142	LRRC37A17P	transcribed_unprocessed_pseudogene	NO	191.376	488	0.083733	0.0361856	2.33568e-05	15.0739	0.00198236
chr2_42518968_42519030	AC	MTA3	intronic	Brain_Hypothalamus	ENSG00000162881	OXER1	Protein coding	NO	245.136	160	-0.099823	0.107392	2.33584e-05	12.4346	0.0108315
chr21_33401594_33401638	AAAT	IFNAR1;IFNGR2	intergenic	Testis	ENSG00000142188	TMEM50B	Protein coding	NO	47.348	294	-0.096298	0.059538	2.33603e-05	19.7119	0.00348267
chr6_30050746_30050766	AC	ZNRD1ASP	ncRNA_intronic	Spleen	ENSG00000230521	.	unprocessed_pseudogene	NO	162.488	205	-0.27746	0.0845687	2.33646e-05	14.8835	0.0064153
chr17_17821152_17821174	AC	SREBF1	intronic	Artery_Tibial	ENSG00000072310	SREBF1	Protein coding	YES	0.299	532	-0.087809	0.0332276	2.33675e-05	13.6605	0.00209646
chr7_23893603_23893625	GT	STK31;NPY	intergenic	Brain_Nucleus_accumbens_basal_ganglia	ENSG00000188732	FAM221A	Protein coding	NO	192.821	192	-0.198822	0.0900993	2.33679e-05	12.3311	0.00678281
chr17_48561183_48561227	AC	HOXB3	intronic	Lung	ENSG00000239552	HOXB-AS2	lncRNA	NO	3.943	466	0.038752	0.0378681	2.33693e-05	15.2836	0.00319077
chr14_102030057_102030077	GT	DYNC1H1	intronic	Adipose_Subcutaneous	ENSG00000272444	.	lncRNA	NO	77.651	530	0.117576	0.0333511	2.33703e-05	14.4916	0.00238741
chr10_47558529_47558570	TG	BMS1P2;CTSLP2	intergenic	Pituitary	ENSG00000215065	DUSP8P1	processed_pseudogene	NO	5.7065	230	-0.175727	0.0756349	2.33708e-05	15.5444	0.00545365
chr13_46753084_46753116	CA	LRCH1	downstream	Thyroid	ENSG00000139684	ESD	Protein coding	NO	31.25	534	0.027918	0.033104	2.33721e-05	15.2197	0.00189772
chr6_31409309_31409321	TG	MICA	intronic	Artery_Tibial	ENSG00000204525	HLA-C	Protein coding	NO	137.185	531	-0.025435	0.0332887	2.33727e-05	13.6636	0.00209661
chr19_37308348_37308391	TAT	LOC284412;ZNF875	intergenic	Cells_Cultured_fibroblasts	ENSG00000198453	ZNF568	Protein coding	NO	317.317	68	-0.201445	0.238994	2.33729e-05	12.9309	0.00218049
chr3_125821132_125821164	AC	LOC105374312;LINC02614	intergenic	Lung	ENSG00000241278	ENPP7P4	transcribed_unprocessed_pseudogene	NO	27.075	466	0.062044	0.0378673	2.33737e-05	15.2865	0.00319077
chr1_78142678_78142720	AC	GIPC2;MGC27382	intergenic	Nerve_Tibial	ENSG00000162616	DNAJB4	Protein coding	NO	137.76	488	-0.042257	0.0361827	2.33746e-05	15.0853	0.00198361
chr7_38407292_38407318	AG	AMPH	intronic	Pituitary	ENSG00000228668	TRGV5P	TR_V_pseudogene	NO	61.806	230	0.384546	0.0756329	2.33769e-05	15.5484	0.00545365
chr1_148380054_148380090	TTG	RNVU1-1;MIR6077	intergenic	Artery_Aorta	ENSG00000231551	PDE4DIPP6	transcribed_unprocessed_pseudogene	NO	35.186	346	0.192561	0.0507542	2.33778e-05	14.0229	0.00331576
chr2_113923318_113923350	TTTG	ACTR3	intronic	Lung	ENSG00000240356	RPL23AP7	transcribed_processed_pseudogene	NO	296.244	466	-0.157424	0.0378666	2.33781e-05	15.2894	0.00319077
chr17_48153024_48153048	AC	SKAP1	intronic	Minor_Salivary_Gland	ENSG00000278765	.	lncRNA	NO	85.743	142	0.236285	0.120369	2.33787e-05	12.6966	0.014298
chr3_160981732_160981772	TTTA	PPM1L	intronic	Heart_Atrial_Appendage	ENSG00000196542	SPTSSB	Protein coding	NO	389.749	356	-0.176666	0.0493541	2.33798e-05	13.5879	0.0036744
chr20_36065051_36065127	GCTG	NORAD;EPB41L1	intergenic	Skin_Sun_Exposed_Lower_leg	ENSG00000214078	CPNE1	Protein coding	NO	400.133	557	0.192882	0.0317517	2.33806e-05	14.8534	0.0021198
chr1_22051825_22051861	AAC	CDC42	upstream	Testis	ENSG00000228397	LINC01635	lncRNA	NO	25.795	296	0.128479	0.0591392	2.33807e-05	19.7291	0.0034851
chr2_37103003_37103025	TG	EIF2AK2	UTR3	Artery_Aorta	ENSG00000152133	GPATCH11	Protein coding	NO	14.65	346	0.081404	0.0507534	2.33813e-05	14.025	0.00331576
chr17_81646837_81646865	TTTG	TSPAN10	intronic	Adipose_Visceral_Omentum	ENSG00000214087	ARL16	Protein coding	NO	36.275	459	-0.120563	0.0384353	2.33815e-05	14.5121	0.00312558
chr3_42647267_42647301	GT	LOC101928323	ncRNA_intronic	Artery_Aorta	ENSG00000230084	ZBTB47-AS1	lncRNA	NO	6.767	346	0.036566	0.0507532	2.33824e-05	14.0257	0.00331576
chr4_102888054_102888082	TG	CISD2	UTR3	Whole_Blood	ENSG00000248971	KRT8P46	processed_pseudogene	NO	157.897	616	0.129666	0.028742	2.33845e-05	12.267	0.00215323
chr19_51629271_51629305	AC	SIGLEC5	intronic	Testis	ENSG00000186806	VSIG10L	Protein coding	NO	287.149	296	0.086892	0.059138	2.33854e-05	19.7331	0.00348518
chr1_246505429_246505448	AGC	SMYD3	intronic	Thyroid	ENSG00000162852	CNST	Protein coding	NO	61.0055	534	-0.150559	0.033102	2.33857e-05	15.2286	0.00189859
chr17_40600024_40600048	AC	CCR7;SMARCE1	intergenic	Brain_Cortex	ENSG00000278834	.	lncRNA	NO	47.994	199	0.051049	0.0870266	2.33871e-05	12.3688	0.00556269
chr2_197374035_197374156	TC	ANKRD44;SF3B1	intergenic	Small_Intestine_Terminal_Ileum	ENSG00000231621	ANKRD44-AS1	lncRNA	NO	176.149	172	0.013792	0.100171	2.33872e-05	13.0753	0.0109234
chr8_91051159_91051195	AC	PIP4P2;OTUD6B-AS1	intergenic	Lung	ENSG00000253738	OTUD6B-AS1	lncRNA	NO	19.012	466	-0.020287	0.0378647	2.3389e-05	15.2965	0.00319143
chr7_129719497_129719543	AC	NRF1	intronic	Esophagus_Gastroesophageal_Junction	ENSG00000273329	.	lncRNA	NO	107.849	322	-0.023708	0.054458	2.33903e-05	14.1397	0.00386755
chr7_141913566_141913620	AC	PRSS37;OR9A4	intergenic	Colon_Sigmoid	ENSG00000127366	TAS2R5	Protein coding	NO	123.376	309	0.032208	0.0567009	2.33909e-05	14.332	0.00422399
chr2_26178879_26178913	GGAGGC	GAREM2	intronic	Thyroid	ENSG00000173567	ADGRF3	Protein coding	NO	140.153	534	-0.077186	0.0331004	2.33966e-05	15.2357	0.00189921
chr5_149130909_149130949	AC	SH3TC2-DT;ABLIM3	intergenic	Esophagus_Mucosa	ENSG00000253406	.	lncRNA	NO	145.876	449	-0.078487	0.0392762	2.33976e-05	14.1558	0.00257707
chr21_37495152_37495202	TG	DYRK1A	intronic	Adipose_Visceral_Omentum	ENSG00000157540	DYRK1A	Protein coding	YES	6.149	459	-0.038832	0.0384318	2.3402e-05	14.5247	0.00312763
chr2_189285071_189285107	GT	COL5A2;WDR75	intergenic	Brain_Cortex	ENSG00000115368	WDR75	Protein coding	NO	156.357	199	0.065948	0.0870208	2.34025e-05	12.377	0.00556269
chr15_65413024_65413060	TG	IGDCC4	intronic	Whole_Blood	ENSG00000174485	DENND4A	Protein coding	NO	248.887	616	0.059055	0.0287395	2.34045e-05	12.2775	0.0021547
chr17_46737572_46737604	GT	NSF	intronic	Kidney_Cortex	ENSG00000185829	ARL17A	Protein coding	NO	157.893	70	-0.330012	0.232782	2.34063e-05	12.2483	0.0684264
chr6_53773720_53773738	AT	KLHL31;LRRC1	intergenic	Skin_Not_Sun_Exposed_Suprapubic	ENSG00000124743	KLHL31	Protein coding	NO	107.973	156	0.032296	0.110007	2.34066e-05	14.914	0.00241199
chr1_153744038_153744082	GT	INTS3	intronic	Skin_Not_Sun_Exposed_Suprapubic	ENSG00000189171	S100A13	Protein coding	NO	112.7	508	-0.039545	0.0347709	2.34094e-05	14.9158	0.00241199
chr16_57977560_57977586	GT	TEPP	intronic	Prostate	ENSG00000159648	TEPP	Protein coding	YES	0.995	199	0.093312	0.0870177	2.34107e-05	15.4361	0.0099158
chr2_190810805_190810860	GAAAG	NAB1;GLS	intergenic	Adipose_Visceral_Omentum	ENSG00000198130	HIBCH	Protein coding	NO	466.639	459	0.069517	0.0384303	2.34111e-05	14.5304	0.00312818
chr13_49293525_49293547	GT	CDADC1	downstream	Colon_Sigmoid	ENSG00000102543	CDADC1	Protein coding	YES	45.488	310	0.058151	0.056516	2.34141e-05	14.3462	0.00422476
chr12_118149518_118149540	TG	TAOK3	downstream	Thyroid	ENSG00000111707	SUDS3	Protein coding	NO	227.026	534	-0.08725	0.0330975	2.34163e-05	15.2485	0.00190013
chr12_118361908_118361926	AAT	TAOK3	intronic	Adipose_Subcutaneous	ENSG00000275409	.	lncRNA	NO	68.23	530	-0.206188	0.0333439	2.34184e-05	14.5214	0.00239193
chr1_151200812_151200844	TATT	PIP5K1A	intronic	Ovary	ENSG00000143434	SEMA6C	Protein coding	NO	54.197	147	0.17268	0.116437	2.34195e-05	12.5763	0.0127938
chr3_41735687_41735715	TTA	ULK4	intronic	Esophagus_Muscularis	ENSG00000168038	ULK4	Protein coding	YES	119.21	390	-0.077134	0.0451149	2.34199e-05	14.0558	0.00264412
chr9_127695053_127695107	TGA	STXBP1	UTR3	Whole_Blood	ENSG00000167094	TTC16	Protein coding	NO	20.999	616	0.06724	0.0287373	2.34212e-05	12.2862	0.00215547
chr16_89364067_89364085	AC	ANKRD11	intronic	Cells_Cultured_fibroblasts	ENSG00000204991	SPIRE2	Protein coding	NO	454.103	427	-0.126138	0.0412646	2.34222e-05	12.9582	0.00218409
chr6_89018194_89018230	CA	RNGTT;PNRC1	intergenic	Esophagus_Muscularis	ENSG00000111880	RNGTT	Protein coding	NO	54.594	417	0.058035	0.0422384	2.34243e-05	14.0584	0.00264412
chr15_84498441_84498501	CA	GOLGA6L4	intronic	Esophagus_Muscularis	ENSG00000225151	GOLGA2P7	transcribed_unprocessed_pseudogene	NO	293.152	414	0.023614	0.0425396	2.34249e-05	14.0588	0.00264412
chr11_77589744_77589795	CGCCTCCC	AQP11	UTR5	Lung	ENSG00000255449	.	lncRNA	NO	280.322	466	0.233619	0.0378585	2.34258e-05	15.3206	0.00319578
chr11_58004066_58004083	AC	CTNND1;OR9Q1	intergenic	Esophagus_Mucosa	ENSG00000156599	ZDHHC5	Protein coding	NO	321.534	449	-0.023138	0.039271	2.34276e-05	14.174	0.0025799
chr7_66683727_66683755	TTAT	RABGEF1	intronic	Pituitary	ENSG00000179406	LINC00174	lncRNA	NO	190.175	230	0.158983	0.0756159	2.34284e-05	15.5826	0.00546376
chr16_4284789_4284833	AC	TFAP4;GLIS2	intergenic	Thyroid	ENSG00000262468	LINC01569	lncRNA	NO	30.964	534	-0.030639	0.0330954	2.34304e-05	15.2577	0.00190104
chr10_32401049_32401113	TCCT	EPC1;LOC101929431	intergenic	Skin_Not_Sun_Exposed_Suprapubic	ENSG00000273038	.	.	NO	.	508	0.040594	0.0347671	2.34341e-05	14.9315	0.00241415
chr9_126611058_126611120	GT	MVB12B;LMX1B	intergenic	Nerve_Tibial	ENSG00000136944	LMX1B	Protein coding	NO	2.839	488	0.039495	0.0361728	2.34362e-05	15.1251	0.00198857
chr19_54142433_54142451	AC	CNOT3	intronic	Skin_Sun_Exposed_Lower_leg	ENSG00000088038	CNOT3	Protein coding	YES	1.046	557	0.021904	0.0317432	2.34406e-05	14.8915	0.00212493
chr7_43995839_43995877	GT	POLR2J4	ncRNA_intronic	Prostate	ENSG00000239556	UPK3BL3P	transcribed_unprocessed_pseudogene	NO	5.651	199	0.089826	0.0870058	2.34421e-05	15.4569	0.00992096
chr12_102378410_102378441	TG	PMCH;IGF1	intergenic	Brain_Hypothalamus	ENSG00000120860	WASHC3	Protein coding	NO	316.276	160	-0.17292	0.107351	2.34455e-05	12.4809	0.0108597
chr6_30099075_30099135	AAAG	RNF39;TRIM31	intergenic	Skin_Sun_Exposed_Lower_leg	ENSG00000230521	.	unprocessed_pseudogene	NO	210.837	557	-0.062026	0.0317423	2.34472e-05	14.8957	0.00212523
chr10_114880680_114880710	AC	FAM160B1	intronic	Colon_Transverse	ENSG00000107518	ATRNL1	Protein coding	NO	212.67	328	-0.033125	0.0534664	2.34544e-05	14.9291	0.00482051
chr1_222803394_222803428	GT	FAM177B;DISP1	intergenic	Thyroid	ENSG00000154309	DISP1	Protein coding	NO	11.611	534	0.044053	0.0330917	2.34553e-05	15.2739	0.00190258
chr8_119712224_119712256	TG	ENPP2;TAF2	intergenic	Esophagus_Gastroesophageal_Junction	ENSG00000254343	.	lncRNA	NO	339.94	322	0.127672	0.0544422	2.3456e-05	14.1795	0.00387735
chr11_74461292_74461324	TG	KCNE3	intronic	Brain_Cerebellar_Hemisphere	ENSG00000254974	.	processed_pseudogene	NO	24.743	166	-0.205879	0.103618	2.34588e-05	12.5608	0.00564277
chr22_41545583_41545603	TTTG	POLR3H	upstream	Pancreas	ENSG00000183864	TOB2	Protein coding	NO	98.792	275	0.173535	0.0635266	2.34599e-05	13.3413	0.0049781
chr22_42037128_42037165	TG	WBP2NL;NAGA	intergenic	Brain_Hypothalamus	ENSG00000100197	CYP2D6	Protein coding	NO	92.7625	160	0.123656	0.107345	2.34599e-05	12.4886	0.0108597
chr11_8806605_8806639	AC	LOC102724784	ncRNA_intronic	Breast_Mammary_Tissue	ENSG00000254860	TMEM9B-AS1	lncRNA	NO	157.88	377	-0.057655	0.046635	2.3463e-05	15.1722	0.0041659
chr6_42578972_42578998	AC	UBR2	intronic	Artery_Coronary	ENSG00000112619	PRPH2	Protein coding	NO	143.612	195	0.271825	0.0887223	2.34648e-05	12.2722	0.00911074
chr4_146110358_146110396	CA	LINC01095	ncRNA_intronic	Adrenal_Gland	ENSG00000250673	REELD1	Protein coding	NO	104.138	203	-0.169662	0.0853338	2.34763e-05	11.9655	0.00700475
chr2_196112919_196112951	TTAT	DNAH7;STK17B	intergenic	Prostate	ENSG00000118997	DNAH7	Protein coding	NO	44.098	198	-0.123926	0.0874178	2.34765e-05	15.4795	0.00992371
chr5_140310518_140310548	AAAAG	PFDN1;HBEGF	intergenic	Prostate	ENSG00000113068	PFDN1	Protein coding	NO	7.42	199	-0.17323	0.086992	2.34787e-05	15.481	0.00992371
chr8_142738011_142738033	TG	THEM6;SLURP1	intergenic	Lung	ENSG00000180155	LYNX1	Protein coding	NO	38.574	466	0.179644	0.0378496	2.34789e-05	15.3553	0.00320168
chr7_77025745_77025781	ATAA	SPDYE17	intronic	Nerve_Tibial	ENSG00000233448	PMS2P9	transcribed_unprocessed_pseudogene	NO	14.181	486	0.22864	0.0363126	2.34796e-05	15.1531	0.001992
chr10_73829700_73829734	GT	CAMK2G	intronic	Adipose_Visceral_Omentum	ENSG00000196968	FUT11	Protein coding	NO	56.112	459	-0.088771	0.0384181	2.34822e-05	14.5745	0.003137
chr6_57539566_57539587	TG	PRIM2	intronic	Heart_Atrial_Appendage	ENSG00000146143	PRIM2	Protein coding	YES	7.1655	364	0.231986	0.0482664	2.34839e-05	13.6484	0.00368977
chr3_195830705_195830849	GCAGTGGCCGGCTGGGT	MUC4;LINC01983	intergenic	Liver	ENSG00000271662	PPP4R2P6	processed_pseudogene	NO	179.305	195	0.157356	0.0887147	2.34846e-05	11.2836	0.00896232
chr16_29074127_29074165	AC	RRN3P2	upstream	Brain_Hippocampus	ENSG00000103472	RRN3P2	lncRNA	YES	0.83	157	-0.093417	0.109299	2.34852e-05	12.1903	0.0110519
chr5_56698981_56699015	AC	C5orf67;LOC105378979	intergenic	Adrenal_Gland	ENSG00000155542	SETD9	Protein coding	NO	210.262	203	0.094831	0.0853297	2.34873e-05	11.9711	0.00700475
chr20_18488943_18488972	TG	RBBP9	UTR3	Brain_Amygdala	ENSG00000232388	SMIM26	Protein coding	NO	78.3895	120	0.118737	0.141173	2.34884e-05	11.9657	0.0175967
chr9_133940672_133940708	GT	VAV2	intronic	Thyroid	ENSG00000160293	VAV2	Protein coding	YES	1.389	534	0.041831	0.0330867	2.34893e-05	15.296	0.00190488
chr19_24046373_24046399	TA	ZNF254	intronic	Thyroid	ENSG00000268362	.	lncRNA	NO	1.87	144	-0.047591	0.118718	2.34894e-05	15.2961	0.00190488
chr3_125440128_125440164	AC	ZNF148;SNX4	intergenic	Nerve_Tibial	ENSG00000171084	FAM86JP	transcribed_unprocessed_pseudogene	NO	476.478	488	0.176885	0.0361635	2.34937e-05	15.1622	0.00199293
chr11_27559718_27559758	GT	BDNF-AS	ncRNA_intronic	Brain_Nucleus_accumbens_basal_ganglia	ENSG00000245573	BDNF-AS	lncRNA	YES	52.863	192	0.061162	0.09005	2.34944e-05	12.3979	0.00681573
chr9_74032_74088	GT	PGM5P3-AS1	ncRNA_intronic	Brain_Substantia_nigra	ENSG00000181404	WASHC1	Protein coding	NO	0.195	105	-0.054956	0.160081	2.34954e-05	11.977	0.022387
chr12_56027412_56027436	AAC	IKZF4	intronic	Esophagus_Muscularis	ENSG00000123374	CDK2	Protein coding	NO	56.304	417	0.094439	0.042225	2.34957e-05	14.1013	0.00265061
chr17_15475295_15475345	GAAAA	TVP23C-CDRT4	intronic	Nerve_Tibial	ENSG00000239704	CDRT4	Protein coding	NO	0.408	488	-0.039311	0.0361628	2.34978e-05	15.1648	0.00199301
chr1_121167062_121167092	AC	FAM72B	downstream	Brain_Caudate_basal_ganglia	ENSG00000171943	SRGAP2C	Protein coding	NO	17.734	184	-0.20339	0.093825	2.34988e-05	12.3288	0.00688761
chr12_48044357_48044375	AT	SENP1	UTR3	Muscle_Skeletal	ENSG00000240399	.	transcribed_processed_pseudogene	NO	10.887	191	0.410756	0.0905034	2.34996e-05	12.5512	0.0021045
chr8_58319477_58319530	TACATA	LOC101929528;UBXN2B	intergenic	Artery_Tibial	ENSG00000215114	UBXN2B	Protein coding	NO	91.8555	532	-0.054893	0.0332076	2.35025e-05	13.7394	0.00210792
chr15_84498441_84498501	CA	GOLGA6L4	intronic	Spleen	ENSG00000230373	GOLGA6L5P	transcribed_unprocessed_pseudogene	NO	18.314	205	0.027242	0.0845177	2.35034e-05	14.9719	0.00644508
chr17_74455123_74455151	CA	GPRC5C;CD300A	intergenic	Whole_Blood	ENSG00000170412	GPRC5C	Protein coding	NO	9.933	616	-0.115348	0.0287265	2.35053e-05	12.3303	0.00216207
chr9_123796756_123796790	AC	DENND1A	intronic	Esophagus_Muscularis	ENSG00000119522	DENND1A	Protein coding	YES	1.742	417	0.04725	0.0422231	2.35058e-05	14.1073	0.00265125
chr2_9753457_9753483	AC	YWHAQ;TAF1B	intergenic	Lung	ENSG00000134308	YWHAQ	Protein coding	NO	122.473	466	0.074026	0.0378449	2.35069e-05	15.3736	0.00320417
chr8_143637536_143637564	TATT	ZNF623	intronic	Brain_Nucleus_accumbens_basal_ganglia	ENSG00000255050	.	lncRNA	NO	64.06	192	-0.271905	0.090045	2.35072e-05	12.4046	0.00681573
chr7_76426874_76426908	CA	ZP3	intronic	Uterus	ENSG00000205485	.	.	NO	.	109	0.072456	0.154553	2.35082e-05	12.5826	0.0231724
chr16_4629150_4629192	TG	MGRN1	intronic	Cells_Cultured_fibroblasts	ENSG00000280063	.	TEC	NO	280.523	427	0.037265	0.0412486	2.35097e-05	13.0066	0.0021915
chr1_156615557_156615573	CT	LOC101928177	ncRNA_intronic	Thyroid	ENSG00000163382	NAXE	Protein coding	NO	22.29	534	0.060131	0.0330836	2.351e-05	15.3095	0.00190611
chr7_73866553_73866605	CCAT	TMEM270	downstream	Brain_Spinal_cord_cervical_c-1	ENSG00000165171	METTL27	Protein coding	NO	24.063	120	0.297658	0.14116	2.35109e-05	12.2856	0.0140889
chr10_4894714_4894742	AC	AKR1C6P	ncRNA_intronic	Skin_Sun_Exposed_Lower_leg	ENSG00000165568	AKR1E2	Protein coding	NO	54.944	557	-0.078515	0.031733	2.35128e-05	14.9374	0.00213057
chr16_51712966_51713002	TG	MIR548AI;LINC01571	intergenic	Thyroid	ENSG00000260057	LINC01571	lncRNA	NO	42.341	534	-0.132065	0.0330832	2.35131e-05	15.3115	0.00190611
chr17_47208550_47208588	AC	MYL4	upstream	Thyroid	ENSG00000263142	LRRC37A17P	transcribed_unprocessed_pseudogene	NO	191.376	534	0.074569	0.0330831	2.35135e-05	15.3118	0.00190611
chr15_84571274_84571316	GT	LINC00933	ncRNA_intronic	Adrenal_Gland	ENSG00000259728	LINC00933	transcribed_unprocessed_pseudogene	YES	0.371	203	0.09834	0.0853184	2.3518e-05	11.9867	0.00700979
chr7_74650001_74650031	TA	GTF2IRD1;GTF2I	intergenic	Cells_Cultured_fibroblasts	ENSG00000196275	GTF2IRD2	Protein coding	NO	157.033	68	-0.096265	0.238856	2.35195e-05	13.012	0.00219205
chr19_32374169_32374189	AC	ZNF507	intronic	Breast_Mammary_Tissue	ENSG00000168813	ZNF507	Protein coding	YES	7.853	377	0.047837	0.0466233	2.35197e-05	15.2089	0.00417482
chr17_5047108_5047145	TAAAA	SLC52A1;ZFP3	intergenic	Lung	ENSG00000091640	SPAG7	Protein coding	NO	79.3095	466	-0.108548	0.0378427	2.35198e-05	15.382	0.00320469
chr19_4182965_4182999	TG	ANKRD24;SIRT6	upstream	Lung	ENSG00000089847	ANKRD24	Protein coding	NO	0.293	466	0.057541	0.0378426	2.35205e-05	15.3825	0.00320469
chr16_3659749_3659781	TAGA	TRAP1	intronic	Brain_Cerebellum	ENSG00000167984	NLRC3	Protein coding	NO	82.362	202	0.266149	0.0857262	2.35206e-05	12.7686	0.00414834
chr6_159717897_159717927	TG	SOD2	intronic	Skin_Not_Sun_Exposed_Suprapubic	ENSG00000237927	.	lncRNA	NO	128.743	508	0.106221	0.0347534	2.35224e-05	14.9878	0.00242207
chr7_74712487_74712537	GT	LOC101926943	ncRNA_intronic	Heart_Atrial_Appendage	ENSG00000123965	PMS2P5	unprocessed_pseudogene	NO	181.604	364	0.100656	0.0482582	2.35227e-05	13.671	0.00369486
chr12_75444329_75444373	CA	GLIPR1L2;GLIPR1	intergenic	Testis	ENSG00000257497	GLIPR1-AS1	lncRNA	NO	45.469	296	0.093892	0.0591019	2.35239e-05	19.85	0.00350336
chr11_1932843_1932871	CCAT	TNNT3	intronic	Pancreas	ENSG00000214026	MRPL23	Protein coding	NO	14.421	275	0.337309	0.0635087	2.35243e-05	13.378	0.00498992
chr22_26824973_26825033	TCTT	MIATNB;LOC110091768	intergenic	Thyroid	ENSG00000223704	LINC01422	lncRNA	NO	33.631	534	0.054209	0.033081	2.35281e-05	15.3213	0.00190701
chr9_76702609_76702630	AATG	PRUNE2	intronic	Brain_Cerebellar_Hemisphere	ENSG00000106772	PRUNE2	Protein coding	YES	0.8185	166	0.094648	0.103587	2.35291e-05	12.5985	0.00565715
chr19_44318207_44318239	TTAAA	ZNF235;ZNF112	intergenic	Skin_Not_Sun_Exposed_Suprapubic	ENSG00000159917	ZNF235	Protein coding	NO	13.177	508	0.089443	0.0347523	2.353e-05	14.9926	0.00242242
chr17_38726371_38726401	TG	MLLT6	UTR3	Thyroid	ENSG00000277258	PCGF2	Protein coding	NO	9.21	534	0.12586	0.0330806	2.35304e-05	15.3228	0.00190701
chr12_42238473_42238491	GGTGGCCGC	YAF2	upstream	Esophagus_Muscularis	ENSG00000139168	ZCRB1	Protein coding	NO	75.78	114	-0.197328	0.14815	2.3532e-05	14.1231	0.00265371
chr11_14470899_14470945	AC	COPB1	intronic	Stomach	ENSG00000129083	COPB1	Protein coding	YES	4.953	286	-0.026164	0.0611191	2.35331e-05	14.3306	0.00669968
chr1_201996465_201996507	TG	RNPEP	intronic	Skin_Not_Sun_Exposed_Suprapubic	ENSG00000176393	RNPEP	Protein coding	YES	0.314	508	-0.02283	0.0347517	2.35334e-05	14.9948	0.00242242
chr9_111849485_111849525	AC	SHOC1;UGCG	intergenic	Brain_Putamen_basal_ganglia	ENSG00000242616	GNG10	Protein coding	NO	187.9	163	0.096938	0.105415	2.3534e-05	11.9171	0.0085611
chr7_45788357_45788395	GT	SEPTIN7P2;LOC730234	intergenic	Brain_Anterior_cingulate_cortex_BA24	ENSG00000272556	GTF2IP13	transcribed_unprocessed_pseudogene	NO	14.781	141	-0.039903	0.121103	2.35346e-05	12.1515	0.0111074
chr6_49332190_49332244	CT	PTCHD4;MMUT	intergenic	Skin_Sun_Exposed_Lower_leg	ENSG00000031691	CENPQ	Protein coding	NO	131.153	552	-0.060826	0.0320138	2.35359e-05	14.9521	0.00213236
chr5_177554489_177554531	CGC	FAM193B	UTR5	Esophagus_Mucosa	ENSG00000146067	FAM193B	Protein coding	YES	0.031	127	0.034148	0.133766	2.35371e-05	14.2402	0.00259102
chr4_112284290_112284314	AC	TIFA	intronic	Whole_Blood	ENSG00000138660	AP1AR	Protein coding	NO	19.25	616	-0.061909	0.0287224	2.35373e-05	12.3471	0.00216426
chr5_80562052_80562102	GT	ANKRD34B	intronic	Breast_Mammary_Tissue	ENSG00000113318	MSH3	Protein coding	NO	92.575	377	0.028345	0.0466194	2.35385e-05	15.2211	0.00417702
chr3_131115902_131115986	TTTC	NEK11	intronic	Brain_Cortex	ENSG00000034533	ASTE1	Protein coding	NO	88.295	199	-0.042093	0.0869694	2.3539e-05	12.4491	0.0055901
chr4_89254128_89254150	GT	GPRIN3	intronic	Pancreas	ENSG00000185477	GPRIN3	Protein coding	YES	2.945	275	0.055212	0.063504	2.35413e-05	13.3876	0.00499165
chr16_84168827_84168857	AC	DNAAF1	intronic	Esophagus_Muscularis	ENSG00000154099	DNAAF1	Protein coding	YES	6.386	417	0.089077	0.0422161	2.35433e-05	14.1298	0.00265449
chr17_82117743_82117763	AACA	CCDC57	intronic	Skin_Not_Sun_Exposed_Suprapubic	ENSG00000141526	SLC16A3	Protein coding	NO	100.181	508	0.079945	0.03475	2.35445e-05	15.0019	0.00242317
chr4_101346877_101346904	CGC	PPP3CA	UTR5	Brain_Spinal_cord_cervical_c-1	ENSG00000254531	FLJ20021	lncRNA	NO	0.8615	120	-0.254898	0.14114	2.35449e-05	12.3033	0.0140931
chr5_151739452_151739486	AC	CLMAT3;ATOX1	intergenic	Brain_Frontal_Cortex_BA9	ENSG00000213433	RPLP1P6	transcribed_processed_pseudogene	NO	26.77	165	0.354193	0.104183	2.35449e-05	12.3215	0.00838197
chr7_63114427_63114456	GCG	NONE;ZNF733P	intergenic	Testis	ENSG00000197990	ZNF734P	unprocessed_pseudogene	NO	335.377	288	0.242424	0.0607009	2.35458e-05	19.8685	0.00350515
chr12_50247604_50247640	ATT	LIMA1	intronic	Esophagus_Gastroesophageal_Junction	ENSG00000050405	LIMA1	Protein coding	YES	2.271	107	-0.077595	0.15724	2.3546e-05	14.2339	0.00389117
chr1_204671403_204671437	TG	LRRN2	intronic	Colon_Transverse	ENSG00000170382	LRRN2	Protein coding	YES	13.933	328	-0.035886	0.0534447	2.35463e-05	14.9876	0.00483784
chr21_43518146_43518184	AC	LINC01669;HSF2BP	intergenic	Cells_EBV-transformed_lymphocytes	ENSG00000160207	HSF2BP	Protein coding	NO	141.305	137	0.147996	0.124464	2.35472e-05	11.5324	0.0141502
chr2_183152110_183152154	AC	NUP35	intronic	Testis	ENSG00000163002	NUP35	Protein coding	YES	27.674	296	0.030749	0.0590956	2.35485e-05	19.8707	0.00350515
chr6_159589988_159590028	TATT	LINC02529;SOD2	intergenic	Whole_Blood	ENSG00000237927	.	lncRNA	NO	0.839	595	-0.025974	0.0297237	2.35485e-05	12.353	0.00216491
chr6_149847824_149847878	AC	LRP11	intronic	Skin_Not_Sun_Exposed_Suprapubic	ENSG00000055211	GINM1	Protein coding	NO	268.928	508	0.023474	0.0347493	2.35493e-05	15.0049	0.00242328
chr19_4402650_4402706	GCG	CHAF1A	UTR5	Brain_Hypothalamus	ENSG00000267769	.	lncRNA	NO	51.336	158	-0.180479	0.108605	2.35521e-05	12.5377	0.0108929
chr8_1799552_1799578	CTT	CLN8;MIR3674	intergenic	Brain_Hippocampus	ENSG00000104728	ARHGEF10	Protein coding	NO	24.361	157	0.008699	0.109267	2.3553e-05	12.2255	0.0110707
chr5_132416257_132416285	GT	IRF1-AS1	ncRNA_intronic	Thyroid	ENSG00000197536	IRF1-AS1	lncRNA	YES	3.593	534	0.040227	0.0330773	2.35533e-05	15.3377	0.00190863
chr4_42636119_42636172	AC	ATP8A1	intronic	Cells_Cultured_fibroblasts	ENSG00000124406	ATP8A1	Protein coding	YES	20.0675	427	0.012684	0.0412404	2.35542e-05	13.0312	0.00219476
chr11_120163286_120163330	GT	TRIM29;LOC107984399	intergenic	Brain_Cortex	ENSG00000184232	OAF	Protein coding	NO	47.724	199	0.052087	0.0869633	2.35551e-05	12.4577	0.00559143
chr11_111767749_111767789	AATA	PPP2R1B;ALG9	intergenic	Cells_Cultured_fibroblasts	ENSG00000170276	HSPB2	Protein coding	NO	144.965	423	0.113611	0.041624	2.35565e-05	13.0325	0.00219476
chr10_133013561_133013661	AAGAATGAGGAAGCCGAGG	LINC01168;ADGRA1-AS1	intergenic	Lung	ENSG00000224758	LINC01167	lncRNA	NO	51.374	466	0.184617	0.0378365	2.3557e-05	15.4064	0.00320899
chr4_82432644_82432669	GTTTT	ENOPH1	intronic	Esophagus_Muscularis	ENSG00000145293	ENOPH1	Protein coding	YES	1.9945	417	0.0921	0.0422134	2.35581e-05	14.1387	0.00265566
chr3_138890351_138890479	CTTT	PIK3CB;LINC01391	intergenic	Skin_Sun_Exposed_Lower_leg	ENSG00000158234	FAIM	Protein coding	NO	269.142	557	-0.01903	0.0317265	2.35585e-05	14.9665	0.0021341
chr7_90188009_90188077	ATAG	STEAP2-AS1	ncRNA_intronic	Uterus	ENSG00000105793	GTPBP10	Protein coding	NO	147.18	109	0.113464	0.15452	2.35596e-05	12.6101	0.0231804
chr5_6713842_6713868	CCG	TENT4A	UTR5	Testis	ENSG00000112941	TENT4A	Protein coding	YES	0.423	94	0.124646	0.177463	2.35598e-05	19.8803	0.00350622
chr13_46392868_46392910	GA	RUBCNL;LINC01198	intergenic	Nerve_Tibial	ENSG00000227019	OR7E101P	unprocessed_pseudogene	NO	67.72	488	-0.049328	0.0361525	2.35625e-05	15.2066	0.00199824
chr17_75805810_75805844	TG	UNK	intronic	Nerve_Tibial	ENSG00000141569	TRIM65	Protein coding	NO	86.322	488	0.054402	0.0361518	2.35665e-05	15.2092	0.00199832
chr16_70068610_70068656	CA	PDXDC2P-NPIPB14P;PDPR	intergenic	Breast_Mammary_Tissue	ENSG00000157322	CLEC18A	Protein coding	NO	116.892	377	0.096283	0.0466129	2.35704e-05	15.2417	0.00418153
chr8_119268037_119268089	TG	MAL2-AS1;MIR548AZ	intergenic	Lung	ENSG00000136999	CCN3	Protein coding	NO	148.383	466	-0.047927	0.0378338	2.35727e-05	15.4166	0.00321046
chr1_1708834_1708870	TCC	CDK11A	exonic	Brain_Hypothalamus	ENSG00000215914	MMP23A	unprocessed_pseudogene	NO	8.91	160	-0.365164	0.107293	2.3573e-05	12.5488	0.0108931
chr19_45171299_45171334	ACAAA	TRAPPC6A	intronic	Artery_Aorta	ENSG00000189114	BLOC1S3	Protein coding	NO	7.4675	346	-0.09302	0.0507096	2.35772e-05	14.1425	0.00334022
chr19_58481777_58481807	GTTTT	ZNF446	intronic	Muscle_Skeletal	ENSG00000269473	ZNF132-DT	lncRNA	NO	41.344	655	-0.1915	0.0270243	2.35774e-05	12.5928	0.00211112
chr12_121602277_121602313	TTGT	MIR548AQ;ORAI1	intergenic	Brain_Cerebellar_Hemisphere	ENSG00000139714	MORN3	Protein coding	NO	67.355	166	-0.374866	0.103565	2.35783e-05	12.6248	0.00566642
chr17_50554885_50554929	TG	SPATA20	intronic	Adipose_Subcutaneous	ENSG00000136449	MYCBPAP	Protein coding	NO	24.753	530	0.024857	0.0333196	2.35823e-05	14.6231	0.00240788
chr7_21441992_21442037	TG	SP4	intronic	Pancreas	ENSG00000105877	DNAH11	Protein coding	NO	101.025	275	-0.102077	0.0634924	2.35828e-05	13.4112	0.00499859
chr14_102811728_102811762	GT	TRAF3	intronic	Spleen	ENSG00000131323	TRAF3	Protein coding	YES	16.296	205	0.081425	0.0844879	2.35851e-05	15.024	0.00646192
chr9_97237763_97237796	TTTA	ANKRD18CP	ncRNA_intronic	Brain_Nucleus_accumbens_basal_ganglia	ENSG00000228376	GAS2L1P2	transcribed_processed_pseudogene	NO	155.834	190	0.070468	0.0909295	2.3586e-05	12.4462	0.00682805
chr5_16631265_16631305	GT	LOC101929524;MYO10	intergenic	Heart_Atrial_Appendage	ENSG00000154153	RETREG1	Protein coding	NO	14.184	364	0.029022	0.0482431	2.35935e-05	13.7121	0.00370497
chr1_186375993_186376021	GT	ODR4	intronic	Brain_Caudate_basal_ganglia	ENSG00000273198	.	lncRNA	NO	145.766	184	-0.198509	0.0937862	2.35951e-05	12.3794	0.00690812
chr6_32665096_32665139	GCCCCC	HLA-DQB1	intronic	Artery_Aorta	ENSG00000179344	HLA-DQB1	Protein coding	YES	1.5205	346	-0.159467	0.0507052	2.35965e-05	14.1541	0.00334217
chr14_50209274_50209322	GT	SOS2	intronic	Pancreas	ENSG00000100483	VCPKMT	Protein coding	NO	92.698	275	0.026912	0.0634881	2.35985e-05	13.4202	0.00500006
chr6_75619445_75619473	TG	SENP6	intronic	Brain_Cortex	ENSG00000112701	SENP6	Protein coding	YES	1.204	199	-0.13116	0.0869456	2.36024e-05	12.4827	0.00560013
chr6_24522478_24522504	GT	ALDH5A1	intronic	Liver	ENSG00000112294	ALDH5A1	Protein coding	YES	0.147	195	0.024414	0.0886693	2.36031e-05	11.3405	0.0090004
chr5_32415516_32415533	CG	ZFR	intronic	Skin_Not_Sun_Exposed_Suprapubic	ENSG00000150712	MTMR12	Protein coding	NO	102.537	506	-0.040187	0.0348765	2.36032e-05	15.0393	0.00242804
chr22_41798225_41798247	CA	MEI1	intronic	Esophagus_Muscularis	ENSG00000183172	SMDT1	Protein coding	NO	281.455	417	-0.177592	0.0422049	2.36036e-05	14.166	0.00266029
chr3_101573112_101573138	AC	PCNP	upstream	Testis	ENSG00000182504	CEP97	Protein coding	NO	151.409	296	-0.041885	0.0590809	2.36051e-05	19.9185	0.00351234
chr17_46737572_46737604	GT	NSF	intronic	Small_Intestine_Terminal_Ileum	ENSG00000262539	.	processed_pseudogene	NO	476.982	172	-0.211673	0.100077	2.36061e-05	13.1977	0.0110164
chr6_26440772_26440816	TG	BTN3A3	intronic	Whole_Blood	ENSG00000182952	HMGN4	Protein coding	NO	97.572	616	0.031351	0.0287132	2.36092e-05	12.3848	0.00217002
chr17_73192818_73192956	CGCGCCCGCCCCCT	COG1	upstream	Heart_Left_Ventricle	ENSG00000166685	COG1	Protein coding	YES	0.168	342	0.033899	0.051284	2.361e-05	12.7158	0.00430607
chr6_29677768_29677796	AC	ZFP57	intronic	Esophagus_Mucosa	ENSG00000204642	HLA-F	Protein coding	NO	44.993	449	0.026964	0.0392392	2.36102e-05	14.2844	0.00259764
chr6_29677768_29677796	AC	ZFP57	intronic	Adrenal_Gland	ENSG00000237669	.	unprocessed_pseudogene	NO	329.334	203	0.064415	0.0852842	2.36108e-05	12.034	0.00703334
chr19_55370914_55370928	GA	IL11	upstream	Breast_Mammary_Tissue	ENSG00000108107	RPL28	Protein coding	NO	15.011	377	0.075576	0.0466037	2.36152e-05	15.2706	0.00418833
chr5_21416476_21416526	AC	LINC02241;GUSBP1	intergenic	Esophagus_Muscularis	ENSG00000233974	.	processed_pseudogene	NO	67.51	417	0.120894	0.0422023	2.36173e-05	14.1743	0.00266084
chr6_32214466_32214484	AT	NOTCH4	intronic	Thyroid	ENSG00000204351	SKIC2	Protein coding	NO	245.951	532	0.039096	0.03319	2.36217e-05	15.3823	0.00191345
chr12_8005065_8005133	TCTA	SLC2A3;FOXJ2	intergenic	Testis	ENSG00000255964	HSPD1P12	processed_pseudogene	NO	9.925	296	-0.114541	0.0590765	2.36221e-05	19.9328	0.00351425
chr6_31307643_31307695	GGA	LINC02571;HLA-B	intergenic	Stomach	ENSG00000204540	PSORS1C1	Protein coding	NO	169.312	286	0.14452	0.0610951	2.36228e-05	14.3853	0.00671863
chr6_29726559_29726583	TG	HLA-F	intronic	Esophagus_Mucosa	ENSG00000237669	.	unprocessed_pseudogene	NO	280.545	449	-0.159091	0.0392369	2.3623e-05	14.2922	0.00259811
chr4_48651289_48651340	TG	FRYL	intronic	Esophagus_Mucosa	ENSG00000075539	FRYL	Protein coding	YES	2.5855	449	0.03197	0.0392369	2.3623e-05	14.2922	0.00259811
chr11_78370725_78370745	TG	GAB2	intronic	Artery_Tibial	ENSG00000137513	NARS2	Protein coding	NO	72.986	532	-0.041013	0.0331896	2.36244e-05	13.8108	0.00211825
chr3_149504015_149504037	AC	TM4SF4	downstream	Thyroid	ENSG00000241313	WWTR1-AS1	lncRNA	NO	152.973	534	-0.128654	0.0330668	2.36246e-05	15.3842	0.00191345
chr1_40182737_40182793	TAGA	RLF	intronic	Esophagus_Gastroesophageal_Junction	ENSG00000259943	ZMPSTE24-DT	lncRNA	NO	75.206	322	-0.117862	0.0544017	2.36251e-05	14.2817	0.00390232
chr15_83714876_83714952	CCTT	ADAMTSL3	intronic	Artery_Tibial	ENSG00000156218	ADAMTSL3	Protein coding	YES	20.62	532	-0.03145	0.0331894	2.36263e-05	13.8118	0.00211825
chr1_244970633_244970681	CCGCC	LOC101928068	ncRNA_intronic	Esophagus_Gastroesophageal_Junction	ENSG00000203666	EFCAB2	Protein coding	NO	0.234	320	0.041521	0.0547345	2.36264e-05	14.2825	0.00390232
ATN1	CAG	ATN1	exonic	Brain_Nucleus_accumbens_basal_ganglia	ENSG00000111665	CDCA3	Protein coding	NO	85.4525	192	0.060789	0.0899987	2.36267e-05	12.4677	0.00683035
chr1_174577210_174577264	AC	RABGAP1L	intronic	Pancreas	ENSG00000152061	RABGAP1L	Protein coding	YES	60.141	275	-0.055174	0.0634799	2.3628e-05	13.437	0.00500446
chr9_120714264_120714288	CGG	MEGF9	exonic	Artery_Tibial	ENSG00000270917	.	processed_pseudogene	NO	98.569	521	0.23749	0.0338811	2.36285e-05	13.8131	0.00211825
chr12_69877001_69877026	TCTT	MYRFL	intronic	Heart_Atrial_Appendage	ENSG00000127328	RAB3IP	Protein coding	NO	64.3025	364	-0.023366	0.0482356	2.3629e-05	13.7327	0.00370954
chr5_61100536_61100560	AC	NDUFAF2	intronic	Esophagus_Muscularis	ENSG00000049167	ERCC8	Protein coding	NO	155.475	417	0.173239	0.0421996	2.36321e-05	14.1832	0.002662
chr22_24511598_24511618	TA	UPB1	intronic	Stomach	ENSG00000138867	GUCD1	Protein coding	NO	32.475	271	0.034083	0.0643931	2.36328e-05	14.3913	0.00671863
chr3_121632456_121632480	GGCTCA	HCLS1	exonic	Artery_Tibial	ENSG00000145088	EAF2	Protein coding	NO	202.715	532	-0.17317	0.0331884	2.36331e-05	13.8158	0.00211834
chr4_75984778_75984812	AC	SDAD1-AS1	ncRNA_intronic	Esophagus_Mucosa	ENSG00000138750	NUP54	Protein coding	NO	133.642	449	0.022776	0.0392349	2.36348e-05	14.2993	0.00259893
chr2_216258507_216258545	GT	MARCHF4	UTR3	Skin_Not_Sun_Exposed_Suprapubic	ENSG00000279348	.	TEC	NO	47.122	508	0.075844	0.0347356	2.36381e-05	15.0615	0.00243123
chr12_9736019_9736045	AT	CLECL1;CD69	intergenic	Skin_Not_Sun_Exposed_Suprapubic	ENSG00000214826	DDX12P	unprocessed_pseudogene	NO	287.803	156	0.046338	0.109896	2.36435e-05	15.0649	0.0024314
chr2_113819599_113819635	AAAACA	SLC35F5;ACTR3-AS1	intergenic	Cells_Cultured_fibroblasts	ENSG00000279267	.	TEC	NO	211.709	427	-0.093582	0.0412238	2.36457e-05	13.0818	0.0022023
chr10_50653727_50653767	GT	SGMS1-AS1;ASAH2B	intergenic	Testis	ENSG00000226200	SGMS1-AS1	lncRNA	NO	28.784	296	0.069682	0.0590699	2.36476e-05	19.9544	0.00351743
chr3_107769169_107769237	ATAG	BBX	intronic	Brain_Nucleus_accumbens_basal_ganglia	ENSG00000273125	LINC01990	lncRNA	NO	338.273	192	-0.111649	0.0899904	2.36482e-05	12.479	0.00683035
chr4_42479996_42480031	TG	ATP8A1	intronic	Colon_Transverse	ENSG00000124406	ATP8A1	Protein coding	YES	5.4995	328	-0.027993	0.0534206	2.3649e-05	15.053	0.00485736
chr6_3194533_3194567	AC	LINC02525	ncRNA_intronic	Skin_Sun_Exposed_Lower_leg	ENSG00000137267	TUBB2A	Protein coding	NO	37.006	557	-0.075496	0.0317135	2.36512e-05	15.0253	0.00214188
chr1_16350757_16350796	AAAG	FBXO42	intronic	Heart_Atrial_Appendage	ENSG00000237276	ANO7L1	transcribed_unprocessed_pseudogene	NO	122.749	359	0.022772	0.0488901	2.36528e-05	13.7466	0.00371229
chr10_117364181_117364207	GT	PDZD8	intronic	Adipose_Visceral_Omentum	ENSG00000277879	.	lncRNA	NO	95.526	456	-0.084155	0.0386379	2.36536e-05	14.6809	0.00315787
chr16_71677453_71677493	AT	PHLPP2	intronic	Esophagus_Gastroesophageal_Junction	ENSG00000040199	PHLPP2	Protein coding	YES	4.381	107	0.068113	0.15717	2.36537e-05	14.299	0.00390577
chr1_28020667_28020715	GT	EYA3	intronic	Thyroid	ENSG00000158156	XKR8	Protein coding	NO	60.429	534	0.013468	0.0330625	2.36541e-05	15.4034	0.00191537
chr11_9045610_9045655	AC	SCUBE2	intronic	Artery_Aorta	ENSG00000166436	TRIM66	Protein coding	NO	362.938	346	-0.07178	0.0506921	2.36554e-05	14.1894	0.00334968
chr13_45500025_45500116	AT	COG3	intronic	Skin_Not_Sun_Exposed_Suprapubic	ENSG00000136152	COG3	Protein coding	YES	8.6015	508	0.032561	0.0347327	2.3657e-05	15.0735	0.00243239
chr6_99293665_99293713	GT	FAXC	intronic	Small_Intestine_Terminal_Ileum	ENSG00000228506	PNISR-AS1	lncRNA	NO	131.222	172	0.058751	0.100055	2.36586e-05	13.227	0.0110317
chr17_17040333_17040359	AT	LINC02090;MPRIP	intergenic	Nerve_Tibial	ENSG00000133030	MPRIP	Protein coding	NO	2.111	149	-0.025781	0.114825	2.36603e-05	15.2698	0.00200588
chr15_56958678_56958715	GT	TCF12	intronic	Artery_Aorta	ENSG00000247982	LINC00926	lncRNA	NO	341.668	346	0.040439	0.050691	2.36607e-05	14.1926	0.00334968
chr2_216093125_216093163	GT	TMEM169	intronic	Stomach	ENSG00000260804	LINC01963	lncRNA	NO	123.901	286	0.062426	0.0610848	2.36614e-05	14.4088	0.00672364
chr6_52496195_52496226	AC	EFHC1	UTR3	Nerve_Tibial	ENSG00000225791	TRAM2-AS1	lncRNA	NO	80.5765	488	0.044626	0.0361366	2.36618e-05	15.2707	0.00200588
chr6_30000957_30000981	AAGG	ZNRD1ASP	downstream	Whole_Blood	ENSG00000204644	ZFP57	Protein coding	NO	319.814	616	-0.03788	0.0287064	2.36628e-05	12.413	0.00217428
chr9_127801456_127801474	TG	CDK9;FPGS	intergenic	Adipose_Visceral_Omentum	ENSG00000187024	PTRH1	Protein coding	NO	76.592	459	-0.083174	0.0383872	2.36642e-05	14.6875	0.0031586
chr6_26958135_26958155	TG	LINC00240	ncRNA_intronic	Artery_Tibial	ENSG00000241549	GUSBP2	transcribed_unprocessed_pseudogene	NO	68.947	532	0.104346	0.0331837	2.36652e-05	13.8346	0.00212089
chr1_109501054_109501070	AC	CYB561D1	downstream	Adipose_Subcutaneous	ENSG00000134202	GSTM3	Protein coding	NO	237.081	530	0.052544	0.0333073	2.36657e-05	14.6748	0.00241526
chr9_115822_115888	TA	FOXD4	downstream	Adipose_Subcutaneous	ENSG00000181404	WASHC1	Protein coding	NO	41.99	157	0.050938	0.109215	2.36662e-05	14.6751	0.00241526
chr14_103423200_103423214	TT	MARK3	intronic	Skin_Sun_Exposed_Lower_leg	ENSG00000166165	CKB	Protein coding	NO	97.521	552	0.007598	0.0319952	2.36665e-05	15.0351	0.00214297
chr3_195584161_195584196	GT	APOD	upstream	Skin_Not_Sun_Exposed_Suprapubic	ENSG00000207650	MIR570	miRNA	NO	115.222	508	0.112358	0.0347311	2.36675e-05	15.0803	0.00243308
chr6_33593791_33593816	TTTTA	LINC00336	upstream	Whole_Blood	ENSG00000096433	ITPR3	Protein coding	NO	26.5615	612	-0.056777	0.0288912	2.36695e-05	12.4165	0.00217451
chr8_23411201_23411249	TG	LOXL2;ENTPD4	intergenic	Spleen	ENSG00000197217	ENTPD4	Protein coding	NO	23.513	205	0.057856	0.084457	2.36699e-05	15.078	0.00648237
chr22_20888311_20888355	CA	SNAP29	UTR3	Pancreas	ENSG00000099937	SERPIND1	Protein coding	NO	109.152	275	-0.103753	0.0634683	2.367e-05	13.4608	0.00500935
chr15_79836562_79836610	GT	MINAR1;MTHFS	intergenic	Muscle_Skeletal	ENSG00000180953	ST20	lncRNA	NO	71.45	655	0.041512	0.0270131	2.367e-05	12.6422	0.00211834
chr10_42673559_42673595	TG	LINC01518	ncRNA_exonic	Brain_Cerebellum	ENSG00000215146	.	transcribed_unprocessed_pseudogene	NO	320.566	202	-0.160608	0.0856698	2.3673e-05	12.8513	0.0041725
chr19_39823579_39823619	CA	LEUTX;DYRK1B	intergenic	Brain_Cortex	ENSG00000105204	DYRK1B	Protein coding	NO	6.544	199	0.052275	0.0869189	2.36736e-05	12.5203	0.0056145
chr1_42428095_42428135	AT	RIMKLA;ZMYND12	intergenic	Artery_Aorta	ENSG00000186409	CCDC30	Protein coding	NO	35.106	99	0.058292	0.169015	2.36773e-05	14.2026	0.00335124
chr1_46146686_46146754	AC	P3R3URF-PIK3R3;PIK3R3	intronic	Brain_Spinal_cord_cervical_c-1	ENSG00000159592	GPBP1L1	Protein coding	NO	458.607	120	-0.032492	0.141061	2.36782e-05	12.373	0.0141282
chr5_82254889_82254939	GTGT	ATG10	UTR3	Heart_Left_Ventricle	ENSG00000186468	RPS23	Protein coding	NO	23.037	350	0.076967	0.0501184	2.36784e-05	12.7527	0.00431563
chr7_150350119_150350149	TA	RARRES2;REPIN1	intergenic	Prostate	ENSG00000261305	.	lncRNA	NO	8.363	70	-0.069721	0.232532	2.36786e-05	15.6128	0.00999539
chr7_17989436_17989526	TTTC	SNX13;PRPS1L1	intergenic	Testis	ENSG00000071189	SNX13	Protein coding	NO	48.98	296	0.012943	0.0590619	2.36788e-05	19.9807	0.00352145
chr4_10535213_10535265	AGAA	CLNK	intronic	Adipose_Subcutaneous	ENSG00000178163	ZNF518B	Protein coding	NO	77.813	530	-0.031833	0.0333053	2.36792e-05	14.6832	0.00241619
chr17_30163189_30163247	TG	NSRP1	intronic	Esophagus_Gastroesophageal_Junction	ENSG00000108582	CPD	Protein coding	NO	215.709	322	-0.021723	0.0543881	2.36823e-05	14.3163	0.00390941
chr20_3344590_3344640	AC	C20orf194	intronic	Brain_Spinal_cord_cervical_c-1	ENSG00000125877	ITPA	Protein coding	NO	122.862	120	0.088547	0.141057	2.36846e-05	12.3763	0.0141282
chr19_49286263_49286297	AG	TRPM4;SLC6A16	intergenic	Pancreas	ENSG00000074219	TEAD2	Protein coding	NO	70.975	275	-0.03517	0.0634638	2.36864e-05	13.4701	0.00500935
chr2_9771987_9772011	TCAT	YWHAQ;TAF1B	intergenic	Adipose_Subcutaneous	ENSG00000243491	.	lncRNA	NO	1.658	530	-0.239836	0.0333042	2.36868e-05	14.6879	0.00241656
chr22_38731010_38731050	TG	GTPBP1	UTR3	Esophagus_Muscularis	ENSG00000184949	FAM227A	Protein coding	NO	74.401	417	0.050585	0.0421893	2.36874e-05	14.2163	0.00266773
chr1_227100747_227100777	GT	CDC42BPA	intronic	Testis	ENSG00000143776	CDC42BPA	Protein coding	YES	0.358	296	-0.031005	0.0590592	2.36893e-05	19.9896	0.00352239
chr17_1779479_1779514	AAAAC	SMYD4	UTR3	Brain_Anterior_cingulate_cortex_BA24	ENSG00000186532	SMYD4	Protein coding	YES	4.3665	141	0.174884	0.121024	2.36898e-05	12.2316	0.0111704
chr8_124564691_124564719	CA	MTSS1	intronic	Cells_EBV-transformed_lymphocytes	ENSG00000170873	MTSS1	Protein coding	YES	0.097	137	-0.070322	0.124388	2.36924e-05	11.6035	0.0141917
chr12_121883180_121883236	TG	HPD	intronic	Thyroid	ENSG00000272849	.	lncRNA	NO	85.697	534	0.05231	0.0330568	2.36932e-05	15.4288	0.00191829
chr22_31246183_31246215	CA	LIMK2	intronic	Breast_Mammary_Tissue	ENSG00000198089	SFI1	Protein coding	NO	242.489	377	0.01715	0.0465877	2.36933e-05	15.3211	0.00420101
chr22_42975457_42975471	AT	PACSIN2	intronic	Adipose_Visceral_Omentum	ENSG00000242247	ARFGAP3	Protein coding	NO	117.358	136	0.042493	0.125256	2.36964e-05	14.7075	0.00316154
chr12_31143167_31143191	TG	OVOS2	ncRNA_intronic	Brain_Hypothalamus	ENSG00000013573	DDX11	Protein coding	NO	40.911	160	0.110406	0.107235	2.36992e-05	12.616	0.0109419
chr2_99165019_99165061	AC	LIPT1;MITD1	intergenic	Brain_Frontal_Cortex_BA9	ENSG00000144182	LIPT1	Protein coding	NO	9.959	165	0.057993	0.104113	2.37024e-05	12.4039	0.00843229
chr16_15591594_15591639	AC	BMERB1;MARF1	intergenic	Whole_Blood	ENSG00000072864	NDE1	Protein coding	NO	51.6505	616	0.045752	0.0287012	2.37033e-05	12.4342	0.00217686
chr22_46038858_46038882	GT	LOC730668;LINC00899	intergenic	Stomach	ENSG00000231711	LINC00899	lncRNA	NO	5.194	286	-0.195506	0.0610732	2.37052e-05	14.4354	0.00673293
chr2_103131205_103131250	GAAA	LINC01935;LOC100287010	intergenic	Minor_Salivary_Gland	ENSG00000135953	MFSD9	Protein coding	NO	394.339	142	-0.097464	0.120202	2.3707e-05	12.8749	0.0144662
chr3_194583889_194583921	CGG	TMEM44-AS1	upstream	Brain_Amygdala	ENSG00000231770	TMEM44-AS1	lncRNA	YES	0.086	120	-0.229355	0.141043	2.37085e-05	12.0778	0.0177354
chr15_70327567_70327668	AGAA	TLE3;LINC02205	intergenic	Brain_Putamen_basal_ganglia	ENSG00000137831	UACA	Protein coding	NO	334.079	163	-0.029098	0.105336	2.37094e-05	12.0059	0.00861418
chr15_51718199_51718235	AGAC	SCG3	intronic	Thyroid	ENSG00000128872	TMOD2	Protein coding	NO	33.38	534	-0.088034	0.0330542	2.37106e-05	15.4402	0.00191944
chr3_49464586_49464638	AAAT	NICN1;DAG1	intergenic	Pituitary	ENSG00000145020	AMT	Protein coding	NO	41.927	228	0.147283	0.0761667	2.37113e-05	15.7708	0.00552322
chr10_86939806_86939866	GT	MMRN2	intronic	Nerve_Tibial	ENSG00000173267	SNCG	Protein coding	NO	18.763	488	-0.021695	0.0361284	2.37128e-05	15.3036	0.00200967
chr11_126210520_126210550	AC	RPUSD4	intronic	Cells_EBV-transformed_lymphocytes	ENSG00000110074	FOXRED1	Protein coding	NO	58.489	137	0.053997	0.124377	2.37132e-05	11.6137	0.0141917
chr1_151123855_151123885	AAAAT	GABPB2	UTR3	Thyroid	ENSG00000143363	PRUNE1	Protein coding	NO	99.128	534	0.059969	0.0330538	2.37133e-05	15.4419	0.00191944
chr20_31895813_31895857	TATT	TTLL9	intronic	Adipose_Subcutaneous	ENSG00000131044	TTLL9	Protein coding	YES	15.987	530	0.092997	0.0333001	2.37147e-05	14.7052	0.00241901
chr1_121462658_121462690	AC	SRGAP2-AS1;EMBP1	intergenic	Brain_Putamen_basal_ganglia	ENSG00000223345	H2BP1	transcribed_unprocessed_pseudogene	NO	345.432	163	0.387017	0.105333	2.37153e-05	12.0089	0.00861418
chr1_179692363_179692399	TA	TDRD5;FAM163A	intergenic	Pituitary	ENSG00000162779	AXDND1	Protein coding	NO	141.314	69	-0.086765	0.235544	2.37166e-05	15.7743	0.00552322
chr5_177716964_177717000	GT	LOC202181;FAM153A	intergenic	Artery_Aorta	ENSG00000246596	.	transcribed_unprocessed_pseudogene	NO	44.833	346	0.057255	0.0506784	2.37172e-05	14.2265	0.00335609
chr8_119918438_119918478	TTTA	DEPTOR	intronic	Heart_Atrial_Appendage	ENSG00000136982	DSCC1	Protein coding	NO	62.564	364	-0.11977	0.0482168	2.37179e-05	13.7844	0.00372149
chr10_68298757_68298794	AC	PBLD	intronic	Brain_Cerebellum	ENSG00000108187	PBLD	Protein coding	YES	1.6415	202	0.10638	0.0856531	2.37184e-05	12.876	0.00417789
chr17_45895048_45895090	GT	MAPT-AS1	ncRNA_intronic	Whole_Blood	ENSG00000204650	LINC02210	transcribed_unitary_pseudogene	NO	249.398	616	0.094942	0.0286988	2.37224e-05	12.4442	0.00217823
chr9_91393310_91393344	AC	AUH;NFIL3	intergenic	Breast_Mammary_Tissue	ENSG00000229694	LINC00484	lncRNA	NO	211.27	377	0.059656	0.0465814	2.37239e-05	15.3409	0.00420434
chr17_19255430_19255483	ATTT	EPN2	intronic	Thyroid	ENSG00000228157	.	lncRNA	NO	160.54	522	-0.097644	0.0338026	2.37244e-05	15.4492	0.00192011
chr12_56167951_56167999	AC	SMARCC2	intronic	Breast_Mammary_Tissue	ENSG00000197728	RPS26	Protein coding	NO	125.835	377	-0.09017	0.0465812	2.3725e-05	15.3416	0.00420434
chr7_29472272_29472298	AC	CHN2	intronic	Esophagus_Mucosa	ENSG00000106069	CHN2	Protein coding	YES	7.451	449	0.018095	0.0392193	2.37252e-05	14.354	0.00260793
chr16_64993196_64993232	CCTT	CDH11	intronic	Brain_Cerebellum	ENSG00000278893	.	TEC	NO	9.987	202	0.139492	0.0856501	2.37266e-05	12.8804	0.00417789
chr7_35775391_35775441	AC	SEPTIN7-DT	ncRNA_intronic	Spleen	ENSG00000271122	HERPUD2-AS1	lncRNA	NO	80.202	205	-0.087611	0.084436	2.37277e-05	15.1148	0.00649539
chr8_123423335_123423420	CTTTTCCTTCCTTTCCCTC	NTAQ1	intronic	Thyroid	ENSG00000156802	ATAD2	Protein coding	NO	7.0275	534	0.151511	0.0330517	2.37279e-05	15.4514	0.00192015
chr7_90184008_90184060	AT	STEAP2-AS1	ncRNA_intronic	Pancreas	ENSG00000164647	STEAP1	Protein coding	NO	22.768	80	-0.052136	0.205839	2.37281e-05	13.4939	0.00501444
chr3_48168360_48168408	CA	CDC25A	intronic	Adipose_Subcutaneous	ENSG00000164045	CDC25A	Protein coding	YES	6.369	530	-0.073773	0.0332977	2.37308e-05	14.7152	0.00242026
chr15_90311898_90311939	TG	NGRN;GABARAPL3	intergenic	Brain_Frontal_Cortex_BA9	ENSG00000140575	IQGAP1	Protein coding	NO	76.3235	165	-0.053197	0.1041	2.37321e-05	12.4194	0.00843711
chr6_29735181_29735207	CA	HLA-F-AS1	ncRNA_intronic	Cells_EBV-transformed_lymphocytes	ENSG00000204622	HLA-J	transcribed_unprocessed_pseudogene	NO	271.412	135	-0.237293	0.12612	2.37321e-05	11.623	0.0141917
chr2_177450964_177450974	TA	AGPS	intronic	Testis	ENSG00000018510	AGPS	Protein coding	YES	25.699	94	0.036629	0.177338	2.37326e-05	20.0261	0.00352758
chr5_154993813_154993887	CCTT	MRPL22;KIF4B	intergenic	Heart_Left_Ventricle	ENSG00000155508	CNOT8	Protein coding	NO	123.406	350	0.041707	0.050106	2.37352e-05	12.7833	0.00432452
chr4_121977667_121977693	TC	TRPC3;KIAA1109	intergenic	Small_Intestine_Terminal_Ileum	ENSG00000138741	TRPC3	Protein coding	NO	25.62	172	-0.144371	0.100022	2.3736e-05	13.2703	0.0110586
chr1_206461900_206461928	AC	SRGAP2	UTR3	Skin_Not_Sun_Exposed_Suprapubic	ENSG00000261000	.	lncRNA	NO	42.034	508	-0.143369	0.0347205	2.37368e-05	15.1244	0.00243981
chr16_31141376_31141392	AAAC	PRSS36	intronic	Esophagus_Gastroesophageal_Junction	ENSG00000156873	PHKG2	Protein coding	NO	388.152	322	-0.119137	0.0543748	2.37382e-05	14.35	0.00391757
chr22_41747049_41747067	ATA	MEI1	intronic	Artery_Aorta	ENSG00000100138	SNU13	Protein coding	NO	56.554	343	0.095676	0.0511079	2.37412e-05	14.2409	0.0033587
chr9_124611750_124611802	GA	NR6A1	intronic	Brain_Caudate_basal_ganglia	ENSG00000224020	MIR181A2HG	lncRNA	NO	46.636	184	-0.055485	0.0937274	2.37414e-05	12.4561	0.00694707
chr15_77112660_77112704	AC	PEAK1	UTR3	Brain_Hypothalamus	ENSG00000259362	.	lncRNA	NO	412.858	160	-0.211113	0.107216	2.37422e-05	12.6389	0.0109523
chr3_196340854_196340929	TTATT	TM4SF19-TCTEX1D2;UBXN7	intergenic	Breast_Mammary_Tissue	ENSG00000163959	SLC51A	Protein coding	NO	107.442	375	0.065149	0.0468211	2.37459e-05	15.3551	0.00420672
chr8_143516525_143516567	CA	ZC3H3	intronic	Thyroid	ENSG00000254859	.	lncRNA	NO	33.183	534	0.068981	0.0330489	2.3747e-05	15.4639	0.00192122
chr6_118600300_118600370	GT	CEP85L	intronic	Esophagus_Muscularis	ENSG00000217330	SSXP10	processed_pseudogene	NO	11.265	417	0.013771	0.0421779	2.37489e-05	14.2532	0.00267365
chr9_127695053_127695107	TGA	STXBP1	UTR3	Pancreas	ENSG00000187024	PTRH1	Protein coding	NO	0.121	275	-0.14272	0.0634464	2.37494e-05	13.506	0.00501639
chr1_72706250_72706272	GT	NEGR1;LINC01360	intergenic	Artery_Tibial	ENSG00000225087	.	lncRNA	NO	58.685	529	-0.143825	0.0333569	2.37506e-05	13.8845	0.00212725
chr4_151638315_151638351	TG	FAM160A1	intronic	Breast_Mammary_Tissue	ENSG00000164142	FHIP1A	Protein coding	NO	28.891	377	-0.021477	0.0465758	2.37515e-05	15.3587	0.00420672
chr15_63120884_63120915	TG	LACTB	upstream	Brain_Cerebellum	ENSG00000103642	LACTB	Protein coding	YES	0.9335	202	0.104098	0.0856408	2.3752e-05	12.8942	0.00418101
chr16_31069268_31069306	AC	ZNF668	intronic	Esophagus_Gastroesophageal_Junction	ENSG00000167397	VKORC1	Protein coding	NO	24.324	322	0.034855	0.0543715	2.37521e-05	14.3585	0.00391879
chr7_128365578_128365630	GGAA	PRRT4;LOC107986845	intergenic	Skin_Not_Sun_Exposed_Suprapubic	ENSG00000165055	METTL2B	Protein coding	NO	111.125	508	0.096424	0.0347181	2.37521e-05	15.1341	0.00244099
chr10_27243092_27243128	CA	ACBD5	upstream	Pancreas	ENSG00000107897	ACBD5	Protein coding	YES	0.064	275	-0.01511	0.0634449	2.37549e-05	13.5091	0.00501639
chr15_41918217_41918243	AC	EHD4	intronic	Brain_Cortex	ENSG00000243708	PLA2G4B	Protein coding	NO	71.429	199	-0.066053	0.0868885	2.37551e-05	12.5635	0.00563131
chr9_92474742_92474784	TCA	ASPN	exonic	Esophagus_Muscularis	ENSG00000188312	CENPP	Protein coding	NO	125.494	417	0.124035	0.0421767	2.37553e-05	14.257	0.00267386
chr17_37669292_37669372	TTTAT	DDX52;HNF1B	intergenic	Adipose_Subcutaneous	ENSG00000278053	DDX52	Protein coding	NO	25.886	522	0.023685	0.0337979	2.37565e-05	14.7311	0.00242248
chr2_24826747_24826761	TA	ADCY3	intronic	Artery_Tibial	ENSG00000084676	NCOA1	Protein coding	NO	58.983	532	0.094541	0.0331699	2.37588e-05	13.8893	0.00212765
chr11_62729372_62729415	TTTTA	TTC9C	intronic	Esophagus_Mucosa	ENSG00000162222	TTC9C	Protein coding	YES	0.7515	444	0.058208	0.0396483	2.37607e-05	14.3755	0.00261135
chr12_53047175_53047203	CGCGGG	LOC283335	ncRNA_intronic	Adipose_Visceral_Omentum	ENSG00000257337	TNS2-AS1	lncRNA	NO	0.094	136	-0.178356	0.125223	2.37608e-05	14.7475	0.00316945
chr6_42578972_42578998	AC	UBR2	intronic	Brain_Cerebellum	ENSG00000024048	UBR2	Protein coding	YES	14.923	202	-0.116507	0.0856372	2.37616e-05	12.8994	0.00418134
chr11_65444263_65444321	TG	NEAT1	ncRNA_exonic	Esophagus_Muscularis	ENSG00000168056	LTBP3	Protein coding	NO	96.16	416	-0.022148	0.042275	2.37632e-05	14.2618	0.00267426
chr19_38818901_38818933	TG	ECH1	intronic	Artery_Tibial	ENSG00000171747	LGALS4	Protein coding	NO	5.972	532	-0.081757	0.0331692	2.37638e-05	13.8922	0.00212777
chr6_57539566_57539587	TG	PRIM2	intronic	Esophagus_Gastroesophageal_Junction	ENSG00000272316	.	lncRNA	NO	374.334	322	0.146707	0.0543683	2.37656e-05	14.3666	0.00391995
chr12_57111289_57111319	AC	STAT6	UTR5	Pituitary	ENSG00000110958	PTGES3	Protein coding	NO	422.896	230	-0.132295	0.0755053	2.3766e-05	15.8072	0.00553279
chr6_26712876_26712910	AC	ZNF322;GUSBP2	intergenic	Skin_Not_Sun_Exposed_Suprapubic	ENSG00000241549	GUSBP2	transcribed_unprocessed_pseudogene	NO	176.305	508	-0.076704	0.0347148	2.37739e-05	15.148	0.00244283
chr4_99870330_99870346	AT	DAPP1	downstream	Colon_Transverse	ENSG00000109270	LAMTOR3	Protein coding	NO	24.038	326	-0.086504	0.0537122	2.37754e-05	15.1334	0.00488175
chr1_52690657_52690696	ATTT	COA7	intronic	Esophagus_Muscularis	ENSG00000162377	COA7	Protein coding	YES	7.3915	417	-0.084184	0.0421727	2.37771e-05	14.2701	0.00267532
chr7_64890189_64890222	GT	ZNF273	intronic	Adrenal_Gland	ENSG00000226002	GTF2IP14	unprocessed_pseudogene	NO	193.898	203	0.070857	0.0852226	2.37789e-05	12.1197	0.00707513
chr1_214299465_214299483	TA	SMYD2	intronic	Whole_Blood	ENSG00000143499	SMYD2	Protein coding	YES	18.252	603	0.017465	0.0293033	2.3781e-05	12.475	0.00218323
chr17_40369300_40369344	AC	GJD3;TOP2A	intergenic	Thyroid	ENSG00000108349	CASC3	Protein coding	NO	200.884	534	0.060894	0.0330433	2.37854e-05	15.4889	0.00192409
chr15_90362748_90362786	AC	ZNF774	UTR3	Esophagus_Gastroesophageal_Junction	ENSG00000183208	GDPGP1	Protein coding	NO	128.504	322	-0.110058	0.0543624	2.37905e-05	14.3817	0.003923
chr20_34151804_34151856	TTCC	EIF2S2;ASIP	intergenic	Thyroid	ENSG00000275784	.	.	NO	.	534	-0.094152	0.0330424	2.37917e-05	15.493	0.00192436
chr10_73436017_73436063	TG	PPP3CB	downstream	Testis	ENSG00000227540	DNAJC9-AS1	lncRNA	NO	182.871	296	-0.057851	0.0590328	2.3792e-05	20.0762	0.00353517
chr10_102002960_102003000	AAAT	ARMH3	intronic	Skin_Not_Sun_Exposed_Suprapubic	ENSG00000107833	NPM3	Protein coding	NO	219.534	508	-0.104869	0.034712	2.37922e-05	15.1597	0.00244432
chr10_102612169_102612209	TG	SUFU	intronic	Brain_Anterior_cingulate_cortex_BA24	ENSG00000171206	TRIM8	Protein coding	NO	30.314	141	0.034361	0.12097	2.37956e-05	12.2862	0.0111999
chr16_69820825_69820857	AC	WWP2	intronic	Thyroid	ENSG00000198373	WWP2	Protein coding	YES	17.896	534	-0.061919	0.0330414	2.37985e-05	15.4974	0.00192466
chr6_41190851_41190891	TGTC	TREML2	UTR3	Brain_Putamen_basal_ganglia	ENSG00000161912	ADCY10P1	transcribed_unprocessed_pseudogene	NO	89.849	163	-0.133007	0.105295	2.38015e-05	12.0525	0.0086336
chr8_95270979_95271013	AC	C8orf37-AS1	ncRNA_intronic	Adipose_Subcutaneous	ENSG00000156172	CFAP418	Protein coding	NO	1.795	530	0.095664	0.0332872	2.3802e-05	14.7593	0.00242672
chr17_5047108_5047145	TAAAA	SLC52A1;ZFP3	intergenic	Skin_Sun_Exposed_Lower_leg	ENSG00000108528	SLC25A11	Protein coding	NO	107.073	557	-0.059356	0.0316921	2.38041e-05	15.1224	0.0021545
chr11_74111919_74111969	AC	C2CD3	intronic	Brain_Cerebellum	ENSG00000149380	P4HA3	Protein coding	NO	135.966	202	0.095379	0.0856211	2.38057e-05	12.9234	0.00418775
chr1_46914365_46914409	GT	CYP4Z2P;CYP4A11	intergenic	Esophagus_Gastroesophageal_Junction	ENSG00000162365	CYP4A22	Protein coding	NO	223.048	322	0.089761	0.054358	2.38092e-05	14.393	0.00392501
chr3_194728613_194728653	GT	LINC01968	ncRNA_intronic	Heart_Left_Ventricle	ENSG00000133657	ATP13A3	Protein coding	NO	230.269	350	-0.019959	0.0500897	2.38096e-05	12.8233	0.00433659
chr12_52591359_52591391	AC	KRT72	intronic	Thyroid	ENSG00000170486	KRT72	Protein coding	YES	10.034	534	-0.136294	0.0330395	2.38114e-05	15.5058	0.00192547
chr17_43007847_43007873	TA	IFI35	intronic	Adipose_Visceral_Omentum	ENSG00000198496	NBR2	lncRNA	NO	117.691	136	-0.075218	0.125196	2.38123e-05	14.7794	0.00317564
chr16_55427624_55427668	GA	MMP2-AS1	ncRNA_intronic	Liver	ENSG00000260135	MMP2-AS1	lncRNA	YES	0.305	195	-0.055518	0.0885886	2.38156e-05	11.4426	0.00907422
chr4_105443591_105443637	CA	PPA2	intronic	Brain_Amygdala	ENSG00000138777	PPA2	Protein coding	YES	5.757	120	-0.064669	0.140981	2.38159e-05	12.1325	0.0177897
chr5_33298003_33298112	GCGCACCCTGCTG	LINC02160;TARS1	intergenic	Brain_Cerebellar_Hemisphere	ENSG00000249572	TARS1-DT	lncRNA	NO	142.548	166	0.179097	0.103459	2.38183e-05	12.7533	0.00572154
chr7_141707662_141707700	TG	WEE2-AS1	ncRNA_intronic	Small_Intestine_Terminal_Ileum	ENSG00000165076	PRSS37	Protein coding	NO	133.53	172	0.1246	0.0999861	2.382e-05	13.3173	0.0110885
chr18_68741667_68741713	CA	CCDC102B	intronic	Esophagus_Mucosa	ENSG00000166479	TMX3	Protein coding	NO	26.582	449	-0.045477	0.0392029	2.38202e-05	14.4115	0.00261694
chr3_49486186_49486230	TTTA	DAG1	intronic	Heart_Atrial_Appendage	ENSG00000145020	AMT	Protein coding	NO	63.523	360	0.070423	0.0487211	2.38203e-05	13.8439	0.00373656
chr16_68277316_68277348	TTTA	SLC7A6	intronic	Pancreas	ENSG00000072736	NFATC3	Protein coding	NO	154.302	272	0.078242	0.0641097	2.38207e-05	13.5465	0.00502841
chr1_77266978_77267002	TG	PIGK;AK5	intergenic	Brain_Cerebellum	ENSG00000154027	AK5	Protein coding	NO	15.029	202	0.037047	0.0856134	2.38265e-05	12.9347	0.00419005
chr11_7554785_7554815	GACTA	PPFIBP2	intronic	Cells_Cultured_fibroblasts	ENSG00000251364	SYT9-AS1	lncRNA	NO	41.135	427	-0.08534	0.0411899	2.38328e-05	13.1853	0.00221826
chr4_109371942_109371980	TG	COL25A1-DT;SEC24B-AS1	intergenic	Nerve_Tibial	ENSG00000180245	RRH	Protein coding	NO	456.011	488	-0.1032	0.0361091	2.38343e-05	15.382	0.002019
chr15_74398551_74398584	TG	LINC02255;SEMA7A	intergenic	Nerve_Tibial	ENSG00000140459	CYP11A1	Protein coding	NO	30.9215	488	0.043107	0.036109	2.38354e-05	15.3827	0.002019
chr12_95813781_95813831	AAG	LINC02410;LOC105369921	ncRNA_intronic	Skin_Not_Sun_Exposed_Suprapubic	ENSG00000257715	.	lncRNA	NO	211.517	508	-0.053935	0.0347054	2.38355e-05	15.1873	0.00244838
chr1_204581213_204581241	AT	MDM4;LRRN2	intergenic	Colon_Transverse	ENSG00000240219	.	lncRNA	NO	45.548	105	-0.107843	0.159856	2.38378e-05	15.1732	0.004893
chr5_168524288_168524358	AC	RARS1;FBLL1	intergenic	Heart_Atrial_Appendage	ENSG00000188573	FBLL1	Protein coding	NO	4.982	364	-0.041739	0.048191	2.38399e-05	13.8553	0.00373863
chr1_89126750_89126770	GT	GBP2	upstream	Artery_Aorta	ENSG00000213516	RBMXL1	Protein coding	NO	133.8	346	0.073359	0.0506512	2.38403e-05	14.3003	0.00337192
chr5_122829775_122829811	AC	SNX2	UTR3	Muscle_Skeletal	ENSG00000168938	PPIC	Protein coding	NO	206.932	655	-0.039269	0.0269928	2.38404e-05	12.7333	0.00213252
chr7_107591641_107591657	AC	BCAP29;DUS4L-BCAP29	intronic	Adipose_Subcutaneous	ENSG00000091137	SLC26A4	Protein coding	NO	69.179	530	-0.022286	0.0332812	2.38431e-05	14.7848	0.00243011
chr19_45410565_45410597	TG	POLR1G	UTR3	Brain_Nucleus_accumbens_basal_ganglia	ENSG00000117877	POLR1G	Protein coding	YES	3.882	192	-0.064838	0.0899149	2.38444e-05	12.5826	0.00688326
chr6_29679886_29679913	AAAC	ZFP57	intronic	Nerve_Tibial	ENSG00000239257	RPL23AP1	transcribed_processed_pseudogene	NO	47.2395	488	-0.193338	0.0361075	2.38447e-05	15.3887	0.00201952
chr4_75984778_75984812	AC	SDAD1-AS1	ncRNA_intronic	Ovary	ENSG00000138744	NAAA	Protein coding	NO	43.782	147	-0.077588	0.116226	2.38479e-05	12.8063	0.0130014
chr5_154330908_154330938	GT	GALNT10	intronic	Brain_Cerebellum	ENSG00000164574	GALNT10	Protein coding	YES	43.453	202	0.030456	0.0856052	2.3849e-05	12.9469	0.00419264
chr10_125991250_125991278	GT	FANK1	intronic	Brain_Hippocampus	ENSG00000203780	FANK1	Protein coding	YES	2.713	157	-0.049759	0.10913	2.38501e-05	12.3797	0.0111932
chr22_41798116_41798170	AC	MEI1	intronic	Heart_Left_Ventricle	ENSG00000159958	TNFRSF13C	Protein coding	NO	128.663	350	-0.036397	0.0500807	2.38507e-05	12.8455	0.00434262
chr8_22357784_22357826	TG	PIWIL2	downstream	Brain_Substantia_nigra	ENSG00000197181	PIWIL2	Protein coding	YES	5.006	105	0.241091	0.159846	2.38533e-05	12.1595	0.0226856
chr19_55370914_55370928	GA	IL11	upstream	Testis	ENSG00000108107	RPL28	Protein coding	NO	15.011	296	0.108461	0.0590167	2.38549e-05	20.1293	0.00354388
chr8_30114276_30114296	TTTTG	LEPROTL1	intronic	Muscle_Skeletal	ENSG00000133872	SARAF	Protein coding	NO	31.078	655	0.079455	0.0269909	2.38566e-05	12.7419	0.00213361
chr10_79474234_79474268	AG	ZCCHC24;LOC729815	intergenic	Colon_Transverse	ENSG00000278616	BEND3P3	processed_pseudogene	NO	208.746	328	-0.101032	0.0533721	2.38571e-05	15.1854	0.00489514
chr20_5817394_5817432	TC	SHLD1	intronic	Artery_Coronary	ENSG00000171984	SHLD1	Protein coding	YES	66.96	195	0.047399	0.0885726	2.3858e-05	12.4778	0.00924283
chr7_129595295_129595333	GT	SMKR1;NRF1	intergenic	Brain_Hypothalamus	ENSG00000106459	NRF1	Protein coding	NO	16.406	160	-0.140996	0.107163	2.38584e-05	12.7007	0.0109963
chr11_66745793_66745825	GTTT	C11orf80	intronic	Heart_Atrial_Appendage	ENSG00000174080	CTSF	Protein coding	NO	176.93	364	0.130479	0.048187	2.38592e-05	13.8666	0.0037401
chr19_43852977_43853021	TG	ZNF283	downstream	Brain_Frontal_Cortex_BA9	ENSG00000267058	.	lncRNA	NO	48.512	165	0.071807	0.104043	2.38597e-05	12.4862	0.00847674
chr1_247008343_247008375	AC	ZNF670-ZNF695	ncRNA_intronic	Whole_Blood	ENSG00000153207	AHCTF1	Protein coding	NO	76.411	616	0.025347	0.0286811	2.38619e-05	12.5174	0.00219027
chr10_117364181_117364207	GT	PDZD8	intronic	Brain_Cerebellar_Hemisphere	ENSG00000165650	PDZD8	Protein coding	YES	10.287	163	0.116774	0.105267	2.38633e-05	12.7774	0.00572455
chr14_73838777_73838841	CA	LINC02274;PTGR2	intergenic	Stomach	ENSG00000119725	ZNF410	Protein coding	NO	47.808	286	-0.028182	0.0610311	2.38641e-05	14.5322	0.00676859
chr7_142706052_142706070	TA	TCAF2	intronic	Testis	ENSG00000251578	TRBV21-1	TR_V_pseudogene	NO	69.137	94	-0.075695	0.177243	2.38643e-05	20.1372	0.00354466
chr5_83103009_83103031	AT	XRCC4	intronic	Adipose_Subcutaneous	ENSG00000249664	.	lncRNA	NO	89.911	156	0.078282	0.109793	2.38663e-05	14.7992	0.00243207
chr1_87107642_87107656	AT	HS2ST1	UTR3	Colon_Sigmoid	ENSG00000183291	SELENOF	Protein coding	NO	193.225	299	0.132251	0.0584345	2.38663e-05	14.6233	0.00429708
chr17_46105865_46105948	CA	KANSL1	intronic	Colon_Transverse	ENSG00000214401	KANSL1-AS1	lncRNA	NO	87.6595	328	-0.025602	0.05337	2.38664e-05	15.1914	0.00489514
chr15_40998983_40999019	AC	INO80	intronic	Esophagus_Mucosa	ENSG00000137806	NDUFAF1	Protein coding	NO	403.441	449	-0.04353	0.0391948	2.38673e-05	14.44	0.00262117
chr4_56381649_56381677	CA	AASDH	intronic	Brain_Cerebellar_Hemisphere	ENSG00000157426	AASDH	Protein coding	YES	2.636	166	-0.054347	0.103437	2.38698e-05	12.7809	0.00572455
chr17_64219508_64219553	AAATA	TEX2	intronic	Thyroid	ENSG00000136478	TEX2	Protein coding	YES	6.8115	533	-0.038665	0.0330922	2.38707e-05	15.5445	0.00193003
chr6_99810202_99810244	GT	PRDM13;MCHR2	intergenic	Colon_Transverse	ENSG00000279170	TSTD3	Protein coding	NO	289.148	328	0.098428	0.0533688	2.38713e-05	15.1945	0.00489514
chr12_11202309_11202377	GGAA	TAS2R42;PRB3	intergenic	Pituitary	ENSG00000256019	TAS2R63P	unprocessed_pseudogene	NO	153.087	230	-0.192022	0.0754711	2.38714e-05	15.8773	0.00555538
chr14_32593011_32593062	AC	AKAP6	intronic	Artery_Aorta	ENSG00000151320	AKAP6	Protein coding	YES	23.9305	346	-0.028464	0.0506442	2.38722e-05	14.3195	0.00337564
chr22_50013546_50013609	GT	IL17REL	upstream	Muscle_Skeletal	ENSG00000273253	TRABD-AS1	lncRNA	NO	187.26	655	0.044929	0.026989	2.38726e-05	12.7504	0.00213468
chr17_80197543_80197568	AAAG	CARD14	intronic	Skin_Sun_Exposed_Lower_leg	ENSG00000262580	.	lncRNA	NO	6.7795	557	-0.058825	0.0316825	2.38727e-05	15.166	0.00216041
chr10_97218631_97218663	TG	ARHGAP19-SLIT1	ncRNA_intronic	Colon_Sigmoid	ENSG00000187122	SLIT1	Protein coding	NO	32.688	310	0.045658	0.0564027	2.38728e-05	14.6273	0.00429708
chr4_75643295_75643315	TA	G3BP2	UTR3	Adipose_Subcutaneous	ENSG00000138757	G3BP2	Protein coding	YES	3.852	156	-0.016562	0.109789	2.38735e-05	14.8036	0.00243241
chr7_128110674_128110704	TG	SND1;MIR129-1	intergenic	Nerve_Tibial	ENSG00000197157	SND1	Protein coding	NO	21.2	488	-0.018763	0.0361028	2.38741e-05	15.4077	0.00202175
chr14_73641211_73641229	GT	ACOT6;DNAL1	intergenic	Brain_Putamen_basal_ganglia	ENSG00000119661	DNAL1	Protein coding	NO	3.655	163	0.129173	0.105262	2.38758e-05	12.0902	0.0086482
chr11_118822411_118822453	TG	DDX6;CXCR5	intergenic	Testis	ENSG00000110367	DDX6	Protein coding	NO	31.268	296	0.018292	0.0590113	2.38759e-05	20.147	0.00354564
chr6_135665398_135665431	CA	LINC00271	ncRNA_intronic	Brain_Cerebellar_Hemisphere	ENSG00000234084	.	lncRNA	NO	363.846	166	0.090601	0.103434	2.38765e-05	12.7844	0.00572455
chr11_47806790_47806852	AC	NUP160	intronic	Nerve_Tibial	ENSG00000172247	C1QTNF4	Protein coding	NO	212.41	488	-0.036287	0.0361022	2.38782e-05	15.4103	0.00202182
chr6_31307643_31307695	GGA	LINC02571;HLA-B	intergenic	Testis	ENSG00000229836	.	unprocessed_pseudogene	NO	0.88	296	-0.147641	0.0590105	2.38793e-05	20.1499	0.00354564
chr10_49979587_49979625	TG	TIMM23B-AGAP6	ncRNA_intronic	Brain_Nucleus_accumbens_basal_ganglia	ENSG00000204149	AGAP6	Protein coding	NO	2.584	192	-0.066659	0.0899012	2.38803e-05	12.6015	0.00688983
chr5_69261490_69261524	TG	CDK7	intronic	Muscle_Skeletal	ENSG00000134058	CDK7	Protein coding	YES	26.364	655	-0.020779	0.0269878	2.38824e-05	12.7557	0.0021352
chr5_134600825_134600855	GT	SAR1B	downstream	Brain_Amygdala	ENSG00000164615	CAMLG	Protein coding	NO	137.655	120	0.31295	0.140942	2.38825e-05	12.1665	0.0178133
chr5_110610187_110610271	GAAG	TMEM232	intronic	Colon_Sigmoid	ENSG00000186952	TMEM232	Protein coding	YES	15.368	308	0.017761	0.0567588	2.38828e-05	14.6334	0.00429761
chr20_4613252_4613300	AAAT	ADRA1D;PRNP	intergenic	Brain_Cerebellar_Hemisphere	ENSG00000171864	PRND	Protein coding	NO	108.633	165	0.291189	0.104033	2.38843e-05	12.7886	0.00572455
chr17_82295089_82295133	GT	LINC01970;CD7	intergenic	Esophagus_Mucosa	ENSG00000141574	SECTM1	Protein coding	NO	33.395	448	0.042086	0.039278	2.38847e-05	14.4505	0.0026226
chr6_28454557_28454597	CTTCT	ZSCAN23;GPX6	intergenic	Thyroid	ENSG00000189298	ZKSCAN3	Protein coding	NO	104.627	534	-0.073656	0.0330288	2.38855e-05	15.554	0.00193098
chr19_30223436_30223470	GA	URI1;ZNF536	intergenic	Cells_Cultured_fibroblasts	ENSG00000198597	ZNF536	Protein coding	NO	1.438	427	0.032817	0.0411801	2.3887e-05	13.2153	0.00222186
chr19_51660847_51660920	TGTATA	SIGLEC14;SPACA6P-AS	intergenic	Adrenal_Gland	ENSG00000273837	.	.	NO	.	203	0.092463	0.0851825	2.38888e-05	12.1757	0.0071037
chr22_42008091_42008171	CTTTC	WBP2NL	intronic	Brain_Cerebellum	ENSG00000183066	WBP2NL	Protein coding	YES	9.338	202	0.066527	0.0855906	2.3889e-05	12.9686	0.00419832
chr6_35832248_35832284	TATT	SRPK1	downstream	Brain_Frontal_Cortex_BA9	ENSG00000096063	SRPK1	Protein coding	YES	6.575	165	0.076455	0.10403	2.38891e-05	12.5016	0.00848142
chr13_110752599_110752655	AT	ING1;LINC00567	intergenic	Nerve_Tibial	ENSG00000134905	CARS2	Protein coding	NO	39.024	149	-0.055258	0.114714	2.38899e-05	15.4179	0.00202255
chr15_64774732_64774740	GCCG	RBPMS2	intronic	Artery_Coronary	ENSG00000103671	TRIP4	Protein coding	NO	330.077	195	-0.235197	0.0885601	2.38911e-05	12.4951	0.00924313
chr3_184367092_184367124	TG	POLR2H	intronic	Colon_Sigmoid	ENSG00000145194	ECE2	Protein coding	NO	88.893	310	0.065697	0.0563981	2.38915e-05	14.6387	0.00429793
chr19_16559463_16559499	AC	SLC35E1	intronic	Cells_Cultured_fibroblasts	ENSG00000105072	C19orf44	Protein coding	NO	46.412	427	-0.040748	0.0411793	2.38915e-05	13.2178	0.00222186
chr7_43644759_43644793	AGGC	COA1	intronic	Uterus	ENSG00000106603	COA1	Protein coding	YES	1.649	109	0.062163	0.154308	2.38925e-05	12.7883	0.0234218
chr10_102612169_102612209	TG	SUFU	intronic	Colon_Transverse	ENSG00000166275	BORCS7	Protein coding	NO	242.07	328	-0.033433	0.0533638	2.3893e-05	15.2083	0.004898
chr8_142843255_142843299	AC	GML	intronic	Artery_Coronary	ENSG00000180155	LYNX1	Protein coding	NO	65.467	195	0.048565	0.0885589	2.38941e-05	12.4967	0.00924313
chr1_151200812_151200844	TATT	PIP5K1A	intronic	Lung	ENSG00000159352	PSMD4	Protein coding	NO	53.881	466	-0.049348	0.0377802	2.38948e-05	15.6273	0.00325298
chr5_131885341_131885423	AG	MEIKIN	intronic	Breast_Mammary_Tissue	ENSG00000239642	MEIKIN	Protein coding	YES	6.362	377	-0.017379	0.0465463	2.38967e-05	15.4526	0.00423128
chr1_110336308_110336330	AC	RBM15-AS1	ncRNA_intronic	Adipose_Subcutaneous	ENSG00000116396	KCNC4	Protein coding	NO	112.489	530	0.071426	0.0332731	2.38985e-05	14.8192	0.00243456
chr17_3918430_3918475	TCC	P2RX1;ATP2A3	intergenic	Whole_Blood	ENSG00000074370	ATP2A3	Protein coding	NO	10.1675	616	-0.061872	0.0286765	2.38987e-05	12.5367	0.00219255
chr1_52846310_52846366	TA	ZYG11A	intronic	Whole_Blood	ENSG00000116171	SCP2	Protein coding	NO	80.938	198	-0.01903	0.0872592	2.38993e-05	12.537	0.00219255
chr4_185143605_185143632	CGCC	SLC25A4	intronic	Artery_Aorta	ENSG00000164323	CFAP97	Protein coding	NO	38.9005	334	-0.062605	0.0524216	2.39025e-05	14.3376	0.00337913
chr16_75303365_75303428	ATGT	CFDP1	intronic	Esophagus_Muscularis	ENSG00000166822	TMEM170A	Protein coding	NO	161.019	417	-0.024935	0.0421488	2.39065e-05	14.3478	0.00268888
chr6_116521517_116521531	GA	CALHM5	UTR3	Adipose_Subcutaneous	ENSG00000111832	RWDD1	Protein coding	NO	49.885	530	0.092281	0.0332719	2.39068e-05	14.8243	0.00243501
chr4_139208129_139208153	GA	ELF2;MGARP	intergenic	Brain_Cerebellum	ENSG00000137463	MGARP	Protein coding	NO	72.084	202	0.291594	0.0855838	2.39075e-05	12.9786	0.00420021
chr22_21983173_21983201	TTAT	TOP3B	upstream	Colon_Transverse	ENSG00000228050	TOP3BP1	processed_pseudogene	NO	241.379	325	0.138794	0.0538426	2.39101e-05	15.2192	0.00489993
chr4_151638315_151638351	TG	FAM160A1	intronic	Brain_Cerebellar_Hemisphere	ENSG00000251455	.	lncRNA	NO	36.15	166	-0.073177	0.103419	2.3911e-05	12.8029	0.00572513
chr17_45091187_45091237	AC	NMT1	intronic	Brain_Nucleus_accumbens_basal_ganglia	ENSG00000233175	FMNL1-AS1	lncRNA	NO	149.985	192	0.056991	0.0898894	2.39111e-05	12.6178	0.00689495
chr3_113551824_113551854	GT	SIDT1	intronic	Esophagus_Gastroesophageal_Junction	ENSG00000206530	CFAP44	Protein coding	NO	110.229	322	0.153338	0.054334	2.39111e-05	14.4546	0.00393965
RFC1	AARRG	RFC1	intronic	Prostate	ENSG00000249685	.	lncRNA	NO	214.538	198	-0.011524	0.0872532	2.39154e-05	15.7689	0.010076
chr9_5919543_5919583	AC	KIAA2026	UTR3	Spleen	ENSG00000120215	MLANA	Protein coding	NO	21.999	205	-0.094188	0.084368	2.3916e-05	15.2347	0.00654413
chr19_44318207_44318239	TTAAA	ZNF235;ZNF112	intergenic	Brain_Cerebellar_Hemisphere	ENSG00000278318	ZNF229	Protein coding	NO	130.223	166	-0.186561	0.103416	2.39164e-05	12.8058	0.00572513
chr22_41994883_41994923	TG	SEPTIN3	UTR3	Brain_Cerebellum	ENSG00000205704	SMIM45	Protein coding	NO	42.753	202	0.108139	0.0855806	2.39165e-05	12.9835	0.00420043
chr11_33241286_33241332	AC	CSTF3-DT;HIPK3	intergenic	Esophagus_Mucosa	ENSG00000176148	TCP11L1	Protein coding	NO	172.622	449	0.060817	0.0391863	2.3917e-05	14.4701	0.00262567
chr14_76266882_76266974	GGAAAGGAAA	GPATCH2L;ESRRB	intergenic	Minor_Salivary_Gland	ENSG00000119715	ESRRB	Protein coding	NO	43.784	142	0.164764	0.120096	2.39176e-05	12.9893	0.0145783
chr2_27081108_27081148	GT	EMILIN1	intronic	Brain_Putamen_basal_ganglia	ENSG00000138030	KHK	Protein coding	NO	5.644	163	-0.120194	0.105242	2.39208e-05	12.1129	0.00865827
chr2_39217705_39217745	TTAT	CDKL4	intronic	Esophagus_Gastroesophageal_Junction	ENSG00000011566	MAP4K3	Protein coding	NO	43.392	322	-0.118903	0.0543315	2.39215e-05	14.4609	0.00394029
chr16_31518242_31518266	TG	RUSF1;AHSP	intergenic	Esophagus_Muscularis	ENSG00000140682	TGFB1I1	Protein coding	NO	44.814	417	0.066725	0.0421458	2.39227e-05	14.3575	0.00269019
chr1_89408644_89408733	CT	GBP1P1	ncRNA_intronic	Artery_Aorta	ENSG00000225492	GBP1P1	transcribed_unprocessed_pseudogene	YES	1.6305	346	-0.056887	0.050633	2.3923e-05	14.3499	0.00338123
chr1_11808227_11808269	TG	CLCN6	intronic	Artery_Tibial	ENSG00000011021	CLCN6	Protein coding	YES	1.985	532	-0.034455	0.033146	2.39231e-05	13.9854	0.00214171
chr12_46256600_46256661	CG	SLC38A1	intronic	Stomach	ENSG00000257261	SLC38A4-AS1	lncRNA	NO	126.802	286	0.060125	0.0610152	2.39244e-05	14.5689	0.00678253
ATN1	CAG	ATN1	exonic	Brain_Cortex	ENSG00000111665	CDCA3	Protein coding	NO	85.4525	199	0.075433	0.0868248	2.39269e-05	12.6543	0.00566695
chr13_40872997_40873039	TA	TPTE2P5	ncRNA_intronic	Testis	ENSG00000176268	CYCSP34	processed_pseudogene	NO	9.116	94	-0.059503	0.177198	2.39277e-05	20.1907	0.00355221
chr1_45539015_45539045	AAAAG	PRDX1;AKR1A1	intergenic	Cells_Cultured_fibroblasts	ENSG00000070759	TESK2	Protein coding	NO	47.867	427	0.027303	0.0411728	2.39281e-05	13.2381	0.00222489
chr12_68753809_68753835	AC	SLC35E3	intronic	Pancreas	ENSG00000111581	NUP107	Protein coding	NO	21.249	275	-0.123574	0.0633969	2.39297e-05	13.6085	0.00504766
chr2_95705285_95705329	CA	TRIM43;LINC00342	intergenic	Esophagus_Gastroesophageal_Junction	ENSG00000155066	PROM2	Protein coding	NO	416.792	322	0.097026	0.0543295	2.39299e-05	14.466	0.0039406
chr22_23787366_23787382	CG	SMARCB1	intronic	Artery_Tibial	ENSG00000189269	DRICH1	Protein coding	NO	155.053	528	-0.175156	0.0333928	2.39313e-05	13.9902	0.00214212
chr17_68623370_68623408	TG	FAM20A;LINC01482	intergenic	Testis	ENSG00000267659	LINC01482	lncRNA	NO	4.714	296	-0.115832	0.0589962	2.3935e-05	20.1969	0.00355233
chr6_99473777_99473801	AC	USP45	intronic	Testis	ENSG00000123552	USP45	Protein coding	YES	2.418	296	0.043323	0.0589957	2.3937e-05	20.1985	0.00355233
chr12_121883180_121883236	TG	HPD	intronic	Thyroid	ENSG00000110801	PSMD9	Protein coding	NO	5.524	534	-0.033719	0.0330212	2.39376e-05	15.588	0.00193495
chr13_79450245_79450265	TG	RBM26-AS1;NDFIP2-AS1	intergenic	Esophagus_Mucosa	ENSG00000227354	RBM26-AS1	lncRNA	NO	37.423	449	0.235531	0.0391825	2.39389e-05	14.4833	0.0026276
chr6_35794660_35794699	GT	CLPS;CLPSL1	downstream	Brain_Anterior_cingulate_cortex_BA24	ENSG00000204140	CLPSL1	Protein coding	NO	7.6395	141	-0.145621	0.120897	2.39398e-05	12.3607	0.0112575
chr5_654437_654479	TG	CEP72	downstream	Cells_Cultured_fibroblasts	ENSG00000171368	TPPP	Protein coding	NO	38.894	427	0.210747	0.0411704	2.39411e-05	13.2453	0.00222572
chr12_31143167_31143191	TG	OVOS2	ncRNA_intronic	Skin_Not_Sun_Exposed_Suprapubic	ENSG00000245614	DDX11-AS1	lncRNA	NO	69.332	508	-0.060629	0.0346892	2.39418e-05	15.255	0.0024589
chr8_108442426_108442450	AC	EIF3E;EMC2	intergenic	Colon_Transverse	ENSG00000104412	EMC2	Protein coding	NO	1.163	328	-0.092586	0.0533519	2.39443e-05	15.241	0.00490395
chr11_6244585_6244629	AC	CNGA4	downstream	Colon_Transverse	ENSG00000132259	CNGA4	Protein coding	YES	5.518	328	-0.056332	0.0533506	2.39504e-05	15.2448	0.00490395
chr2_227939489_227939569	TTCC	DAW1;SPHKAP	intergenic	Skin_Not_Sun_Exposed_Suprapubic	ENSG00000123977	DAW1	Protein coding	NO	50.016	508	-0.065962	0.0346877	2.39518e-05	15.2614	0.00245953
chr20_5612364_5612384	AAAAC	GPCPD1;SHLD1	intergenic	Lung	ENSG00000125772	GPCPD1	Protein coding	NO	1.368	466	-0.098338	0.0377707	2.39526e-05	15.6651	0.00326017
chr5_140276015_140276061	TGA	PFDN1	intronic	Colon_Transverse	ENSG00000120306	CYSTM1	Protein coding	NO	100.821	328	0.03402	0.05335	2.39528e-05	15.2464	0.00490395
chr14_54825026_54825057	TG	SAMD4A;GCH1	intergenic	Brain_Cortex	ENSG00000258413	FBXO34-AS1	lncRNA	NO	446.267	199	-0.100416	0.0868147	2.39542e-05	12.6688	0.00566931
chr5_65545324_65545380	CA	CENPK	intronic	Esophagus_Mucosa	ENSG00000113595	TRIM23	Protein coding	NO	65.522	449	-0.036208	0.0391798	2.39549e-05	14.493	0.00262888
chr12_116916884_116916912	TG	FBXW8	intronic	Skin_Sun_Exposed_Lower_leg	ENSG00000277840	.	lncRNA	NO	85.565	557	-0.108879	0.031671	2.39558e-05	15.2188	0.00216761
chr10_37651794_37651840	AC	MTRNR2L7;ZNF248	intergenic	Esophagus_Muscularis	ENSG00000198105	ZNF248	Protein coding	NO	186.294	417	-0.015103	0.0421397	2.39559e-05	14.3775	0.00269342
chr12_50192978_50193004	TG	LIMA1	intronic	Brain_Cortex	ENSG00000272368	.	lncRNA	NO	80.737	199	0.274925	0.0868132	2.39583e-05	12.6709	0.00566931
chr3_51032119_51032145	GT	DOCK3	intronic	Adipose_Subcutaneous	ENSG00000088538	DOCK3	Protein coding	YES	357.205	530	-0.069587	0.0332643	2.39591e-05	14.8567	0.00243953
chr19_46212713_46212737	TC	LOC93429	ncRNA_intronic	Skin_Sun_Exposed_Lower_leg	ENSG00000204866	IGFL2	Protein coding	NO	52.082	557	0.138415	0.0316705	2.39595e-05	15.2212	0.00216764
chr7_97738989_97739018	ATATA	TAC1	intronic	Nerve_Tibial	ENSG00000183444	OR7E38P	unprocessed_pseudogene	NO	228.071	145	0.129953	0.117701	2.39621e-05	15.4645	0.00202813
chr18_79376172_79376214	AC	ATP9B	intronic	Muscle_Skeletal	ENSG00000279474	.	TEC	NO	231.441	655	0.032416	0.0269783	2.39623e-05	12.7984	0.00214199
chr15_85631502_85631553	CA	AKAP13	intronic	Thyroid	ENSG00000259407	.	lncRNA	NO	118.754	534	-0.038608	0.0330173	2.39649e-05	15.6058	0.00193693
chr4_82841442_82841468	TA	SEC31A	intronic	Esophagus_Gastroesophageal_Junction	ENSG00000251022	THAP9-AS1	lncRNA	NO	59.047	107	0.021582	0.156969	2.3965e-05	14.4872	0.00394531
chr22_30570977_30571015	AC	GAL3ST1	intronic	Skin_Sun_Exposed_Lower_leg	ENSG00000128242	GAL3ST1	Protein coding	YES	1.834	557	0.09157	0.0316695	2.39667e-05	15.2257	0.00216798
chr10_100228976_100228993	GC	CHUK	intronic	Brain_Putamen_basal_ganglia	ENSG00000095485	CWF19L1	Protein coding	NO	17.1315	163	0.163631	0.105221	2.39682e-05	12.137	0.00866925
chr1_247036871_247036903	AC	ZNF670-ZNF695	ncRNA_intronic	Cells_Cultured_fibroblasts	ENSG00000188295	ZNF669	Protein coding	NO	67.391	427	0.053256	0.0411655	2.39688e-05	13.2606	0.00222792
chr12_13000454_13000478	GCAGCAGT	HTR7P1	ncRNA_exonic	Brain_Cerebellar_Hemisphere	ENSG00000013583	HEBP1	Protein coding	NO	0.201	166	-0.133269	0.103393	2.39695e-05	12.8343	0.00573155
chr22_26436842_26436866	TG	ASPHD2	intronic	Lung	ENSG00000100099	HPS4	Protein coding	NO	22.251	466	-0.120581	0.0377673	2.39728e-05	15.6783	0.00326224
chr7_35442_35475	TGC	NONE;LOC102723672	intergenic	Esophagus_Muscularis	ENSG00000242611	.	lncRNA	NO	41.5795	417	-0.062251	0.0421363	2.39748e-05	14.3888	0.00269468
chr16_15591594_15591639	AC	BMERB1;MARF1	intergenic	Brain_Frontal_Cortex_BA9	ENSG00000072864	NDE1	Protein coding	NO	51.6505	165	0.062587	0.103992	2.39762e-05	12.5472	0.00850656
chr11_63606425_63606463	AC	PLAAT3	intronic	Skin_Not_Sun_Exposed_Suprapubic	ENSG00000168005	SPINDOC	Protein coding	NO	207.012	508	-0.05786	0.0346837	2.39783e-05	15.2783	0.00246179
chr2_112523350_112523372	TG	TTL	intronic	Skin_Not_Sun_Exposed_Suprapubic	ENSG00000125630	POLR1B	Protein coding	NO	18.554	508	0.123845	0.0346832	2.39816e-05	15.2803	0.00246179
chr4_48525163_48525197	TA	FRYL	intronic	Esophagus_Mucosa	ENSG00000109180	OCIAD1	Protein coding	NO	280.032	127	-0.037725	0.133518	2.39826e-05	14.5098	0.00263099
chr11_118240732_118240784	AC	MPZL3	intronic	Esophagus_Mucosa	ENSG00000160588	MPZL3	Protein coding	YES	11.562	448	-0.018798	0.0392612	2.39829e-05	14.5099	0.00263099
chr19_18088388_18088404	AT	IL12RB1	intronic	Testis	ENSG00000096996	IL12RB1	Protein coding	YES	1.4	285	-0.059631	0.0612089	2.39831e-05	20.2375	0.00355823
chr10_117370918_117370952	TG	PDZD8	intronic	Pituitary	ENSG00000277879	.	lncRNA	NO	102.267	230	0.069648	0.0754345	2.39844e-05	15.9525	0.00557779
chr17_3699834_3699977	AGAA	P2RX5-TAX1BP3;ITGAE	intergenic	Testis	ENSG00000177602	HASPIN	Protein coding	NO	23.9975	296	-0.013999	0.0589835	2.39852e-05	20.2392	0.00355823
chr19_54437000_54437024	TG	TTYH1	downstream	Minor_Salivary_Gland	ENSG00000267838	.	lncRNA	NO	2.532	142	-0.150171	0.120062	2.3986e-05	13.0264	0.0146036
chr3_139428079_139428142	GA	LOC100507291	ncRNA_intronic	Cells_EBV-transformed_lymphocytes	ENSG00000272656	.	lncRNA	NO	78.7395	137	-0.026488	0.124235	2.39866e-05	11.7476	0.0143089
chr18_49803239_49803282	AAT	ACAA2	intronic	Artery_Tibial	ENSG00000267322	SNHG22	lncRNA	NO	10.7045	158	0.192573	0.108405	2.3987e-05	14.0227	0.00214634
chr8_11533582_11533651	GGA	BLK	intronic	Artery_Tibial	ENSG00000079459	FDFT1	Protein coding	NO	261.957	532	-0.044641	0.0331364	2.39895e-05	14.0242	0.00214634
chr2_127837762_127837826	TG	WDR33;POLR2D	intergenic	Adipose_Visceral_Omentum	ENSG00000236682	MAP3K2-DT	lncRNA	NO	449.552	459	-0.056725	0.0383324	2.39896e-05	14.8895	0.00319791
chr1_26830770_26830800	TTG	ZDHHC18	intronic	Skin_Sun_Exposed_Lower_leg	ENSG00000260063	.	lncRNA	NO	136.654	557	0.130226	0.0316661	2.39907e-05	15.241	0.00216977
chr6_30050746_30050766	AC	ZNRD1ASP	ncRNA_intronic	Whole_Blood	ENSG00000204599	TRIM39	Protein coding	NO	275.723	616	-0.054697	0.0286649	2.3991e-05	12.5851	0.00220057
chr10_18551244_18551292	TG	NSUN6	intronic	Muscle_Skeletal	ENSG00000240291	.	lncRNA	NO	5.617	655	0.04444	0.0269747	2.3993e-05	12.8148	0.00214365
chr16_90102286_90102334	GCA	FAM157C	ncRNA_exonic	Skin_Sun_Exposed_Lower_leg	ENSG00000003249	DBNDD1	Protein coding	NO	82.42	557	0.03324	0.0316658	2.39932e-05	15.2426	0.00216977
chr5_38760424_38760551	GAA	OSMR-AS1	ncRNA_intronic	Adipose_Subcutaneous	ENSG00000249740	OSMR-DT	lncRNA	NO	40.2145	530	-0.022945	0.033259	2.39955e-05	14.8793	0.00244283
chr9_90443429_90443463	TG	LINC01508;LINC01501	intergenic	Brain_Spinal_cord_cervical_c-1	ENSG00000165023	DIRAS2	Protein coding	NO	199.378	120	0.064709	0.140875	2.39967e-05	12.5394	0.0142981
chr1_108180616_108180666	TC	SLC25A24	intronic	Pituitary	ENSG00000085491	SLC25A24	Protein coding	YES	12.177	230	-0.054017	0.0754303	2.39975e-05	15.9611	0.00557887
chr3_157527032_157527064	AC	VEPH1;SLC66A1L	intergenic	Esophagus_Mucosa	ENSG00000244515	KRT18P34	processed_pseudogene	NO	363.116	449	0.163449	0.0391724	2.39981e-05	14.5191	0.00263218
chr16_28604689_28604721	GTT	SULT1A1	downstream	Thyroid	ENSG00000184730	APOBR	Protein coding	NO	110.062	534	0.102353	0.0330124	2.39985e-05	15.6276	0.0019394
chr17_6580899_6580931	AC	KIAA0753	intronic	Prostate	ENSG00000274114	ALOX15P1	transcribed_unprocessed_pseudogene	NO	76.299	199	-0.141597	0.0867975	2.40009e-05	15.8253	0.0101008
chr12_53498908_53499004	TG	MAP3K12	intronic	Brain_Cerebellar_Hemisphere	ENSG00000135390	ATP5MC2	Protein coding	NO	170.256	166	-0.027962	0.103379	2.40013e-05	12.8513	0.00573463
chr19_15801375_15801387	AT	OR10H5;OR10H1	intergenic	Skin_Sun_Exposed_Lower_leg	ENSG00000214049	UCA1	lncRNA	NO	26.825	162	0.034424	0.105828	2.40038e-05	15.2493	0.00217011
chr2_119231342_119231384	GT	STEAP3	intronic	Pancreas	ENSG00000155368	DBI	Protein coding	NO	135.561	275	0.033323	0.0633766	2.40041e-05	13.6508	0.00505961
chr12_9972042_9972060	TG	CLEC12A	intronic	Prostate	ENSG00000172322	CLEC12A	Protein coding	YES	0.454	198	-0.168162	0.08722	2.4005e-05	15.828	0.0101008
ATN1	CAG	ATN1	exonic	Esophagus_Muscularis	ENSG00000111665	CDCA3	Protein coding	NO	85.4525	417	0.037107	0.0421306	2.40056e-05	14.4073	0.00269749
chr6_36555464_36555504	AC	STK38;SRSF3	intergenic	Adipose_Subcutaneous	ENSG00000179165	PXT1	Protein coding	NO	112.63	530	-0.062393	0.0332573	2.40071e-05	14.8865	0.00244361
chr16_28817796_28817816	TA	NPIPB9;ATXN2L	intergenic	Adipose_Visceral_Omentum	ENSG00000251417	.	lncRNA	NO	15.063	136	-0.060665	0.125093	2.40087e-05	14.9013	0.00319977
chr17_46816112_46816165	AC	WNT3	intronic	Brain_Substantia_nigra	ENSG00000108379	WNT3	Protein coding	YES	2.5535	105	-0.087125	0.159744	2.40088e-05	12.2388	0.0227628
chr19_38178086_38178138	GT	SIPA1L3	intronic	Heart_Left_Ventricle	ENSG00000105738	SIPA1L3	Protein coding	YES	4.486	350	-0.057427	0.050046	2.40107e-05	12.9316	0.00437027
chr5_150508322_150508352	GT	NDST1	intronic	Artery_Aorta	ENSG00000254333	NDST1-AS1	lncRNA	NO	22.369	346	-0.161735	0.0506135	2.40119e-05	14.4033	0.003393
chr12_66067076_66067132	AAGG	LINC02425;LLPH	intergenic	Brain_Nucleus_accumbens_basal_ganglia	ENSG00000239335	LLPH-DT	lncRNA	NO	63.647	192	-0.155693	0.0898508	2.40124e-05	12.6712	0.00692037
chr4_68870938_68870982	CA	UGT2B10;UGT2A3	intergenic	Brain_Cerebellum	ENSG00000272626	.	lncRNA	NO	36.023	202	-0.120098	0.0855452	2.40136e-05	13.0363	0.0042142
chr2_195921352_195921394	AC	DNAH7	intronic	Pancreas	ENSG00000196950	SLC39A10	Protein coding	NO	240.896	275	0.112757	0.0633738	2.40144e-05	13.6567	0.00505989
chr8_119933453_119933499	AC	DEPTOR	intronic	Esophagus_Muscularis	ENSG00000155792	DEPTOR	Protein coding	YES	36.312	417	-0.077643	0.0421288	2.40153e-05	14.4131	0.00269807
chr13_96058122_96058162	TG	UGGT2;HS6ST3	intergenic	Nerve_Tibial	ENSG00000102580	DNAJC3	Protein coding	NO	380.984	488	-0.019531	0.0360805	2.40156e-05	15.499	0.0020324
ATN1	CAG	ATN1	exonic	Artery_Coronary	ENSG00000248593	DSTNP2	transcribed_unprocessed_pseudogene	NO	51.8465	195	-0.066316	0.0885131	2.4016e-05	12.5605	0.00926972
chr1_1955018_1955089	GGAAGTGCGGCTCACACC	CFAP74	intronic	Adipose_Subcutaneous	ENSG00000169885	CALML6	Protein coding	NO	39.6445	530	-0.127446	0.033256	2.40165e-05	14.8923	0.00244417
chr13_49293525_49293547	GT	CDADC1	downstream	Testis	ENSG00000275202	.	lncRNA	NO	316.669	296	0.071158	0.0589754	2.40168e-05	20.2659	0.00356166
chr2_119231342_119231384	GT	STEAP3	intronic	Colon_Transverse	ENSG00000229867	STEAP3-AS1	lncRNA	NO	17.708	328	-0.050172	0.053335	2.40179e-05	15.2878	0.0049157
chr2_9521840_9521868	CTGC	ADAM17	intronic	Brain_Cerebellum	ENSG00000151694	ADAM17	Protein coding	YES	16.223	202	0.051537	0.0855436	2.40182e-05	13.0387	0.0042142
chr3_32169031_32169087	CTCTACCT	GPD1L	downstream	Muscle_Skeletal	ENSG00000152642	GPD1L	Protein coding	YES	10.302	655	0.074124	0.0269715	2.40201e-05	12.8292	0.00214536
chr3_42758062_42758096	AC	CCDC13	intronic	Nerve_Tibial	ENSG00000230084	ZBTB47-AS1	lncRNA	NO	103.691	488	-0.079819	0.0360796	2.40213e-05	15.5027	0.00203261
chr5_176320331_176320382	TTTA	SIMC1	intronic	Thyroid	ENSG00000182230	.	.	NO	.	533	0.137172	0.0330703	2.40214e-05	15.6426	0.001941
chr10_46295583_46295624	GTTAGA	ANTXRL	intronic	Cells_EBV-transformed_lymphocytes	ENSG00000263482	ANTXRLP1	unprocessed_pseudogene	NO	22.0465	137	-0.1907	0.124217	2.40218e-05	11.7649	0.0143125
chr4_139668595_139668655	AG	MGST2	intronic	Brain_Substantia_nigra	ENSG00000085871	MGST2	Protein coding	YES	2.597	105	0.210949	0.159735	2.40237e-05	12.2464	0.0227628
chr7_99440655_99440675	AT	ATP5MF-PTCD1;CPSF4	intronic	Heart_Left_Ventricle	ENSG00000244219	TMEM225B	Protein coding	NO	157.602	100	-0.045582	0.167196	2.40293e-05	12.9417	0.00437219
chr1_200674111_200674139	TGAA	DDX59-AS1	ncRNA_intronic	Artery_Aorta	ENSG00000260088	DDX59-AS1	lncRNA	YES	4.618	346	0.169663	0.050609	2.40322e-05	14.4155	0.00339507
chr19_44280328_44280388	AAAAG	ZNF233;ZNF235	intergenic	Esophagus_Muscularis	ENSG00000159917	ZNF235	Protein coding	NO	10.208	417	-0.067251	0.0421257	2.40325e-05	14.4234	0.00269888
chr6_31746080_31746114	TG	MSH5-SAPCD1	ncRNA_intronic	Thyroid	ENSG00000204351	SKIC2	Protein coding	NO	213.019	534	0.032718	0.0330073	2.40339e-05	15.6507	0.00194154
chr21_43518146_43518184	AC	LINC01669;HSF2BP	intergenic	Brain_Anterior_cingulate_cortex_BA24	ENSG00000160207	HSF2BP	Protein coding	NO	141.305	141	-0.155496	0.120849	2.40354e-05	12.41	0.0112858
chr10_38362947_38362995	AC	HSD17B7P2	ncRNA_intronic	Esophagus_Muscularis	ENSG00000276805	.	transcribed_unprocessed_pseudogene	NO	44.66	417	-0.080825	0.042125	2.4036e-05	14.4255	0.00269888
chr3_125821132_125821164	AC	LOC105374312;LINC02614	intergenic	Brain_Frontal_Cortex_BA9	ENSG00000171084	FAM86JP	transcribed_unprocessed_pseudogene	NO	95.476	165	0.087092	0.103964	2.40399e-05	12.5805	0.00852339
chr10_102612169_102612209	TG	SUFU	intronic	Brain_Cortex	ENSG00000138111	MFSD13A	Protein coding	NO	141.163	199	-0.037992	0.0867828	2.40409e-05	12.7146	0.00568632
chr20_18751064_18751084	GT	DTD1	intronic	Skin_Not_Sun_Exposed_Suprapubic	ENSG00000232388	SMIM26	Protein coding	NO	183.627	508	-0.043883	0.0346739	2.40426e-05	15.3192	0.00246766
chr5_15917644_15917696	GGAA	FBXL7	intronic	Brain_Hippocampus	ENSG00000183580	FBXL7	Protein coding	YES	10.218	157	0.037111	0.109041	2.40448e-05	12.4808	0.0112744
chr1_26359821_26359886	CT	CRYBG2;ZNF683	intergenic	Thyroid	ENSG00000158062	UBXN11	Protein coding	NO	41.4905	534	-0.01941	0.0330057	2.40453e-05	15.6581	0.00194222
chr2_99165019_99165061	AC	LIPT1;MITD1	intergenic	Brain_Amygdala	ENSG00000144182	LIPT1	Protein coding	NO	9.959	120	0.080075	0.140845	2.40486e-05	12.2511	0.0178848
chr2_238259_238303	TG	SH3YL1	intronic	Skin_Sun_Exposed_Lower_leg	ENSG00000035115	SH3YL1	Protein coding	YES	4.05	557	-0.060285	0.0316577	2.40517e-05	15.2797	0.00217381
chr1_12047246_12047306	AC	MIIP;TNFRSF8	intergenic	Lung	ENSG00000116688	MFN2	Protein coding	NO	37.721	466	-0.02307	0.0377542	2.40526e-05	15.7305	0.00327173
chr22_35332585_35332618	AC	TOM1	intronic	Testis	ENSG00000100284	TOM1	Protein coding	YES	8.7335	296	0.035959	0.0589662	2.40531e-05	20.2965	0.00356643
chr1_8117348_8117381	AAAT	ERRFI1;LINC01714	intergenic	Skin_Not_Sun_Exposed_Suprapubic	ENSG00000116288	PARK7	Protein coding	NO	152.013	508	0.042773	0.0346724	2.40531e-05	15.3259	0.00246834
chr19_36998381_36998407	AC	ZNF568	downstream	Esophagus_Mucosa	ENSG00000276846	.	lncRNA	NO	317.226	449	0.062684	0.0391625	2.40566e-05	14.5545	0.00263813
chr17_32142451_32142501	CCG	LOC105371730	ncRNA_exonic	Colon_Transverse	ENSG00000214708	.	lncRNA	NO	0.659	105	0.07714	0.159713	2.40569e-05	15.3126	0.00492209
chr1_247852884_247852959	AC	OR11L1;TRIM58	intergenic	Stomach	ENSG00000238243	OR2W3	Protein coding	NO	42.6655	286	-0.02934	0.0609804	2.40569e-05	14.6496	0.00681376
chr1_212897166_212897210	AAAT	FLVCR1	UTR3	Artery_Tibial	ENSG00000198468	FLVCR1-DT	lncRNA	NO	39.049	531	-0.090693	0.0331881	2.40575e-05	14.0639	0.00215144
chr7_158814287_158814345	TA	ESYT2	intronic	Adipose_Subcutaneous	ENSG00000117868	ESYT2	Protein coding	YES	13.325	157	0.025424	0.109035	2.4058e-05	14.918	0.00244799
chr12_29387176_29387222	TG	ERGIC2;OVCH1-AS1	intergenic	Cells_Cultured_fibroblasts	ENSG00000087502	ERGIC2	Protein coding	NO	6.01	427	0.017206	0.0411489	2.40615e-05	13.3119	0.00223579
chr4_185300840_185300874	AC	SNX25	intronic	Adipose_Visceral_Omentum	ENSG00000109775	UFSP2	Protein coding	NO	105.311	459	0.042517	0.0383202	2.40627e-05	14.9348	0.00320628
chr17_17821152_17821174	AC	SREBF1	intronic	Breast_Mammary_Tissue	ENSG00000175662	TOM1L2	Protein coding	NO	27.786	377	0.068453	0.0465124	2.40645e-05	15.5612	0.00425866
chr22_49832717_49832765	AC	BRD1;ZBED4	intergenic	Pancreas	ENSG00000184164	CRELD2	Protein coding	NO	85.426	275	-0.039278	0.0633597	2.40664e-05	13.6863	0.00506899
chr2_113872894_113872926	TTTA	ACTR3-AS1	ncRNA_intronic	Brain_Cortex	ENSG00000146556	WASH2P	transcribed_unprocessed_pseudogene	NO	284.36	198	-0.233377	0.0871968	2.40678e-05	12.7288	0.00569013
chr18_12597157_12597205	AC	SPIRE1	intronic	Spleen	ENSG00000267108	.	lncRNA	NO	164.284	205	0.069127	0.0843134	2.40683e-05	15.3318	0.00658299
chr11_112261450_112261482	GT	PLET1;LOC100132686	upstream;downstream	Brain_Nucleus_accumbens_basal_ganglia	ENSG00000197580	BCO2	Protein coding	NO	45.357	192	0.043219	0.0898289	2.40697e-05	12.7015	0.00693313
chr3_49200475_49200528	AAAG	IHO1	intronic	Adipose_Visceral_Omentum	ENSG00000145020	AMT	Protein coding	NO	217.641	459	0.009614	0.0383185	2.40731e-05	14.9413	0.00320697
chr5_151739452_151739486	AC	CLMAT3;ATOX1	intergenic	Colon_Sigmoid	ENSG00000254226	LINC01933	lncRNA	NO	210.102	310	-0.276524	0.0563537	2.40739e-05	14.7505	0.00432659
chr14_77358181_77358218	AC	TMED8	intronic	Skin_Not_Sun_Exposed_Suprapubic	ENSG00000165555	NOXRED1	Protein coding	NO	64.8565	508	-0.073569	0.0346691	2.4075e-05	15.3399	0.00247019
chr7_141602173_141602211	TG	AGK	intronic	Nerve_Tibial	ENSG00000244701	.	lncRNA	NO	54.618	488	0.027294	0.0360711	2.40752e-05	15.5375	0.00203691
chr6_29726559_29726583	TG	HLA-F	intronic	Brain_Putamen_basal_ganglia	ENSG00000204623	POLR1HASP	transcribed_unitary_pseudogene	NO	308.444	163	0.173395	0.105173	2.40757e-05	12.1914	0.00869653
chr20_46549808_46549828	TG	OCSTAMP	intronic	Brain_Putamen_basal_ganglia	ENSG00000158296	SLC13A3	Protein coding	NO	38.273	163	-0.030737	0.105172	2.4078e-05	12.1925	0.00869653
chr4_103200558_103200603	AC	CENPE;LINC02428	intergenic	Brain_Frontal_Cortex_BA9	ENSG00000138778	CENPE	Protein coding	NO	2.1355	165	-0.095893	0.103947	2.4079e-05	12.601	0.00853145
chr16_20745578_20745610	AAAT	THUMPD1;ACSM3	intergenic	Pituitary	ENSG00000166743	ACSM1	Protein coding	NO	46.704	230	0.219561	0.0754041	2.4079e-05	16.0154	0.00559477
chr15_43483233_43483271	AC	TP53BP1	intronic	Thyroid	ENSG00000249839	.	unprocessed_pseudogene	NO	201.087	534	-0.128041	0.0330008	2.40797e-05	15.6805	0.00194475
chr9_121198020_121198044	AC	RAB14	intronic	Brain_Spinal_cord_cervical_c-1	ENSG00000056558	TRAF1	Protein coding	NO	268.859	120	0.335403	0.140827	2.40802e-05	12.583	0.0143315
chr3_46493833_46493887	CTCTCC	LTF;RTP3	intergenic	Pancreas	ENSG00000012223	LTF	Protein coding	NO	8.626	275	0.030951	0.0633559	2.40803e-05	13.6942	0.00507004
chr3_44473453_44473491	CA	ZNF445	intronic	Cells_Cultured_fibroblasts	ENSG00000196653	ZNF502	Protein coding	NO	239.171	427	-0.037353	0.0411455	2.40805e-05	13.3224	0.00223718
chr9_87845094_87845134	TG	CTSLP8	ncRNA_intronic	Testis	ENSG00000233884	.	lncRNA	NO	8.412	296	0.069315	0.0589588	2.40823e-05	20.3211	0.00357012
chr12_46383590_46383646	AGG	LOC100288798	upstream	Esophagus_Muscularis	ENSG00000272369	.	lncRNA	NO	153.884	417	0.053524	0.0421166	2.40823e-05	14.4533	0.00270357
chr15_83021742_83021770	AAT	BTBD1	intronic	Brain_Cerebellar_Hemisphere	ENSG00000169609	C15orf40	Protein coding	NO	10.115	158	-0.101807	0.108362	2.40823e-05	12.8947	0.00574884
chr10_132281178_132281213	AC	STK32C	intronic	Pituitary	ENSG00000148814	LRRC27	Protein coding	NO	50.9585	230	0.09574	0.0754029	2.40827e-05	16.0178	0.00559477
chr6_158491390_158491518	TTCT	TULP4	intronic	Whole_Blood	ENSG00000130338	TULP4	Protein coding	YES	29.804	616	-0.007513	0.0286533	2.40836e-05	12.6337	0.0022083
chr21_36176097_36176121	GT	DOP1B	intronic	Minor_Salivary_Gland	ENSG00000226054	MEMO1P1	processed_pseudogene	NO	45.62	142	-0.076961	0.120013	2.40837e-05	13.0795	0.0146467
chr2_112523350_112523372	TG	TTL	intronic	Brain_Substantia_nigra	ENSG00000169629	RGPD8	Protein coding	NO	88.873	105	-0.365218	0.159695	2.40845e-05	12.2773	0.022778
chr3_184674388_184674531	TGGA	EPHB3;MAGEF1	intergenic	Brain_Anterior_cingulate_cortex_BA24	ENSG00000273403	.	lncRNA	NO	67.4775	141	-0.092695	0.120824	2.40848e-05	12.4355	0.0112924
chr3_195117114_195117142	AC	XXYLT1	intronic	Colon_Sigmoid	ENSG00000230266	XXYLT1-AS2	lncRNA	NO	30.636	310	0.059754	0.0563511	2.40848e-05	14.7572	0.00432659
chr1_92455488_92455540	AG	RPAP2;GFI1	intergenic	Nerve_Tibial	ENSG00000122484	RPAP2	Protein coding	NO	122.272	488	0.016385	0.0360695	2.40854e-05	15.5441	0.0020375
chr7_900883_900902	CCGGG	ADAP1	intronic	Prostate	ENSG00000273151	.	lncRNA	NO	14.3455	199	-0.166365	0.0867662	2.40861e-05	15.8815	0.0101285
chr4_163494171_163494211	GGGCA	TMA16	upstream	Colon_Sigmoid	ENSG00000273449	.	lncRNA	NO	35.58	310	-0.109075	0.0563507	2.40861e-05	14.758	0.00432659
chr12_30790031_30790061	GATATA	LOC645485;LINC00941	intergenic	Cells_Cultured_fibroblasts	ENSG00000133704	IPO8	Protein coding	NO	94.177	427	-0.060205	0.0411444	2.40866e-05	13.3257	0.00223736
chr7_66050626_66050650	CA	GUSB;ASL	intergenic	Skin_Not_Sun_Exposed_Suprapubic	ENSG00000179406	LINC00174	lncRNA	NO	340.904	508	0.075264	0.0346668	2.409e-05	15.3494	0.00247132
chr2_99165019_99165061	AC	LIPT1;MITD1	intergenic	Brain_Nucleus_accumbens_basal_ganglia	ENSG00000144182	LIPT1	Protein coding	NO	9.959	192	0.062368	0.0898207	2.40915e-05	12.7129	0.00693559
chr12_11202309_11202377	GGAA	TAS2R42;PRB3	intergenic	Esophagus_Muscularis	ENSG00000247157	LINC01252	lncRNA	NO	345.687	417	0.113453	0.0421143	2.40946e-05	14.4607	0.00270445
chr17_81399116_81399153	GT	BAHCC1	intronic	Cells_Cultured_fibroblasts	ENSG00000266074	BAHCC1	Protein coding	YES	0.6395	427	0.04756	0.0411427	2.40958e-05	13.3308	0.00223785
chr17_7834630_7834656	GGGCG	DNAH2	downstream	Colon_Transverse	ENSG00000183011	NAA38	Protein coding	NO	22.62	328	0.094899	0.053317	2.40959e-05	15.3374	0.00492599
chr4_76276037_76276069	AC	FAM47E;FAM47E-STBD1	intronic	Liver	ENSG00000138771	SHROOM3	Protein coding	NO	159.176	195	-0.036803	0.0884827	2.40971e-05	11.5779	0.00916696
chr19_54474367_54474388	TA	CDC42EP5;LAIR2	intergenic	Testis	ENSG00000226696	LENG8-AS1	lncRNA	NO	24.9475	94	0.093295	0.177077	2.40972e-05	20.3337	0.00357171
chr3_49464586_49464638	AAAT	NICN1;DAG1	intergenic	Pancreas	ENSG00000173540	GMPPB	Protein coding	NO	259.254	269	-0.08446	0.0647302	2.4098e-05	13.7042	0.00507189
chr1_155225280_155225329	TTAT	GBAP1	ncRNA_intronic	Skin_Sun_Exposed_Lower_leg	ENSG00000143630	HCN3	Protein coding	NO	52.1585	556	-0.090524	0.0317075	2.40986e-05	15.3095	0.00217744
chr2_171801907_171801950	TG	SLC25A12	intronic	Colon_Transverse	ENSG00000077380	DYNC1I2	Protein coding	NO	75.3705	328	0.051232	0.0533158	2.41011e-05	15.3408	0.00492599
chr11_33241286_33241332	AC	CSTF3-DT;HIPK3	intergenic	Cells_EBV-transformed_lymphocytes	ENSG00000176148	TCP11L1	Protein coding	NO	172.622	137	0.138419	0.124176	2.41016e-05	11.8039	0.0143426
chr7_103346818_103346854	TG	PSMC2	upstream	Esophagus_Gastroesophageal_Junction	ENSG00000170632	ARMC10	Protein coding	NO	251.109	322	0.07238	0.0542889	2.41031e-05	14.5706	0.00396588
chr4_154626197_154626225	AG	FGG;LRAT	intergenic	Lung	ENSG00000171557	FGG	Protein coding	NO	13.244	466	0.064501	0.0377459	2.41036e-05	15.7639	0.00327799
chr20_32683245_32683291	AC	C20orf203;COMMD7	intergenic	Esophagus_Mucosa	ENSG00000149600	COMMD7	Protein coding	NO	60.138	449	-0.026622	0.0391544	2.41038e-05	14.5831	0.00264282
chr6_29735181_29735207	CA	HLA-F-AS1	ncRNA_intronic	Cells_Cultured_fibroblasts	ENSG00000227262	HCG4B	unprocessed_pseudogene	NO	191.779	409	-0.128611	0.0429233	2.41044e-05	13.3356	0.00223827
chr19_19800391_19800413	AT	ZNF506;ZNF56	intronic	Skin_Not_Sun_Exposed_Suprapubic	ENSG00000081665	ZNF506	Protein coding	NO	1.363	156	0.032108	0.109683	2.41048e-05	15.3588	0.00247245
chr4_173182925_173182947	AC	GALNT7	intronic	Esophagus_Muscularis	ENSG00000245213	GALNT7-DT	lncRNA	NO	13.284	417	0.060576	0.0421114	2.41107e-05	14.4704	0.00270533
chr17_61402930_61402971	AG	TBX2	intronic	Esophagus_Muscularis	ENSG00000267280	TBX2-AS1	lncRNA	NO	3.3445	417	0.018432	0.0421113	2.41115e-05	14.4708	0.00270533
chr17_45895048_45895090	GT	MAPT-AS1	ncRNA_intronic	Skin_Not_Sun_Exposed_Suprapubic	ENSG00000264070	DND1P1	processed_pseudogene	NO	309.198	508	0.21824	0.0346635	2.41117e-05	15.3632	0.00247276
chr17_4196144_4196192	AC	ANKFY1	intronic	Skin_Sun_Exposed_Lower_leg	ENSG00000074755	ZZEF1	Protein coding	NO	53.138	557	0.03168	0.0316492	2.41136e-05	15.3191	0.00217835
chr10_94671998_94672040	AC	HELLS;CYP2C18	intergenic	Colon_Transverse	ENSG00000233377	MTND4P20	processed_pseudogene	NO	269.102	328	0.06025	0.053313	2.41136e-05	15.3487	0.00492599
chr6_99473777_99473801	AC	USP45	intronic	Colon_Transverse	ENSG00000219755	.	processed_pseudogene	NO	101.923	328	0.076433	0.0533127	2.41147e-05	15.3494	0.00492599
chr19_36745179_36745197	TG	ZNF850	UTR3	Brain_Cerebellum	ENSG00000233527	ZNF529-AS1	lncRNA	NO	167.96	202	0.389355	0.0855085	2.4115e-05	13.0913	0.00422846
chr5_88788178_88788210	TTTA	MEF2C	intronic	Muscle_Skeletal	ENSG00000248309	MEF2C-AS1	lncRNA	NO	95.134	655	-0.071674	0.0269602	2.41154e-05	12.8801	0.00215314
chr6_135099716_135099768	GT	HBS1L;MYB	intergenic	Brain_Anterior_cingulate_cortex_BA24	ENSG00000112339	HBS1L	Protein coding	NO	3.314	141	0.059613	0.120809	2.41155e-05	12.4514	0.0112924
chr14_70187599_70187639	TG	LOC646548	ncRNA_intronic	Breast_Mammary_Tissue	ENSG00000259158	ADAM20P1	transcribed_unprocessed_pseudogene	NO	283.587	377	-0.03714	0.0465021	2.41155e-05	15.5942	0.00426575
chr9_34231127_34231175	TG	UBAP1	intronic	Skin_Sun_Exposed_Lower_leg	ENSG00000164978	NUDT2	Protein coding	NO	98.355	557	-0.036431	0.0316489	2.41155e-05	15.3203	0.00217835
chr10_63623755_63623797	TG	REEP3	UTR3	Adipose_Subcutaneous	ENSG00000232075	MRPL35P2	processed_pseudogene	NO	11.051	530	-0.07119	0.0332416	2.41158e-05	14.9539	0.00245346
chr2_113528144_113528172	ATGT	PGM5P3-AS1	ncRNA_intronic	Artery_Tibial	ENSG00000279267	.	TEC	NO	79.75	532	-0.099506	0.033118	2.41163e-05	14.0983	0.00215603
chr1_16166149_16166249	CCAT	EPHA2;ARHGEF19	intergenic	Nerve_Tibial	ENSG00000142627	EPHA2	Protein coding	NO	10.13	488	-0.02116	0.0360646	2.41169e-05	15.5644	0.00203973
chr19_28142177_28142199	AT	LOC101927151;LOC100420587	intergenic	Breast_Mammary_Tissue	ENSG00000261770	.	lncRNA	NO	381.339	120	0.072153	0.140805	2.4118e-05	15.5958	0.00426575
chr19_51629271_51629305	AC	SIGLEC5	intronic	Nerve_Tibial	ENSG00000273837	.	.	NO	.	488	0.104943	0.0360644	2.4118e-05	15.5652	0.00203973
chr11_57774691_57774727	TTTA	TMX2-CTNND1	ncRNA_intronic	Thyroid	ENSG00000134809	TIMM10	Protein coding	NO	243.906	534	-0.154185	0.0329949	2.41203e-05	15.707	0.00194779
chr10_47554110_47554146	AAAT	BMS1P2;BMS1P2-AGAP9	upstream	Esophagus_Muscularis	ENSG00000251079	BMS1P2	transcribed_unprocessed_pseudogene	NO	2.209	399	-0.140647	0.0439782	2.41228e-05	14.4777	0.0027061
chr13_43685873_43685913	AC	ENOX1	intronic	Artery_Coronary	ENSG00000151773	CCDC122	Protein coding	NO	172.908	195	0.188343	0.0884731	2.41229e-05	12.6164	0.00929889
chr22_25482671_25482745	GATA	CRYBB2P1;GRK3	intergenic	Brain_Anterior_cingulate_cortex_BA24	ENSG00000100058	CRYBB2P1	transcribed_unprocessed_pseudogene	NO	26.996	141	-0.375078	0.120805	2.41236e-05	12.4556	0.0112924
chr3_49464586_49464638	AAAT	NICN1;DAG1	intergenic	Muscle_Skeletal	ENSG00000145029	NICN1	Protein coding	NO	35.286	644	0.064899	0.027415	2.41252e-05	12.8854	0.00215366
chr2_190372239_190372279	AC	INPP1	downstream	Colon_Transverse	ENSG00000198130	HIBCH	Protein coding	NO	28.066	328	0.047821	0.0533102	2.41257e-05	15.3564	0.00492666
chr11_490771_490819	GT	PTDSS2	UTR3	Skin_Sun_Exposed_Lower_leg	ENSG00000174915	PTDSS2	Protein coding	YES	1.004	557	-0.018476	0.0316474	2.4126e-05	15.327	0.00217899
chr6_28504099_28504136	AC	GPX6	UTR3	Artery_Aorta	ENSG00000232040	SCAND3	Protein coding	NO	82.4065	346	-0.109111	0.0505884	2.41264e-05	14.472	0.00340597
chr9_128832521_128832541	CA	KYAT1	downstream	Artery_Coronary	ENSG00000198917	SPOUT1	Protein coding	NO	2.737	195	0.146676	0.0884715	2.41271e-05	12.6186	0.00929889
chr11_83365512_83365544	TG	CCDC90B;DLG2	intergenic	Colon_Sigmoid	ENSG00000137500	CCDC90B	Protein coding	NO	79.138	310	0.030077	0.0563402	2.41298e-05	14.7847	0.00433316
chr7_150962627_150962653	AG	KCNH2	intronic	Spleen	ENSG00000002726	AOC1	Protein coding	NO	104.707	205	0.093174	0.0842914	2.41299e-05	15.371	0.00659699
chr17_40369300_40369344	AC	GJD3;TOP2A	intergenic	Breast_Mammary_Tissue	ENSG00000108349	CASC3	Protein coding	NO	200.884	377	0.067598	0.046499	2.41309e-05	15.6041	0.00426575
chr3_194110069_194110113	TATT	LINC02028;HES1	intergenic	Pancreas	ENSG00000114315	HES1	Protein coding	NO	26.057	275	-0.121564	0.0633421	2.41313e-05	13.7232	0.00507701
chr19_12612410_12612438	TTTA	ZNF791	intronic	Prostate	ENSG00000240616	RPS6P25	processed_pseudogene	NO	281.709	192	-0.306854	0.0898053	2.4132e-05	15.9118	0.0101362
chr18_56651375_56651390	GGC	WDR7	UTR5	Prostate	ENSG00000091164	TXNL1	Protein coding	NO	0.1065	199	0.135921	0.0867482	2.41352e-05	15.9139	0.0101362
chr14_74553923_74553965	GT	LTBP2	intronic	Esophagus_Mucosa	ENSG00000119681	LTBP2	Protein coding	YES	44.137	449	-0.06074	0.0391486	2.41382e-05	14.6039	0.00264519
chr16_19512927_19512967	TG	GDE1	intronic	Esophagus_Mucosa	ENSG00000103544	VPS35L	Protein coding	NO	42.293	449	0.035841	0.0391485	2.41386e-05	14.6041	0.00264519
chr15_101641272_101641287	AAACA	TM2D3	intronic	Skin_Sun_Exposed_Lower_leg	ENSG00000185596	WASH3P	transcribed_unprocessed_pseudogene	NO	324.796	557	-0.208759	0.0316456	2.41392e-05	15.3354	0.00217987
chr19_43950664_43950688	AAT	ZNF221	upstream	Esophagus_Muscularis	ENSG00000176222	ZNF404	Protein coding	NO	49.291	405	0.10087	0.0433339	2.41393e-05	14.4875	0.00270744
chr1_204493524_204493554	AC	PIK3C2B	intronic	Stomach	ENSG00000240219	.	lncRNA	NO	133.236	286	-0.055309	0.0609585	2.41404e-05	14.7004	0.00683424
chr4_185143505_185143577	GGCGG	SLC25A4	intronic	Heart_Left_Ventricle	ENSG00000249679	.	lncRNA	NO	327.874	100	0.334176	0.16712	2.41409e-05	13.0017	0.00439099
chr17_49696224_49696262	AC	SPOP;SLC35B1	intergenic	Artery_Aorta	ENSG00000204584	.	lncRNA	NO	149.667	346	-0.098592	0.0505846	2.41442e-05	14.4826	0.00340768
chr5_102301935_102301956	AAC	SLCO4C1;SLCO6A1	intergenic	Brain_Frontal_Cortex_BA9	ENSG00000173930	SLCO4C1	Protein coding	NO	5.6615	165	0.106559	0.103918	2.41461e-05	12.6361	0.00854368
chr10_35426111_35426159	CA	CCNY	intronic	Brain_Cortex	ENSG00000233200	LINC02634	lncRNA	NO	195.537	199	-0.099096	0.0867439	2.41468e-05	12.7706	0.0057037
chr17_72033685_72033717	GT	LINC01152	ncRNA_intronic	Minor_Salivary_Gland	ENSG00000228639	ROCR	lncRNA	NO	0.391	142	0.064408	0.119981	2.41478e-05	13.1143	0.0146692
chr2_134661162_134661182	CT	TMEM163	intronic	Kidney_Cortex	ENSG00000152128	TMEM163	Protein coding	YES	57.828	70	0.305564	0.232107	2.41485e-05	12.6367	0.0702037
chr4_75088042_75088058	TC	LINC02562;LINC02483	intergenic	Lung	ENSG00000260265	LINC02562	lncRNA	NO	3.333	466	0.153343	0.0377385	2.41487e-05	15.7933	0.00328344
chr6_143427096_143427134	AC	ADAT2	UTR3	Esophagus_Gastroesophageal_Junction	ENSG00000189007	ADAT2	Protein coding	YES	14.862	322	-0.044777	0.0542778	2.41508e-05	14.5995	0.00397264
chr7_6481969_6482021	TTTA	KDELR2	intronic	Cells_EBV-transformed_lymphocytes	ENSG00000136240	KDELR2	Protein coding	YES	2.062	137	0.134278	0.12415	2.41513e-05	11.8283	0.0143547
chr9_121283671_121283707	TTCA	GSN-AS1	ncRNA_exonic	Heart_Atrial_Appendage	ENSG00000226752	CUTALP	transcribed_unitary_pseudogene	NO	436.395	364	0.122948	0.0481259	2.41521e-05	14.0368	0.0037835
chr5_138852859_138852872	CG	CTNNA1	intronic	Artery_Coronary	ENSG00000120725	SIL1	Protein coding	NO	100.567	195	-0.033888	0.0884621	2.41522e-05	12.6317	0.00930169
chr1_207824039_207824073	CT	MIR29B2CHG;CD34	intergenic	Artery_Aorta	ENSG00000117335	CD46	Protein coding	NO	41.207	346	0.079174	0.0505826	2.41531e-05	14.488	0.00340813
chr3_114384100_114384128	TC	ZBTB20-AS1	ncRNA_intronic	Lung	ENSG00000241560	ZBTB20-AS1	lncRNA	YES	3.555	466	0.077807	0.0377375	2.41548e-05	15.7973	0.00328358
chr10_79474234_79474268	AG	ZCCHC24;LOC729815	intergenic	Breast_Mammary_Tissue	ENSG00000244733	.	lncRNA	NO	186.64	377	-0.10618	0.046494	2.41556e-05	15.6201	0.00426895
chr1_149104190_149104226	TTA	NBPF9;LOC653513	intergenic	Cells_Cultured_fibroblasts	ENSG00000269713	NBPF9	Protein coding	NO	0.647	424	-0.151195	0.0414187	2.41557e-05	13.364	0.00224169
chr1_169698470_169698494	TC	SELL	intronic	Stomach	ENSG00000171806	METTL18	Protein coding	NO	96.207	286	0.213967	0.0609543	2.41568e-05	14.7104	0.00683571
chr3_43927037_43927071	CA	ABHD5;MIR138-1	intergenic	Cells_Cultured_fibroblasts	ENSG00000271192	.	lncRNA	NO	69.842	427	-0.050779	0.0411318	2.41574e-05	13.3649	0.00224169
chr15_30968534_30968576	AC	MTMR10	intronic	Artery_Tibial	ENSG00000261794	GOLGA8H	Protein coding	NO	364.527	530	0.05121	0.0332355	2.41579e-05	14.1226	0.00215928
chr3_44463011_44463051	TG	ZNF445	intronic	Pancreas	ENSG00000196653	ZNF502	Protein coding	NO	249.612	275	-0.103442	0.0633343	2.41598e-05	13.7394	0.00508113
chr2_86226075_86226140	CAC	REEP1	intronic	Artery_Tibial	ENSG00000132313	MRPL35	Protein coding	NO	26.6445	532	-0.019447	0.0331118	2.416e-05	14.1238	0.00215928
chr10_100267910_100267945	CTAAC	CWF19L1	upstream	Brain_Spinal_cord_cervical_c-1	ENSG00000196072	BLOC1S2	Protein coding	NO	15.0085	120	0.221467	0.14078	2.41625e-05	12.626	0.0143641
chr12_81137321_81137364	CA	ACSS3	intronic	Nerve_Tibial	ENSG00000111058	ACSS3	Protein coding	YES	2.5475	488	0.051643	0.0360574	2.41625e-05	15.5939	0.00204322
chr6_27422148_27422229	AAAG	ZNF391;ZNF184	intergenic	Brain_Cerebellum	ENSG00000204789	ZNF204P	transcribed_unprocessed_pseudogene	NO	62.3345	202	0.021045	0.0854912	2.41629e-05	13.1173	0.00423542
chr20_47497232_47497267	TTTAT	LINC01754;NCOA3	intergenic	Thyroid	ENSG00000124151	NCOA3	Protein coding	NO	4.6375	534	0.085983	0.0329884	2.41657e-05	15.7365	0.00195121
chr11_8625463_8625493	TG	TRIM66	intronic	Ovary	ENSG00000130413	STK33	Protein coding	NO	31.189	147	0.03833	0.116071	2.41675e-05	12.978	0.0131489
chr11_65324237_65324283	GT	CDC42EP2;DPF2	intergenic	Brain_Frontal_Cortex_BA9	ENSG00000014138	POLA2	Protein coding	NO	30.191	165	-0.077102	0.103908	2.41688e-05	12.648	0.00854592
chr17_74999288_74999316	CA	CDR2L	intronic	Brain_Cerebellum	ENSG00000239607	RN7SL573P	misc_RNA	NO	42.438	202	-0.092196	0.0854885	2.41703e-05	13.1213	0.00423542
chr7_124729082_124729118	GT	LOC101928211;GPR37	intergenic	Brain_Caudate_basal_ganglia	ENSG00000279419	.	TEC	NO	15.917	184	0.040992	0.0935569	2.41713e-05	12.6817	0.00706469
chr20_45776278_45776320	TG	WFDC3	intronic	Skin_Not_Sun_Exposed_Suprapubic	ENSG00000064601	CTSA	Protein coding	NO	113.845	508	0.020987	0.0346545	2.41716e-05	15.4014	0.00247851
chr1_223786560_223786607	TG	TP53BP2	intronic	Adipose_Visceral_Omentum	ENSG00000185495	SEPTIN7P13	transcribed_unprocessed_pseudogene	NO	209.311	459	0.082403	0.0383012	2.41769e-05	15.0057	0.00321941
chr16_69995108_69995148	TG	PDXDC2P-NPIPB14P	ncRNA_intronic	Liver	ENSG00000255185	PDXDC2P	transcribed_unprocessed_pseudogene	NO	70.648	195	0.082294	0.0884525	2.4178e-05	11.6167	0.00918352
chr8_143637536_143637564	TATT	ZNF623	intronic	Breast_Mammary_Tissue	ENSG00000255050	.	lncRNA	NO	64.06	377	-0.181861	0.0464894	2.41788e-05	15.6351	0.00427188
chr1_149552672_149552688	TG	NBPF19	intronic	Liver	ENSG00000271383	NBPF19	Protein coding	YES	74.72	194	-0.219964	0.0888929	2.41789e-05	11.6172	0.00918352
chr12_133097819_133097849	TG	ZNF140	intronic	Stomach	ENSG00000256223	ZNF10	Protein coding	NO	32.741	286	-0.022239	0.0609484	2.41794e-05	14.7242	0.00683893
chr19_19249045_19249086	TG	NCAN	intronic	Brain_Cerebellum	ENSG00000187664	HAPLN4	Protein coding	NO	12.6175	202	-0.065984	0.0854851	2.41797e-05	13.1264	0.00423568
chr15_84568537_84568583	AC	UBE2Q2P1	ncRNA_intronic	Brain_Nucleus_accumbens_basal_ganglia	ENSG00000176700	SCAND2P	transcribed_unprocessed_pseudogene	NO	63.403	192	-0.057111	0.089787	2.41804e-05	12.7599	0.00695742
chr11_21921068_21921104	TG	NELL1;ANO5	intergenic	Artery_Coronary	ENSG00000171714	ANO5	Protein coding	NO	121.152	195	0.049721	0.088451	2.41822e-05	12.6474	0.00930639
chr15_84734047_84734113	AAG	SEC11A;ZNF592	intergenic	Brain_Caudate_basal_ganglia	ENSG00000176700	SCAND2P	transcribed_unprocessed_pseudogene	NO	102.117	184	0.065738	0.093552	2.41837e-05	12.6882	0.00706469
chr1_120471324_120471370	AC	PDE4DIPP2	ncRNA_intronic	Brain_Hippocampus	ENSG00000270392	PFN1P2	transcribed_processed_pseudogene	NO	37.295	157	0.189703	0.108977	2.41838e-05	12.5529	0.0113223
chr7_66050626_66050650	CA	GUSB;ASL	intergenic	Adipose_Subcutaneous	ENSG00000169919	GUSB	Protein coding	NO	68.423	530	-0.083098	0.0332317	2.41839e-05	14.9961	0.00245919
chr5_151616194_151616224	TTG	FAT2;SPARC	intergenic	Lung	ENSG00000113140	SPARC	Protein coding	NO	51.375	466	-0.06213	0.0377324	2.4186e-05	15.8177	0.00328715
chr17_15786092_15786128	AC	MEIS3P1	upstream	Esophagus_Mucosa	ENSG00000179277	MEIS3P1	processed_pseudogene	YES	0.508	447	-0.049805	0.0393129	2.41874e-05	14.6336	0.00265006
chr17_5125678_5125722	CA	USP6	intronic	Thyroid	ENSG00000129204	USP6	Protein coding	YES	2.692	534	-0.053461	0.0329853	2.41876e-05	15.7508	0.00195274
chr11_78231336_78231370	GT	GAB2	intronic	Skin_Sun_Exposed_Lower_leg	ENSG00000033327	GAB2	Protein coding	YES	0.579	557	-0.034305	0.0316389	2.41885e-05	15.3667	0.00218338
chr4_5884482_5884494	CA	CRMP1	intronic	Colon_Sigmoid	ENSG00000072832	CRMP1	Protein coding	YES	3.325	310	-0.054816	0.0563259	2.41888e-05	14.8209	0.00434247
chr19_57222570_57222587	AC	ZNF264	UTR3	Adipose_Visceral_Omentum	ENSG00000268713	.	lncRNA	NO	38.7755	459	0.124437	0.0382993	2.41889e-05	15.0131	0.00322032
chr17_43317155_43317181	TTC	RNU2-1;LINC00910	intergenic	Brain_Hippocampus	ENSG00000188554	NBR1	Protein coding	NO	127.254	156	-0.003428	0.109644	2.41906e-05	12.5565	0.0113223
chr19_57622958_57622996	AC	ZNF134	UTR3	Nerve_Tibial	ENSG00000105136	ZNF419	Protein coding	NO	135.012	488	-0.092933	0.036053	2.41909e-05	15.6122	0.00204536
chr17_43223459_43223479	AC	CCDC200	intronic	Pancreas	ENSG00000267681	.	transcribed_processed_pseudogene	NO	78.513	275	-0.039211	0.0633256	2.41923e-05	13.7578	0.00508608
chr3_113837723_113837755	AAAC	ATP6V1A;GRAMD1C	intergenic	Artery_Tibial	ENSG00000241889	CTDNEP1P1	processed_pseudogene	NO	47.559	532	-0.172011	0.033107	2.41932e-05	14.1432	0.00216158
chr15_77497655_77497710	AG	HMG20A;LOC101929457	intergenic	Spleen	ENSG00000173517	PEAK1	Protein coding	NO	77.5385	205	-0.052154	0.0842681	2.41954e-05	15.4127	0.00661206
chr14_31422100_31422136	TG	LOC101927124	ncRNA_intronic	Prostate	ENSG00000203546	.	Protein coding	NO	35.258	199	0.110091	0.0867257	2.41967e-05	15.9544	0.0101556
chr9_121589916_121589986	TCCCT	DAB2IP	intronic	Esophagus_Mucosa	ENSG00000204136	GGTA1	Protein coding	NO	90.107	449	0.013487	0.0391385	2.41975e-05	14.6398	0.00265059
chr11_66745793_66745825	GTTT	C11orf80	intronic	Adipose_Visceral_Omentum	ENSG00000255320	.	lncRNA	NO	488.214	459	0.231236	0.0382977	2.41982e-05	15.0189	0.00322087
chr3_158029610_158029665	GAAGGA	SLC66A1L;SHOX2	intergenic	Muscle_Skeletal	ENSG00000174891	RSRC1	Protein coding	NO	76.2175	655	-0.102258	0.0269504	2.41991e-05	12.9248	0.0021589
chr12_109222281_109222340	TGAG	ACACB	intronic	Adipose_Subcutaneous	ENSG00000189046	ALKBH2	Protein coding	NO	128.679	530	-0.022916	0.0332295	2.41991e-05	15.0056	0.00246033
chr1_1845824_1845872	AC	GNB1	intronic	Artery_Aorta	ENSG00000169885	CALML6	Protein coding	NO	69.26	346	-0.034613	0.0505722	2.42012e-05	14.5168	0.00341239
chr13_20552353_20552398	ATT	CRYL1;IFT88	intergenic	Heart_Atrial_Appendage	ENSG00000032742	IFT88	Protein coding	NO	14.7625	88	0.268396	0.188174	2.42017e-05	14.0656	0.00378924
chr15_78215724_78215784	AGAA	ACSBG1	intronic	Heart_Atrial_Appendage	ENSG00000279373	.	TEC	NO	321.927	364	0.097992	0.0481156	2.42018e-05	14.0657	0.00378924
chr19_9446365_9446407	AC	ZNF266;ZNF560	intergenic	Thyroid	ENSG00000196605	ZNF846	Protein coding	NO	316.077	534	0.027197	0.032983	2.42035e-05	15.7612	0.00195378
chr17_18388027_18388041	AT	EVPLL	intronic	Muscle_Skeletal	ENSG00000177302	TOP3A	Protein coding	NO	73.027	191	-0.019429	0.0902306	2.42083e-05	12.9297	0.00215927
chr7_95417690_95417726	AC	PON2	intronic	Colon_Sigmoid	ENSG00000005981	ASB4	Protein coding	NO	60.736	310	0.06441	0.0563203	2.42119e-05	14.835	0.00434495
chr17_29116613_29116625	CA	MYO18A	intronic	Brain_Nucleus_accumbens_basal_ganglia	ENSG00000221995	.	.	NO	.	192	-0.036233	0.089775	2.42121e-05	12.7766	0.00696273
chr1_146076238_146076303	AC	NBPF10	intronic	Cells_Cultured_fibroblasts	ENSG00000264343	NOTCH2NLA	Protein coding	NO	71.4835	427	0.022498	0.041122	2.42125e-05	13.3954	0.00224642
chr17_73234773_73234791	TG	C17orf80	intronic	Whole_Blood	ENSG00000133193	FAM104A	Protein coding	NO	1.971	616	0.014561	0.0286369	2.42146e-05	12.7024	0.00221992
chr11_85961855_85961887	TATT	PICALM	intronic	Colon_Sigmoid	ENSG00000073921	PICALM	Protein coding	YES	15.134	310	-0.125573	0.0563192	2.42167e-05	14.838	0.00434495
chr7_90188009_90188077	ATAG	STEAP2-AS1	ncRNA_intronic	Stomach	ENSG00000105793	GTPBP10	Protein coding	NO	147.18	286	0.063905	0.0609383	2.42181e-05	14.7477	0.00684668
chr3_122496319_122496349	AC	KPNA1	intronic	Brain_Cortex	ENSG00000196981	WDR5B	Protein coding	NO	80.272	199	0.070438	0.0867157	2.42239e-05	12.8114	0.00571937
chr11_68995883_68995931	GT	MRGPRD;MRGPRF	intergenic	Adipose_Subcutaneous	ENSG00000256508	MRGPRF-AS1	lncRNA	NO	16.376	530	-0.10075	0.0332259	2.42244e-05	15.0213	0.00246221
chr10_100462690_100462710	TG	WNT8B	upstream	Skin_Not_Sun_Exposed_Suprapubic	ENSG00000166135	HIF1AN	Protein coding	NO	66.372	508	-0.035224	0.0346466	2.42244e-05	15.4351	0.00248352
chr7_98343248_98343286	AC	BAIAP2L1	intronic	Adipose_Subcutaneous	ENSG00000164713	BRI3	Protein coding	NO	36.745	530	-0.038034	0.0332257	2.42255e-05	15.0219	0.00246221
chr9_33152309_33152369	ATAAC	B4GALT1	intronic	Esophagus_Mucosa	ENSG00000086062	B4GALT1	Protein coding	YES	14.997	449	0.082673	0.0391335	2.42273e-05	14.6578	0.002653
chr15_50537862_50537960	AGGGA	USP50	intronic	Cells_Cultured_fibroblasts	ENSG00000092439	TRPM7	Protein coding	NO	37.097	427	0.015041	0.0411193	2.42275e-05	13.4037	0.00224744
chr11_74461292_74461324	TG	KCNE3	intronic	Brain_Caudate_basal_ganglia	ENSG00000175538	KCNE3	Protein coding	YES	1.059	184	-0.143311	0.0935334	2.42311e-05	12.713	0.00707458
chr11_1583879_1583917	GT	KRTAP5-AS1	ncRNA_intronic	Spleen	ENSG00000233930	KRTAP5-AS1	lncRNA	YES	10.127	205	-0.046324	0.0842553	2.42314e-05	15.4356	0.00661904
chr19_16369676_16369708	GT	EPS15L1	intronic	Brain_Cerebellum	ENSG00000105072	C19orf44	Protein coding	NO	126.702	202	-0.078674	0.0854648	2.4236e-05	13.157	0.00424418
chr1_9234707_9234749	CGCCCC	H6PD	upstream	Esophagus_Muscularis	ENSG00000049239	H6PD	Protein coding	YES	0.046	114	0.242182	0.147719	2.42393e-05	14.5475	0.00271764
chr10_38362947_38362995	AC	HSD17B7P2	ncRNA_intronic	Small_Intestine_Terminal_Ileum	ENSG00000276805	.	transcribed_unprocessed_pseudogene	NO	44.66	172	-0.136003	0.0998096	2.42399e-05	13.552	0.0112745
chr10_73436017_73436063	TG	PPP3CB	downstream	Prostate	ENSG00000156042	CFAP70	Protein coding	NO	77.176	199	-0.058015	0.086709	2.42423e-05	15.9845	0.0101682
chr1_167634941_167634971	GT	RCSD1	intronic	Esophagus_Muscularis	ENSG00000198771	RCSD1	Protein coding	YES	4.69	417	-0.068066	0.0420871	2.42441e-05	14.5504	0.00271767
chr6_159717897_159717927	TG	SOD2	intronic	Brain_Putamen_basal_ganglia	ENSG00000120438	TCP1	Protein coding	NO	62.349	163	0.102788	0.105099	2.42458e-05	12.2775	0.00873844
chr13_52701802_52701826	AC	SUGT1	downstream	Brain_Anterior_cingulate_cortex_BA24	ENSG00000136108	CKAP2	Protein coding	NO	228.279	141	0.046798	0.120743	2.42464e-05	12.519	0.0113347
chr7_128683452_128683484	TTTA	FAM71F2	UTR3	Testis	ENSG00000271553	.	lncRNA	NO	16.425	295	0.168227	0.0591126	2.42468e-05	20.46	0.00359199
chr7_2812636_2812696	ACATC	GNA12	intronic	Brain_Nucleus_accumbens_basal_ganglia	ENSG00000174945	AMZ1	Protein coding	NO	48.058	192	0.042936	0.0897617	2.42474e-05	12.7953	0.00696909
chr15_74204940_74204964	AAAG	STRA6	intronic	Skin_Sun_Exposed_Lower_leg	ENSG00000167178	ISLR2	Protein coding	NO	73.05	557	-0.169716	0.0316305	2.42492e-05	15.4052	0.00218828
chr6_29679886_29679913	AAAC	ZFP57	intronic	Skin_Sun_Exposed_Lower_leg	ENSG00000206503	HLA-A	Protein coding	NO	261.361	557	0.115114	0.0316305	2.42496e-05	15.4055	0.00218828
chr6_31077612_31077636	GA	HCG22;C6orf15	intergenic	Skin_Not_Sun_Exposed_Suprapubic	ENSG00000225851	HLA-S	unprocessed_pseudogene	NO	304.664	508	0.044427	0.0346425	2.42514e-05	15.4522	0.00248588
chr22_42681760_42681842	TTTC	CYB5R3;A4GALT	intergenic	Cells_Cultured_fibroblasts	ENSG00000182841	RRP7BP	transcribed_unprocessed_pseudogene	NO	99.8	427	-0.049516	0.041115	2.42517e-05	13.4171	0.0022493
chr2_88130120_88130162	GT	FABP1;THNSL2	intergenic	Brain_Caudate_basal_ganglia	ENSG00000144115	THNSL2	Protein coding	NO	40.154	184	-0.099667	0.093525	2.42527e-05	12.7244	0.00707696
chr1_44812786_44812838	GT	BTBD19	intronic	Esophagus_Gastroesophageal_Junction	ENSG00000222009	BTBD19	Protein coding	YES	0.362	322	0.031308	0.054254	2.42527e-05	14.6611	0.00398834
chr19_857033_857082	AAAT	ELANE	downstream	Whole_Blood	ENSG00000197766	CFD	Protein coding	NO	2.3955	199	-0.114332	0.0867052	2.42528e-05	12.7224	0.00222265
chr15_30928506_30928540	TG	FAN1	intronic	Brain_Cerebellum	ENSG00000166912	MTMR10	Protein coding	NO	21.813	202	-0.070414	0.0854583	2.42541e-05	13.1668	0.00424599
chr9_15799135_15799165	AT	CCDC171	intronic	Esophagus_Muscularis	ENSG00000164989	CCDC171	Protein coding	YES	21.382	113	0.05498	0.148942	2.42546e-05	14.5568	0.00271835
chr19_36838106_36838146	CA	ZNF790	intronic	Artery_Aorta	ENSG00000161298	ZNF382	Protein coding	NO	209.333	346	-0.052186	0.0505605	2.42548e-05	14.549	0.00341765
chr4_99156799_99156866	TCTA	LOC100507053	ncRNA_exonic	Nerve_Tibial	ENSG00000272777	.	lncRNA	NO	88.7075	488	-0.074948	0.0360428	2.42565e-05	15.6545	0.00205063
chr15_64713866_64713890	AC	OAZ2;RBPMS2	intergenic	Brain_Anterior_cingulate_cortex_BA24	ENSG00000103671	TRIP4	Protein coding	NO	269.219	141	-0.15188	0.120738	2.42576e-05	12.5248	0.0113347
chr4_17628255_17628291	GT	MED28	UTR3	Esophagus_Gastroesophageal_Junction	ENSG00000118579	MED28	Protein coding	YES	2.651	322	0.069527	0.0542523	2.42602e-05	14.6656	0.00398847
chr7_76426874_76426908	CA	ZP3	intronic	Adipose_Visceral_Omentum	ENSG00000185040	SPDYE16	Protein coding	NO	113.495	459	-0.033093	0.038287	2.42628e-05	15.059	0.00322878
chr7_67211150_67211190	TG	TYW1	intronic	Vagina	ENSG00000273448	.	lncRNA	NO	121.877	121	0.069011	0.139618	2.42693e-05	13.3143	0.0233584
chr4_152930962_152931025	AC	ARFIP1;LOC729870	intergenic	Uterus	ENSG00000164144	ARFIP1	Protein coding	NO	19.4235	109	0.110672	0.154071	2.42702e-05	12.9905	0.0237486
chr20_3167430_3167460	GCTCA	LZTS3	intronic	Skin_Sun_Exposed_Lower_leg	ENSG00000125877	ITPA	Protein coding	NO	41.423	557	0.108044	0.0316276	2.42703e-05	15.4186	0.00218955
chr6_26577789_26577813	GTT	LOC105374988;ABT1	intergenic	Skin_Sun_Exposed_Lower_leg	ENSG00000261353	.	.	NO	.	557	-0.08565	0.0316276	2.42706e-05	15.4188	0.00218955
chr13_40788554_40788584	GT	MRPS31;SLC25A15	intergenic	Esophagus_Gastroesophageal_Junction	ENSG00000102743	SLC25A15	Protein coding	NO	0.843	322	-0.103799	0.0542491	2.42738e-05	14.6739	0.00398963
chr1_224074508_224074566	CCTT	SEPTIN7P13;FBXO28	intergenic	Nerve_Tibial	ENSG00000143756	FBXO28	Protein coding	NO	39.574	488	-0.035965	0.0360395	2.42777e-05	15.6682	0.00205201
chr7_65746099_65746149	AC	LOC441242	ncRNA_intronic	Minor_Salivary_Gland	ENSG00000228409	CCT6P1	transcribed_unprocessed_pseudogene	NO	5.018	142	0.071583	0.119916	2.42786e-05	13.1853	0.0147322
chr12_120530583_120530615	AAAT	COQ5;RNF10	intergenic	Nerve_Tibial	ENSG00000111775	COX6A1	Protein coding	NO	90.628	488	-0.036228	0.0360393	2.42792e-05	15.6692	0.00205201
chr12_53412930_53412966	TG	SP1	UTR3	Cells_Cultured_fibroblasts	ENSG00000123349	PFDN5	Protein coding	NO	115.16	427	0.036715	0.0411101	2.42797e-05	13.4326	0.00225153
chr19_1930451_1930485	TG	SCAMP4;CSNK1G2	intergenic	Pituitary	ENSG00000133243	BTBD2	Protein coding	NO	58.101	230	-0.046587	0.0753395	2.42808e-05	16.1496	0.00563687
chr15_26586397_26586425	AC	GABRB3	intronic	Adipose_Visceral_Omentum	ENSG00000166206	GABRB3	Protein coding	YES	3.045	459	-0.104373	0.0382835	2.42842e-05	15.0723	0.00323093
chr8_143268838_143268859	TGC	GLI4	intronic	Brain_Nucleus_accumbens_basal_ganglia	ENSG00000277494	GPIHBP1	Protein coding	NO	55.6305	192	-0.05351	0.0897477	2.42846e-05	12.8148	0.0069748
chr11_65472425_65472465	GT	LOC101927789;MALAT1	intergenic	Artery_Tibial	ENSG00000173727	FAUP4	transcribed_unprocessed_pseudogene	NO	17.176	531	-0.040549	0.0331548	2.4289e-05	14.1992	0.00216981
chr18_23353076_23353122	GT	TMEM241	intronic	Adipose_Visceral_Omentum	ENSG00000134490	TMEM241	Protein coding	YES	17.182	459	0.021468	0.0382826	2.42894e-05	15.0755	0.00323093
chr4_99086037_99086057	AAAC	ADH5	intronic	Breast_Mammary_Tissue	ENSG00000164024	METAP1	Protein coding	NO	40.857	377	0.083319	0.0464671	2.42901e-05	15.7071	0.00428951
chr3_49486186_49486230	TTTA	DAG1	intronic	Thyroid	ENSG00000173540	GMPPB	Protein coding	NO	237.658	530	-0.05542	0.0332162	2.42916e-05	15.8185	0.00196065
chr7_88054588_88054632	TG	ADAM22	intronic	Skin_Not_Sun_Exposed_Suprapubic	ENSG00000008277	ADAM22	Protein coding	YES	21.02	508	-0.034155	0.0346364	2.4292e-05	15.4782	0.00248961
chr5_180121637_180121681	CA	RASGEF1C	intronic	Esophagus_Gastroesophageal_Junction	ENSG00000278965	.	TEC	NO	39.968	322	-0.066779	0.0542447	2.42929e-05	14.6854	0.00399169
chr19_20206962_20207008	AC	ZNF486;ZNF826P	intergenic	Skin_Sun_Exposed_Lower_leg	ENSG00000213988	ZNF90	Protein coding	NO	86.161	557	-0.069042	0.0316244	2.4294e-05	15.4337	0.00219104
chr15_84847208_84847248	GA	ALPK3	intronic	Breast_Mammary_Tissue	ENSG00000177082	WDR73	Protein coding	NO	192.885	377	0.03545	0.0464661	2.42956e-05	15.7106	0.00428951
chr6_29726559_29726583	TG	HLA-F	intronic	Brain_Nucleus_accumbens_basal_ganglia	ENSG00000204622	HLA-J	transcribed_unprocessed_pseudogene	NO	280.035	192	0.221862	0.0897428	2.42976e-05	12.8217	0.0069748
chr17_81005029_81005069	TG	CHMP6;BAIAP2-DT	intergenic	Breast_Mammary_Tissue	ENSG00000176108	CHMP6	Protein coding	NO	10.405	377	0.024534	0.0464655	2.42985e-05	15.7125	0.00428951
chr20_46563615_46563631	GA	SLC13A3	intronic	Adrenal_Gland	ENSG00000198185	ZNF334	Protein coding	NO	50.064	203	-0.089676	0.0850345	2.42995e-05	12.385	0.00721319
chr1_15623557_15623581	TTA	DDI2	intronic	Lung	ENSG00000162461	SLC25A34	Protein coding	NO	112.689	465	-0.055164	0.0377938	2.43001e-05	15.8923	0.00329976
chr2_96987382_96987406	AC	FAM178B	upstream	Adipose_Visceral_Omentum	ENSG00000135976	ANKRD36	Protein coding	NO	125.759	459	0.044487	0.0382803	2.43037e-05	15.0844	0.00323214
chr17_38276800_38276838	AC	NPEPPSP1;MRPL45	intergenic	Lung	ENSG00000274419	TBC1D3D	Protein coding	NO	272.843	466	-0.077505	0.0377131	2.43041e-05	15.895	0.00329976
chr17_32677580_32677622	AT	MYO1D	intronic	Artery_Tibial	ENSG00000280020	.	TEC	NO	497.527	158	-0.060177	0.10826	2.43084e-05	14.2106	0.00217121
chr18_12407248_12407283	GTTTT	PRELID3A	upstream	Brain_Caudate_basal_ganglia	ENSG00000267108	.	lncRNA	NO	25.6315	184	0.216614	0.0935004	2.43154e-05	12.7573	0.00709132
chr20_45742354_45742398	TG	SPINT4;WFDC3	intergenic	Artery_Coronary	ENSG00000101457	DNTTIP1	Protein coding	NO	49.578	195	0.057321	0.0884013	2.43157e-05	12.7172	0.00933031
chr19_46168899_46168951	GT	IGFL2;IGFL2-AS1	intergenic	Esophagus_Muscularis	ENSG00000204866	IGFL2	Protein coding	NO	8.282	417	-0.227148	0.0420741	2.43163e-05	14.5938	0.00272475
chr17_74893497_74893597	GGTTCCATGGGCTCCGTA	FADS6	exonic	Spleen	ENSG00000172782	FADS6	Protein coding	YES	0.086	205	0.213734	0.0842249	2.4317e-05	15.4902	0.00663959
chr19_4402650_4402706	GCG	CHAF1A	UTR5	Ovary	ENSG00000167670	CHAF1A	Protein coding	YES	0.024	145	-0.095423	0.117527	2.43182e-05	13.0589	0.0132041
chr14_104077746_104077788	CA	TDRD9;ASPG	intergenic	Esophagus_Mucosa	ENSG00000156414	TDRD9	Protein coding	NO	28.342	449	0.144609	0.0391174	2.43229e-05	14.7157	0.00266251
chr10_79563644_79563664	AC	SFTPA2;SFTPA1	intergenic	Liver	ENSG00000278616	BEND3P3	processed_pseudogene	NO	119.343	195	0.304799	0.0883987	2.43229e-05	11.6864	0.00923094
chr2_118033029_118033117	GAAA	CCDC93;INSIG2	intergenic	Brain_Nucleus_accumbens_basal_ganglia	ENSG00000125633	CCDC93	Protein coding	NO	18.94	192	-0.019608	0.0897324	2.43253e-05	12.8363	0.0069748
chr22_22263578_22263606	GT	VPREB1;BMS1P20	intergenic	Stomach	ENSG00000211643	IGLV5-52	IG_V_gene	NO	55.135	286	0.096943	0.0609101	2.43268e-05	14.814	0.00687104
chr7_65746099_65746149	AC	LOC441242	ncRNA_intronic	Cells_EBV-transformed_lymphocytes	ENSG00000236529	.	lncRNA	NO	93.931	137	-0.106496	0.12406	2.43277e-05	11.9147	0.0144406
chr1_160995747_160995773	CA	F11R	UTR3	Cells_Cultured_fibroblasts	ENSG00000215845	TSTD1	Protein coding	NO	42.547	427	0.218003	0.0411011	2.43301e-05	13.4605	0.00225582
chr1_236610627_236610673	AC	HEATR1;ACTN2	intergenic	Brain_Nucleus_accumbens_basal_ganglia	ENSG00000230325	.	lncRNA	NO	60.37	192	-0.073471	0.0897299	2.43319e-05	12.8398	0.0069748
chr1_209824212_209824242	CA	IRF6;UTP25	intergenic	Brain_Hippocampus	ENSG00000143469	SYT14	Protein coding	NO	76.696	157	0.096334	0.10891	2.43337e-05	12.6307	0.011379
chr5_140276015_140276061	TGA	PFDN1	intronic	Nerve_Tibial	ENSG00000283602	.	transcribed_unitary_pseudogene	NO	317.703	488	0.075293	0.0360306	2.43347e-05	15.705	0.00205629
chr11_44074734_44074774	TCTT	ACCS	intronic	Brain_Frontal_Cortex_BA9	ENSG00000110455	ACCS	Protein coding	YES	0.124	165	0.029035	0.103836	2.43359e-05	12.7354	0.0085876
chr12_121834974_121835047	TTTC	SETD1B;HPD	intergenic	Nerve_Tibial	ENSG00000212694	LINC01089	lncRNA	NO	31.1045	488	0.011892	0.0360304	2.43362e-05	15.706	0.00205629
chr11_27472968_27473046	GGT	LGR4-AS1	ncRNA_intronic	Skin_Sun_Exposed_Lower_leg	ENSG00000245573	BDNF-AS	lncRNA	NO	33.823	557	-0.079223	0.0316186	2.43365e-05	15.4607	0.00219419
chr3_160675894_160675924	GT	KPNA4;ARL14	intergenic	Whole_Blood	ENSG00000213186	TRIM59	Protein coding	NO	190.136	616	0.030759	0.0286218	2.43368e-05	12.7665	0.00222957
chr21_32823071_32823103	AAAT	C21orf62;LINC01690	intergenic	Pituitary	ENSG00000279690	.	TEC	NO	31.583	228	-0.113176	0.0759637	2.43368e-05	16.1869	0.00564789
chr7_43644759_43644793	AGGC	COA1	intronic	Pancreas	ENSG00000164543	STK17A	Protein coding	NO	22.487	275	0.040183	0.0632847	2.43439e-05	13.8441	0.00510889
chr15_84498441_84498501	CA	GOLGA6L4	intronic	Pancreas	ENSG00000197696	NMB	Protein coding	NO	159.728	275	0.02211	0.0632842	2.43457e-05	13.8451	0.00510889
chr12_69272869_69272897	GT	CPSF6	UTR3	Brain_Nucleus_accumbens_basal_ganglia	ENSG00000127337	YEATS4	Protein coding	NO	86.827	185	0.13549	0.0930006	2.43466e-05	12.8476	0.0069748
chr6_133887283_133887311	AC	TARID	ncRNA_intronic	Stomach	ENSG00000118526	TCF21	Protein coding	NO	1.816	286	-0.104129	0.0609047	2.43473e-05	14.8264	0.00687364
chr15_65436305_65436355	TG	IGDCC4;DPP8	intergenic	Nerve_Tibial	ENSG00000074696	HACD3	Protein coding	NO	94.088	488	-0.013172	0.0360281	2.43512e-05	15.7156	0.00205729
chr1_26282323_26282417	GGACCG	UBXN11	exonic	Brain_Cerebellar_Hemisphere	ENSG00000158062	UBXN11	Protein coding	YES	15.656	166	0.045608	0.103228	2.43518e-05	13.0389	0.0058054
chr2_27153508_27153533	TCTTT	TCF23	UTR3	Whole_Blood	ENSG00000138080	EMILIN1	Protein coding	NO	69.9255	616	-0.084405	0.0286198	2.43531e-05	12.7751	0.00223067
chr22_22117857_22117898	CGGCCC	PRAMENP;VPREB1	intergenic	Cells_EBV-transformed_lymphocytes	ENSG00000263366	ABHD17AP5	processed_pseudogene	NO	0.1275	137	0.491966	0.124046	2.43547e-05	11.9279	0.0144406
chr22_50540446_50540458	TA	ODF3B;KLHDC7B	intergenic	Breast_Mammary_Tissue	ENSG00000130489	.	.	NO	.	377	-0.10863	0.046454	2.43561e-05	15.7497	0.00429733
chr13_52701802_52701826	AC	SUGT1	downstream	Colon_Sigmoid	ENSG00000250299	MRPS31P4	transcribed_unprocessed_pseudogene	NO	84.256	310	0.030223	0.0562855	2.43569e-05	14.9239	0.00436881
chr12_50211793_50211813	AC	LIMA1	intronic	Heart_Atrial_Appendage	ENSG00000272368	.	lncRNA	NO	99.549	364	-0.121259	0.0480834	2.43576e-05	14.1562	0.00381182
chr16_67987127_67987167	TAAA	DPEP2	downstream	Heart_Atrial_Appendage	ENSG00000141084	RANBP10	Protein coding	NO	180.587	364	0.146923	0.0480831	2.43591e-05	14.1571	0.00381182
chr10_35149889_35149939	AC	CREM	intronic	Prostate	ENSG00000271335	CCNY-AS1	lncRNA	NO	171.084	199	-0.044208	0.0866665	2.43592e-05	16.0615	0.0102043
chr5_146057928_146057968	TC	SH3RF2	intronic	Brain_Cerebellum	ENSG00000133706	LARS1	Protein coding	NO	72.268	201	-0.078132	0.0858302	2.43639e-05	13.2264	0.00426246
chr22_38180140_38180182	AC	PLA2G6	intronic	Esophagus_Mucosa	ENSG00000184381	PLA2G6	Protein coding	YES	0.243	449	-0.048352	0.0391103	2.43652e-05	14.7412	0.00266622
chr2_26245263_26245279	GT	HADHB	intronic	Esophagus_Mucosa	ENSG00000157833	GAREM2	Protein coding	NO	60.039	449	0.147924	0.0391102	2.43657e-05	14.7415	0.00266622
chr19_4402650_4402706	GCG	CHAF1A	UTR5	Brain_Caudate_basal_ganglia	ENSG00000267980	.	lncRNA	NO	38.889	180	-0.133039	0.0954833	2.43659e-05	12.7838	0.00710209
chr9_128832521_128832541	CA	KYAT1	downstream	Brain_Putamen_basal_ganglia	ENSG00000167136	ENDOG	Protein coding	NO	14.031	163	0.255295	0.105046	2.43668e-05	12.3388	0.00877581
chr14_103379983_103380027	CA	EIF5;MARK3	intergenic	Brain_Spinal_cord_cervical_c-1	ENSG00000075413	MARK3	Protein coding	NO	5.372	120	-0.179771	0.140661	2.43689e-05	12.7339	0.0144342
chr15_40083334_40083374	GT	SRP14-AS1;BMF	intergenic	Testis	ENSG00000275636	.	lncRNA	NO	4.462	296	0.125801	0.0588863	2.43703e-05	20.5642	0.00360913
chr3_46068781_46068805	GT	XCR1	intronic	Whole_Blood	ENSG00000229515	FLT1P1	processed_pseudogene	NO	74.884	616	-0.108366	0.0286176	2.43705e-05	12.7842	0.00223187
chr7_74932583_74932623	CT	PMS2P5;CASTOR2	intergenic	Testis	ENSG00000196275	GTF2IRD2	Protein coding	NO	80.998	296	0.037658	0.0588861	2.4371e-05	20.5648	0.00360913
chr5_177716964_177717000	GT	LOC202181;FAM153A	intergenic	Brain_Spinal_cord_cervical_c-1	ENSG00000170074	FAM153A	Protein coding	NO	0.27	120	0.098411	0.14066	2.43715e-05	12.7353	0.0144342
chr3_119730601_119730649	GT	CFAP91	intronic	Pancreas	ENSG00000183833	CFAP91	Protein coding	YES	2.744	275	-0.085627	0.063277	2.43726e-05	13.8604	0.00511265
chr19_38818901_38818933	TG	ECH1	intronic	Adipose_Visceral_Omentum	ENSG00000171747	LGALS4	Protein coding	NO	5.972	459	-0.07568	0.0382689	2.43729e-05	15.1274	0.00323996
chr12_48186540_48186570	GT	CCDC184	downstream	Brain_Cerebellum	ENSG00000240399	.	transcribed_processed_pseudogene	NO	130.964	202	0.127701	0.0854155	2.43733e-05	13.2315	0.00426273
chr3_195830705_195830849	GCAGTGGCCGGCTGGGT	MUC4;LINC01983	intergenic	Esophagus_Mucosa	ENSG00000271662	PPP4R2P6	processed_pseudogene	NO	179.305	449	0.126022	0.0391082	2.43774e-05	14.7486	0.00266702
chr14_73641211_73641229	GT	ACOT6;DNAL1	intergenic	Muscle_Skeletal	ENSG00000259065	MIDEAS-AS1	lncRNA	NO	146.135	655	0.095528	0.0269295	2.4378e-05	13.0204	0.00217369
chr2_128092321_128092345	TTAT	UGGT1	intronic	Adipose_Visceral_Omentum	ENSG00000144230	GPR17	Protein coding	NO	442.394	436	-0.165851	0.0402569	2.43785e-05	15.1308	0.00324001
chr22_37985818_37985852	AC	POLR2F	intronic	Brain_Hippocampus	ENSG00000100151	PICK1	Protein coding	NO	70.476	157	0.089879	0.108888	2.43806e-05	12.6551	0.0113907
chr19_18401261_18401301	TTTA	LRRC25;SSBP4	intergenic	Adipose_Subcutaneous	ENSG00000105656	ELL	Protein coding	NO	44.118	529	-0.06424	0.0332653	2.43819e-05	15.1189	0.0024777
chr2_195625222_195625247	AAAG	LINC01790;SLC39A10	intergenic	Nerve_Tibial	ENSG00000196950	SLC39A10	Protein coding	NO	31.5125	488	-0.01162	0.0360231	2.43835e-05	15.7365	0.00205948
chr20_3902972_3903018	AC	PANK2	intronic	Lung	ENSG00000229539	PANK2-AS1	lncRNA	NO	13.822	466	-0.067334	0.0376996	2.43872e-05	15.9493	0.00331004
chr3_48142032_48142076	TTCC	MAP4;CDC25A	intergenic	Brain_Spinal_cord_cervical_c-1	ENSG00000172113	NME6	Protein coding	NO	156.47	120	0.141987	0.140649	2.43902e-05	12.745	0.0144342
chr22_23818137_23818175	GT	GSTTP2	ncRNA_intronic	Brain_Spinal_cord_cervical_c-1	ENSG00000099956	SMARCB1	Protein coding	NO	3.165	120	-0.120163	0.140649	2.43909e-05	12.7454	0.0144342
chr3_49486186_49486230	TTTA	DAG1	intronic	Artery_Tibial	ENSG00000173540	GMPPB	Protein coding	NO	237.658	527	-0.085118	0.0333885	2.43924e-05	14.2597	0.00217839
chr2_26948073_26948109	CA	DPYSL5	UTR3	Esophagus_Mucosa	ENSG00000084764	MAPRE3	Protein coding	NO	22.546	449	0.064116	0.0391057	2.43927e-05	14.7579	0.00266821
chr12_109600672_109600698	TG	MVK;FAM222A	intergenic	Skin_Not_Sun_Exposed_Suprapubic	ENSG00000256139	.	lncRNA	NO	489.467	508	-0.038685	0.0346211	2.43947e-05	15.5435	0.00249936
chr9_93028197_93028237	AC	FGD3	intronic	Heart_Atrial_Appendage	ENSG00000127084	FGD3	Protein coding	YES	1.657	364	-0.039748	0.0480751	2.43982e-05	14.1798	0.0038169
chr2_70124610_70124640	GT	LINC01816	ncRNA_intronic	Artery_Aorta	ENSG00000179818	PCBP1-AS1	lncRNA	NO	21.405	345	-0.04943	0.0506727	2.44008e-05	14.6365	0.00343581
chr2_70687593_70687633	AAAC	ADD2	intronic	Stomach	ENSG00000075340	ADD2	Protein coding	YES	14.265	286	0.153743	0.0608908	2.44014e-05	14.8594	0.00688444
chr14_54535359_54535393	CA	CGRRF1	intronic	Esophagus_Muscularis	ENSG00000100528	CNIH1	Protein coding	NO	93.985	417	0.03553	0.0420586	2.44022e-05	14.6453	0.00273387
chr6_149704887_149704927	AC	LATS1	intronic	Brain_Cortex	ENSG00000131023	LATS1	Protein coding	YES	2.553	199	0.056432	0.0866503	2.44038e-05	12.9066	0.00575672
chr1_220881763_220881813	AC	HLX	intronic	Stomach	ENSG00000238078	LINC01352	lncRNA	NO	52.533	286	0.058904	0.060889	2.44082e-05	14.8635	0.00688444
chr6_149368645_149368679	TG	TAB2	intronic	Skin_Not_Sun_Exposed_Suprapubic	ENSG00000178199	ZC3H12D	Protein coding	NO	80.718	505	-0.055231	0.0348221	2.44083e-05	15.5522	0.00250036
chr17_7446303_7446373	TG	CHRNB1	intronic	Cells_Cultured_fibroblasts	ENSG00000161955	TNFSF13	Protein coding	NO	111.954	427	-0.033298	0.0410872	2.44092e-05	13.5042	0.0022624
chr1_120471324_120471370	AC	PDE4DIPP2	ncRNA_intronic	Ovary	ENSG00000226067	LINC00623	lncRNA	NO	441.837	147	-0.200085	0.115955	2.44093e-05	13.1078	0.0132402
chr20_49831402_49831432	CT	SLC9A8	intronic	Adipose_Visceral_Omentum	ENSG00000229222	KRT18P4	processed_pseudogene	NO	125.328	459	-0.095016	0.0382627	2.44103e-05	15.1505	0.00324353
chr14_88745167_88745197	TG	EML5	intronic	Brain_Cerebellum	ENSG00000278576	.	lncRNA	NO	155.951	201	0.053504	0.0858129	2.44119e-05	13.2525	0.00426811
chr4_105443591_105443637	CA	PPA2	intronic	Esophagus_Gastroesophageal_Junction	ENSG00000138777	PPA2	Protein coding	YES	5.757	322	-0.026447	0.0542171	2.44122e-05	14.7575	0.0040091
chr12_50086479_50086500	TGG	SMARCD1	intronic	Nerve_Tibial	ENSG00000178449	COX14	Protein coding	NO	25.5925	488	-0.029255	0.0360185	2.44128e-05	15.7554	0.00206157
chr5_151673966_151674008	TG	SPARC	intronic	Heart_Atrial_Appendage	ENSG00000260581	.	lncRNA	NO	21.712	364	-0.12415	0.048072	2.44133e-05	14.1885	0.00381823
chr7_65462935_65462967	TG	ZNF92;LOC101929322	intergenic	Skin_Not_Sun_Exposed_Suprapubic	ENSG00000236529	.	lncRNA	NO	377.104	508	-0.069307	0.0346181	2.44147e-05	15.5563	0.00250061
chr19_32983055_32983095	AC	RHPN2	intronic	Testis	ENSG00000121289	CEP89	Protein coding	NO	11.084	296	0.05592	0.0588752	2.44148e-05	20.6017	0.00361497
chr12_116916884_116916912	TG	FBXW8	intronic	Nerve_Tibial	ENSG00000277840	.	lncRNA	NO	85.565	488	-0.121085	0.0360177	2.44182e-05	15.7588	0.0020616
chr10_67802838_67802870	GT	DNAJC12	intronic	Whole_Blood	ENSG00000096717	SIRT1	Protein coding	NO	81.802	616	-0.087895	0.0286113	2.44219e-05	12.8111	0.00223619
chr7_65354519_65354551	CTCCT	INTS4P1;ZNF92	intergenic	Uterus	ENSG00000164669	INTS4P1	transcribed_unprocessed_pseudogene	NO	213.294	108	-0.027109	0.155314	2.44255e-05	13.0736	0.023857
chr5_88296456_88296472	AC	TMEM161B-AS1	ncRNA_intronic	Skin_Sun_Exposed_Lower_leg	ENSG00000247828	TMEM161B-DT	lncRNA	NO	13.744	557	0.017173	0.0316064	2.44257e-05	15.5174	0.00220167
chr17_43317155_43317181	TTC	RNU2-1;LINC00910	intergenic	Whole_Blood	ENSG00000267681	.	transcribed_processed_pseudogene	NO	172.212	615	-0.007273	0.0286565	2.4428e-05	12.8144	0.00223636
chr1_155129513_155129547	CA	EFNA1	intronic	Adipose_Subcutaneous	ENSG00000143537	ADAM15	Protein coding	NO	67.369	530	0.029767	0.0331967	2.4428e-05	15.1475	0.00248198
chr17_80148858_80148894	TG	EIF4A3;CARD14	intergenic	Pancreas	ENSG00000171298	GAA	Protein coding	NO	32.05	275	-0.073381	0.0632616	2.44299e-05	13.893	0.00512278
chr8_142767887_142767935	GAAT	LYNX1-SLURP2;SLURP2	intronic	Cells_Cultured_fibroblasts	ENSG00000167653	PSCA	Protein coding	NO	87.416	427	-0.190108	0.0410833	2.44312e-05	13.5164	0.00226405
chr5_177716964_177717000	GT	LOC202181;FAM153A	intergenic	Esophagus_Mucosa	ENSG00000170074	FAM153A	Protein coding	NO	0.27	449	0.067712	0.0390991	2.44316e-05	14.7814	0.0026715
chr9_89484988_89485010	TG	SEMA4D	intronic	Small_Intestine_Terminal_Ileum	ENSG00000225460	.	processed_pseudogene	NO	12.762	172	0.178591	0.0997298	2.4432e-05	13.6594	0.0113545
chr3_49984586_49984680	CATCG	RBM6	intronic	Skin_Sun_Exposed_Lower_leg	ENSG00000182179	UBA7	Protein coding	NO	170.68	557	0.031746	0.0316055	2.44325e-05	15.5217	0.00220197
chr7_6073965_6073990	CAAAA	EIF2AK1;USP42	intergenic	Skin_Not_Sun_Exposed_Suprapubic	ENSG00000157999	ANKRD61	Protein coding	NO	42.6015	508	-0.1532	0.0346148	2.44374e-05	15.5708	0.00250254
chr6_30050746_30050766	AC	ZNRD1ASP	ncRNA_intronic	Esophagus_Mucosa	ENSG00000181126	HLA-V	transcribed_unprocessed_pseudogene	NO	258.522	449	-0.130017	0.039098	2.44383e-05	14.7854	0.0026716
chr2_127198186_127198214	AC	CYP27C1	intronic	Breast_Mammary_Tissue	ENSG00000186684	CYP27C1	Protein coding	YES	7.567	377	-0.075166	0.0464371	2.44412e-05	15.8047	0.00431117
chr5_168357448_168357494	TG	WWC1	intronic	Esophagus_Mucosa	ENSG00000113645	WWC1	Protein coding	YES	13.95	449	0.032863	0.0390975	2.44413e-05	14.7873	0.0026716
chr13_51085184_51085210	AT	C13orf42	intronic	Brain_Caudate_basal_ganglia	ENSG00000123201	GUCY1B2	transcribed_unitary_pseudogene	NO	4.335	175	0.249508	0.098079	2.44429e-05	12.8242	0.00712058
chr1_6404707_6404755	AAAT	ACOT7;HES2	intergenic	Muscle_Skeletal	ENSG00000097021	ACOT7	Protein coding	NO	10.964	653	-0.036916	0.0270036	2.44432e-05	13.0552	0.00217914
chr12_95114443_95114493	AC	FGD6	intronic	Adipose_Visceral_Omentum	ENSG00000184752	NDUFA12	Protein coding	NO	110.72	459	-0.033122	0.0382571	2.44445e-05	15.1718	0.00324739
chr22_41844033_41844065	AC	SREBF2	intronic	Skin_Sun_Exposed_Lower_leg	ENSG00000184068	SREBF2-AS1	lncRNA	NO	9.384	557	0.047507	0.0316036	2.44462e-05	15.5304	0.00220289
chr7_12569183_12569229	AC	LOC102725191;SCIN	intergenic	Colon_Transverse	ENSG00000006747	SCIN	Protein coding	NO	1.371	328	0.041696	0.053237	2.4447e-05	15.5609	0.00498904
chr6_32370407_32370444	TA	TSBP1-AS1	ncRNA_intronic	Esophagus_Muscularis	ENSG00000250535	STK19B	unprocessed_pseudogene	NO	357.156	114	0.087585	0.147594	2.44483e-05	14.673	0.00273801
chr2_111976522_111976570	TG	MERTK	intronic	Adipose_Subcutaneous	ENSG00000278962	.	TEC	NO	211.818	530	0.037668	0.0331935	2.44507e-05	15.1615	0.00248374
chr1_42551742_42551774	GT	CCDC30	intronic	Colon_Sigmoid	ENSG00000164008	C1orf50	Protein coding	NO	215.487	310	-0.118202	0.0562628	2.44518e-05	14.982	0.00438456
chr16_30992090_30992116	AC	STX1B	UTR3	Artery_Aorta	ENSG00000099377	HSD3B7	Protein coding	NO	6.887	346	-0.153447	0.0505179	2.44521e-05	14.6673	0.00344223
chr1_120471324_120471370	AC	PDE4DIPP2	ncRNA_intronic	Brain_Spinal_cord_cervical_c-1	ENSG00000270392	PFN1P2	transcribed_processed_pseudogene	NO	37.295	120	0.230699	0.140614	2.44522e-05	12.7774	0.0144541
chr1_197038701_197038729	TAAA	F13B	downstream	Adipose_Subcutaneous	ENSG00000116785	CFHR3	Protein coding	NO	248.955	503	0.125334	0.0349521	2.44534e-05	15.1632	0.00248374
chr8_142767887_142767935	GAAT	LYNX1-SLURP2;SLURP2	intronic	Colon_Transverse	ENSG00000167653	PSCA	Protein coding	NO	87.416	328	-0.208946	0.0532353	2.44544e-05	15.5657	0.00498904
chr6_8549644_8549674	AC	LOC100506207	ncRNA_intronic	Heart_Left_Ventricle	ENSG00000230939	.	.	NO	.	350	-0.058081	0.0499505	2.44553e-05	13.1711	0.00444368
chr12_102399107_102399145	TG	IGF1	UTR3	Liver	ENSG00000283052	LINC02456	lncRNA	NO	94.771	194	-0.259898	0.0887896	2.44563e-05	11.7504	0.00927422
chr12_66294139_66294179	TG	IRAK3;HELB	intergenic	Brain_Hippocampus	ENSG00000127311	HELB	Protein coding	NO	8.334	157	0.049675	0.108854	2.44581e-05	12.6953	0.0114166
chr19_43979422_43979444	AT	ZNF221;ZNF155	intergenic	Artery_Tibial	ENSG00000204920	ZNF155	Protein coding	NO	4.737	524	-0.148335	0.0335675	2.44601e-05	14.2993	0.00218377
chr12_9283455_9283487	AC	LOC642846	upstream	Stomach	ENSG00000256069	A2MP1	transcribed_unprocessed_pseudogene	NO	7.654	286	0.194568	0.0608747	2.44637e-05	14.8973	0.00689692
chr17_15786092_15786128	AC	MEIS3P1	upstream	Pituitary	ENSG00000179277	MEIS3P1	processed_pseudogene	YES	0.508	229	-0.08184	0.0756009	2.44639e-05	16.2714	0.00567343
chr16_89885977_89886060	GCCCTTCTCTGCGGCT	TCF25	intronic	Esophagus_Mucosa	ENSG00000158792	SPATA2L	Protein coding	NO	184.314	449	0.116346	0.0390936	2.44644e-05	14.8013	0.00267219
chr17_48264745_48264783	AC	SKAP1	intronic	Esophagus_Gastroesophageal_Junction	ENSG00000120093	HOXB3	Protein coding	NO	289.158	322	-0.056299	0.0542048	2.44657e-05	14.7899	0.00401571
chr11_3411092_3411134	CA	TSSC2;LOC105376526	intergenic	Skin_Sun_Exposed_Lower_leg	ENSG00000223756	TSSC2	transcribed_unprocessed_pseudogene	NO	9.354	557	-0.047771	0.0316009	2.44667e-05	15.5434	0.00220442
chr15_78039751_78039785	AC	TBC1D2B	intronic	Nerve_Tibial	ENSG00000167202	TBC1D2B	Protein coding	YES	14.14	488	0.065675	0.03601	2.44681e-05	15.7911	0.002065
chr6_27480209_27480249	AAAT	ZNF184;LINC01012	intergenic	Brain_Frontal_Cortex_BA9	ENSG00000096654	ZNF184	Protein coding	NO	7.111	165	0.139205	0.103778	2.44704e-05	12.8058	0.00862925
chr14_53502805_53502938	CTTC	LOC101927620;MIR5580	intergenic	Adipose_Subcutaneous	ENSG00000237356	.	lncRNA	NO	7.8515	529	0.04378	0.0332523	2.44728e-05	15.1753	0.0024853
chr2_127496550_127496584	AC	IWS1	intronic	Nerve_Tibial	ENSG00000072163	LIMS2	Protein coding	NO	143.836	488	0.027396	0.0360092	2.44728e-05	15.7941	0.00206513
chr12_102415543_102415599	TTCC	IGF1	intronic	Skin_Not_Sun_Exposed_Suprapubic	ENSG00000120860	WASHC3	Protein coding	NO	353.422	508	0.027157	0.0346094	2.44734e-05	15.5937	0.00250582
chr8_9229488_9229528	CA	LOC101929128;LOC157273	intergenic	Pituitary	ENSG00000253426	.	.	NO	.	230	0.117544	0.0752779	2.4475e-05	16.2788	0.00567402
chr11_66138084_66138108	TTTA	PACS1	intronic	Esophagus_Gastroesophageal_Junction	ENSG00000174851	YIF1A	Protein coding	NO	147.239	322	-0.130316	0.054202	2.44778e-05	14.7972	0.0040166
chr12_6846689_6846699	CA	CDCA3	UTR3	Esophagus_Muscularis	ENSG00000248593	DSTNP2	transcribed_unprocessed_pseudogene	NO	38.204	417	0.128857	0.0420449	2.44779e-05	14.6907	0.00274081
chr17_43086109_43086148	AC	BRCA1	intronic	Skin_Not_Sun_Exposed_Suprapubic	ENSG00000175906	ARL4D	Protein coding	NO	312.865	508	-0.04475	0.0346085	2.44798e-05	15.5978	0.00250607
chr16_89565283_89565315	TGGGC	RPL13	UTR3	Lung	ENSG00000167526	RPL13	Protein coding	YES	2.929	466	-0.038253	0.0376844	2.44812e-05	16.0108	0.00332037
chr20_25752277_25752305	TG	LOC105372582	ncRNA_intronic	Cells_EBV-transformed_lymphocytes	ENSG00000130684	ZNF337	Protein coding	NO	55.438	137	-0.099046	0.123982	2.44814e-05	11.99	0.0144982
chr17_38726371_38726401	TG	MLLT6	UTR3	Cells_Cultured_fibroblasts	ENSG00000277972	CISD3	Protein coding	NO	3.955	427	-0.080283	0.041074	2.44844e-05	13.5459	0.00226823
chr10_100525717_100525765	GT	NDUFB8	intronic	Skin_Sun_Exposed_Lower_leg	ENSG00000166135	HIF1AN	Protein coding	NO	3.331	557	-0.019012	0.0315983	2.44853e-05	15.5552	0.00220579
chr1_150811458_150811478	CA	ARNT	UTR3	Adipose_Subcutaneous	ENSG00000237781	ADAMTSL4-AS2	lncRNA	NO	253.744	530	0.163249	0.0331883	2.44867e-05	15.1839	0.0024859
chr1_200684626_200684651	TG	DDX59-AS1	ncRNA_intronic	Brain_Amygdala	ENSG00000260088	DDX59-AS1	lncRNA	YES	15.1315	120	0.278588	0.140594	2.44871e-05	12.4745	0.0181579
chr11_65508338_65508382	AC	TALAM1	upstream	Skin_Not_Sun_Exposed_Suprapubic	ENSG00000245532	NEAT1	lncRNA	NO	82.809	508	-0.029032	0.0346073	2.44879e-05	15.603	0.0025065
chr19_21377512_21377534	CA	ZNF738	UTR3	Uterus	ENSG00000268119	.	lncRNA	NO	86.361	109	0.472479	0.153935	2.44895e-05	13.1079	0.0238759
chr20_25857882_25857926	AC	LOC101926935;LINC01733	intergenic	Lung	ENSG00000175170	FAM182B	lncRNA	NO	1.999	466	0.061435	0.0376829	2.44911e-05	16.0173	0.00332102
chr20_45776278_45776320	TG	WFDC3	intronic	Artery_Coronary	ENSG00000168634	WFDC13	Protein coding	NO	74.261	195	-0.096258	0.0883364	2.44916e-05	12.8092	0.00938402
chr16_31117369_31117401	AAAT	KAT8	upstream	Small_Intestine_Terminal_Ileum	ENSG00000103510	KAT8	Protein coding	YES	0.279	171	0.078507	0.100266	2.44919e-05	13.6929	0.0113653
chr6_31652320_31652360	AC	BAG6	UTR5	Artery_Tibial	ENSG00000213676	ATF6B	Protein coding	NO	467.679	532	0.04427	0.033064	2.44942e-05	14.3192	0.00218614
chr7_67211150_67211190	TG	TYW1	intronic	Small_Intestine_Terminal_Ileum	ENSG00000106610	STAG3L4	transcribed_unprocessed_pseudogene	NO	94.817	172	-0.078714	0.0997033	2.4496e-05	13.6952	0.0113653
chr1_152514136_152514178	TG	CRCT1	upstream	Artery_Aorta	ENSG00000237975	FLG-AS1	lncRNA	NO	140.203	346	0.160224	0.0505081	2.44976e-05	14.6946	0.00344702
chr17_50568985_50569015	GT	CACNA1G	intronic	Lung	ENSG00000006282	SPATA20	Protein coding	NO	18.266	466	-0.046942	0.0376815	2.44995e-05	16.0228	0.00332147
chr8_60487723_60487762	AC	LINC01301;RAB2A	intergenic	Brain_Cerebellar_Hemisphere	ENSG00000104388	RAB2A	Protein coding	NO	29.1935	166	0.079895	0.103165	2.45005e-05	13.1186	0.00583826
chr7_116903233_116903271	GT	CAPZA2	intronic	Artery_Tibial	ENSG00000198898	CAPZA2	Protein coding	YES	6.508	532	0.036791	0.0330629	2.45017e-05	14.3236	0.00218648
chr5_122696849_122696897	AAAT	LINC02201	ncRNA_intronic	Adipose_Visceral_Omentum	ENSG00000263432	RN7SL689P	misc_RNA	NO	325.91	455	-0.130197	0.038579	2.45032e-05	15.2083	0.0032545
chr11_129221479_129221533	TG	ARHGAP32	intronic	Esophagus_Mucosa	ENSG00000134909	ARHGAP32	Protein coding	YES	29.181	449	0.024413	0.0390868	2.45052e-05	14.8259	0.00267557
chr10_102612169_102612209	TG	SUFU	intronic	Esophagus_Mucosa	ENSG00000214435	AS3MT	Protein coding	NO	257.281	449	-0.033245	0.0390865	2.45071e-05	14.8271	0.00267557
chr22_41545583_41545603	TTTG	POLR3H	upstream	Brain_Cortex	ENSG00000167077	MEI1	Protein coding	NO	153.91	199	0.325544	0.0866128	2.45075e-05	12.9614	0.00577727
chr11_18120427_18120457	TCCCTC	MRGPRX3	upstream	Esophagus_Mucosa	ENSG00000166788	SAAL1	Protein coding	NO	14.355	449	0.116385	0.0390862	2.45086e-05	14.828	0.00267557
chr17_81005029_81005069	TG	CHMP6;BAIAP2-DT	intergenic	Brain_Cerebellum	ENSG00000280351	.	TEC	NO	1.714	202	-0.076814	0.0853631	2.45202e-05	13.3113	0.00428566
chr22_42037128_42037165	TG	WBP2NL;NAGA	intergenic	Small_Intestine_Terminal_Ileum	ENSG00000100197	CYP2D6	Protein coding	NO	92.7625	172	0.088583	0.0996931	2.45209e-05	13.7091	0.0113655
chr17_45922486_45922518	AC	MAPT	intronic	Colon_Transverse	ENSG00000260075	NSFP1	unprocessed_pseudogene	NO	450.353	328	0.046692	0.0532198	2.45228e-05	15.6092	0.00500135
chr10_27023979_27024007	AC	ANKRD26	intronic	Heart_Left_Ventricle	ENSG00000283709	FAM238C	transcribed_unprocessed_pseudogene	NO	89.477	350	-0.044293	0.0499359	2.4524e-05	13.2081	0.00445466
chr11_17467042_17467086	CA	ABCC8	intronic	Adipose_Visceral_Omentum	ENSG00000006071	ABCC8	Protein coding	YES	5.375	459	0.086319	0.0382437	2.45265e-05	15.2227	0.00325652
chr5_177352813_177352857	CA	LMAN2;RGS14	intergenic	Artery_Coronary	ENSG00000213347	MXD3	Protein coding	NO	40.078	195	0.080248	0.0883229	2.45282e-05	12.8283	0.00939117
chr10_42279181_42279244	AAAAT	NONE;LOC441666	intergenic	Adipose_Visceral_Omentum	ENSG00000185904	LINC00839	lncRNA	NO	196.268	459	-0.053991	0.0382433	2.4529e-05	15.2242	0.00325652
chr2_27283764_27283821	CA	TRIM54	intronic	Adrenal_Gland	ENSG00000138074	SLC5A6	Protein coding	NO	70.8345	203	-0.048395	0.0849526	2.45297e-05	12.5024	0.00727574
chr7_87628584_87628624	GT	RUNDC3B	UTR5	Testis	ENSG00000085563	ABCB1	Protein coding	NO	27.72	296	-0.091227	0.0588464	2.453e-05	20.699	0.00363076
chr20_34709160_34709184	GT	TP53INP2	intronic	Colon_Sigmoid	ENSG00000198646	NCOA6	Protein coding	NO	5.456	310	0.158726	0.0562437	2.45318e-05	15.031	0.00439632
chr15_78595367_78595371	TC	CHRNA3	UTR3	Breast_Mammary_Tissue	ENSG00000261762	.	lncRNA	NO	4.093	377	-0.221806	0.0464189	2.45333e-05	15.8643	0.00432506
chr5_98835383_98835415	AC	RGMB;CHD1	intergenic	Esophagus_Mucosa	ENSG00000246763	RGMB-AS1	lncRNA	NO	61.93	449	0.051832	0.0390817	2.45356e-05	14.8444	0.00267804
chr7_67251678_67251724	AC	TYW1;PMS2P4	intergenic	Muscle_Skeletal	ENSG00000273142	LINC02604	lncRNA	NO	348.844	655	0.040821	0.0269111	2.45363e-05	13.1049	0.00218707
chr6_39815651_39815685	AC	DAAM2	intronic	Artery_Tibial	ENSG00000281969	.	TEC	NO	3.083	532	0.043477	0.0330579	2.45376e-05	14.3446	0.00218901
chr13_79450245_79450265	TG	RBM26-AS1;NDFIP2-AS1	intergenic	Adrenal_Gland	ENSG00000227354	RBM26-AS1	lncRNA	NO	37.423	203	0.361583	0.0849495	2.45387e-05	12.507	0.00727574
chr8_31125971_31125999	AT	WRN	intronic	Nerve_Tibial	ENSG00000165392	WRN	Protein coding	YES	6.029	463	0.029494	0.0379157	2.454e-05	15.8375	0.00207053
chr5_150219854_150219893	ATT	CAMK2A	UTR3	Lung	ENSG00000070808	CAMK2A	Protein coding	YES	4.5315	462	-0.113757	0.0379966	2.45402e-05	16.0494	0.00332561
chr19_9446365_9446407	AC	ZNF266;ZNF560	intergenic	Minor_Salivary_Gland	ENSG00000174652	ZNF266	Protein coding	NO	10.813	142	-0.089271	0.119786	2.4543e-05	13.3289	0.014876
chr16_16232072_16232096	GT	NOMO2;NOMO3	upstream	Brain_Frontal_Cortex_BA9	ENSG00000103226	NOMO3	Protein coding	NO	0.422	165	0.12718	0.103746	2.45462e-05	12.8455	0.00864648
chr15_26858263_26858305	AC	GABRB3;GABRA5	intergenic	Prostate	ENSG00000186297	GABRA5	Protein coding	NO	8.627	199	0.098763	0.0865973	2.45505e-05	16.1877	0.0102714
chr6_32223881_32223911	AGC	NOTCH4	exonic	Skin_Sun_Exposed_Lower_leg	ENSG00000224389	C4B	Protein coding	NO	189.899	557	0.109608	0.0315893	2.45523e-05	15.5978	0.00221151
chr22_23695438_23695477	CTG	GUSBP11	ncRNA_exonic	Brain_Frontal_Cortex_BA9	ENSG00000272733	.	lncRNA	NO	111.599	165	-0.181433	0.103743	2.45523e-05	12.8487	0.00864648
chr10_79826383_79826404	GGC	LOC642361;NUTM2B-AS1	ncRNA_exonic	Breast_Mammary_Tissue	ENSG00000242600	MBL1P	transcribed_unitary_pseudogene	NO	93.7845	372	-0.090358	0.047028	2.45534e-05	15.8773	0.00432742
chr22_24042818_24042877	TG	CABIN1	intronic	Nerve_Tibial	ENSG00000099991	CABIN1	Protein coding	YES	12.2205	488	-0.019979	0.0359964	2.45561e-05	15.8479	0.00207162
chr20_25862853_25862895	AC	LOC101926935;LINC01733	intergenic	Lung	ENSG00000101004	NINL	Protein coding	NO	277.343	466	-0.031547	0.0376723	2.45568e-05	16.0602	0.00332648
chr1_18478670_18478723	AGGC	IGSF21;KLHDC7A	intergenic	Stomach	ENSG00000179023	KLHDC7A	Protein coding	NO	2.2335	286	-0.072212	0.0608506	2.45575e-05	14.9545	0.00692015
chr17_4279785_4279831	TA	UBE2G1	intronic	Artery_Tibial	ENSG00000185722	ANKFY1	Protein coding	NO	15.813	510	0.019245	0.0344628	2.45588e-05	14.357	0.00219056
chr17_46241046_46241094	AAAAT	KANSL1;ARL17B	intergenic	Thyroid	ENSG00000261575	.	transcribed_unprocessed_pseudogene	NO	26.342	534	0.100339	0.0329324	2.45597e-05	15.9931	0.00198131
chr2_202546903_202546953	TGTTT	BMPR2	intronic	Artery_Aorta	ENSG00000144426	NBEAL1	Protein coding	NO	467.68	346	-0.135614	0.0504944	2.45616e-05	14.733	0.00345521
chr17_4839939_4839985	TG	MINK1	intronic	Esophagus_Muscularis	ENSG00000234327	ZNF232-AS1	lncRNA	NO	257.261	417	0.055043	0.0420295	2.45638e-05	14.7423	0.0027494
chr11_2306544_2306583	GA	TSPAN32	intronic	Brain_Nucleus_accumbens_basal_ganglia	ENSG00000110665	C11orf21	Protein coding	NO	3.5145	192	0.278216	0.089643	2.45645e-05	12.9625	0.0070334
chr6_32370407_32370444	TA	TSBP1-AS1	ncRNA_intronic	Testis	ENSG00000277427	.	.	NO	.	94	-0.085635	0.176747	2.45663e-05	20.7296	0.00363549
chr19_54438200_54438238	GT	TTYH1;LENG8-AS1	intergenic	Muscle_Skeletal	ENSG00000167615	LENG8	Protein coding	NO	10.971	655	0.029883	0.0269073	2.45692e-05	13.1225	0.00218964
chr8_143268838_143268859	TGC	GLI4	intronic	Thyroid	ENSG00000250571	GLI4	Protein coding	YES	0.5095	534	0.026808	0.032931	2.45701e-05	15.9999	0.0019819
chr17_15502809_15502831	CT	TVP23C	UTR3	Skin_Sun_Exposed_Lower_leg	ENSG00000241322	FBXW10B	Protein coding	NO	63.456	557	-0.096261	0.0315868	2.45702e-05	15.6091	0.00221249
chr5_122789474_122789504	AC	SNX2	intronic	Testis	ENSG00000251538	LINC02201	lncRNA	NO	58.804	296	-0.040936	0.0588363	2.45709e-05	20.7335	0.00363554
chr6_52496195_52496226	AC	EFHC1	UTR3	Heart_Atrial_Appendage	ENSG00000225791	TRAM2-AS1	lncRNA	NO	80.5765	364	0.061352	0.0480391	2.4574e-05	14.282	0.00384234
chr9_137551644_137551769	CCGCGAGCCCCGCC	MRPL41	upstream	Breast_Mammary_Tissue	ENSG00000182154	MRPL41	Protein coding	YES	0.1725	120	0.112851	0.140544	2.45759e-05	15.8918	0.0043302
chr10_89368926_89368954	CA	IFIT3;IFIT1B	intergenic	Brain_Putamen_basal_ganglia	ENSG00000152778	IFIT5	Protein coding	NO	45.628	163	0.136514	0.104954	2.45786e-05	12.446	0.0088458
chr11_78398021_78398042	AC	GAB2	intronic	Pituitary	ENSG00000118369	USP35	Protein coding	NO	190.794	230	0.052378	0.0752452	2.4579e-05	16.3479	0.00569217
chr3_142630938_142630972	AC	PLS1	intronic	Pancreas	ENSG00000120756	PLS1	Protein coding	YES	7.548	275	-0.034988	0.06322	2.4586e-05	13.9817	0.00515361
chr15_82806904_82806928	CA	FSD2	upstream	Heart_Atrial_Appendage	ENSG00000197978	GOLGA6L9	Protein coding	NO	376.871	364	-0.19818	0.0480364	2.45873e-05	14.2897	0.00384338
chr6_47696068_47696149	CCTT	ADGRF2	UTR3	Artery_Tibial	ENSG00000164393	ADGRF2	transcribed_unitary_pseudogene	YES	22.6885	532	-0.08408	0.0330508	2.45875e-05	14.3737	0.00219279
chr22_42008091_42008171	CTTTC	WBP2NL	intronic	Testis	ENSG00000198911	SREBF2	Protein coding	NO	108.048	296	0.035135	0.0588318	2.45889e-05	20.7486	0.00363756
chr1_89707651_89707675	GT	LRRC8C	intronic	Skin_Sun_Exposed_Lower_leg	ENSG00000231613	.	lncRNA	NO	81.251	557	0.109124	0.0315841	2.45901e-05	15.6218	0.00221397
chr1_169698470_169698494	TC	SELL	intronic	Thyroid	ENSG00000000457	SCYL3	Protein coding	NO	190.406	534	0.120308	0.0329281	2.45907e-05	16.0133	0.00198283
chr13_39706255_39706277	TA	COG6	intronic	Nerve_Tibial	ENSG00000133103	COG6	Protein coding	YES	18.723	149	-0.029999	0.114381	2.45914e-05	15.8707	0.00207405
chr1_150506574_150506606	AC	TARS2	intronic	Adipose_Visceral_Omentum	ENSG00000143374	TARS2	Protein coding	YES	2.257	459	0.072232	0.0382329	2.45925e-05	15.2637	0.00326425
chr14_73702078_73702104	GT	DNAL1	UTR3	Testis	ENSG00000259065	MIDEAS-AS1	lncRNA	NO	85.264	296	-0.170756	0.0588305	2.4594e-05	20.7529	0.00363767
chr6_30000957_30000981	AAGG	ZNRD1ASP	downstream	Colon_Transverse	ENSG00000243753	HLA-L	transcribed_unprocessed_pseudogene	NO	258.656	328	0.041367	0.0532038	2.45941e-05	15.6546	0.00501428
chr15_82209316_82209352	AC	EFL1	intronic	Nerve_Tibial	ENSG00000214575	CPEB1	Protein coding	NO	347.202	488	-0.022619	0.0359897	2.45996e-05	15.8759	0.00207447
chr15_84498441_84498501	CA	GOLGA6L4	intronic	Artery_Coronary	ENSG00000259728	LINC00933	transcribed_unprocessed_pseudogene	NO	72.453	194	-0.027213	0.0887367	2.45997e-05	12.8658	0.00941167
chr14_80733339_80733383	GT	CEP128	intronic	Testis	ENSG00000100629	CEP128	Protein coding	YES	28.231	296	0.038323	0.0588287	2.46012e-05	20.759	0.00363811
chr20_5050779_5050823	TTTA	SLC23A2;TMEM230	intergenic	Muscle_Skeletal	ENSG00000089063	TMEM230	Protein coding	NO	61.952	191	0.111081	0.0900823	2.46023e-05	13.1402	0.00219186
chr11_75114366_75114394	CA	OR2AT4;SLCO2B1	intergenic	Brain_Hypothalamus	ENSG00000241170	RPL31P46	transcribed_processed_pseudogene	NO	194.793	160	0.057739	0.106831	2.46035e-05	13.0974	0.0113104
chr1_46540344_46540379	GC	MKNK1-AS1	ncRNA_intronic	Thyroid	ENSG00000079277	MKNK1	Protein coding	NO	22.6735	534	-0.015321	0.0329261	2.46048e-05	16.0225	0.00198372
chr4_112001519_112001553	TC	MIR297;FAM241A	intergenic	Heart_Atrial_Appendage	ENSG00000145365	TIFA	Protein coding	NO	280.237	364	-0.027295	0.0480326	2.46057e-05	14.3004	0.00384523
chr16_72087326_72087368	TG	TXNL4B	intronic	Esophagus_Mucosa	ENSG00000102967	DHODH	Protein coding	NO	71.724	449	-0.048024	0.0390699	2.46069e-05	14.8875	0.00268533
chr17_82184016_82184083	CG	CCDC57	intronic	Thyroid	ENSG00000176155	CCDC57	Protein coding	YES	1.1225	534	0.017226	0.0329255	2.46091e-05	16.0252	0.00198381
chr17_46737572_46737604	GT	NSF	intronic	Adipose_Subcutaneous	ENSG00000261575	.	transcribed_unprocessed_pseudogene	NO	470.176	530	-0.145254	0.0331708	2.46101e-05	15.2604	0.00249761
chr6_159908509_159908545	CA	MAS1	UTR3	Muscle_Skeletal	ENSG00000197081	IGF2R	Protein coding	NO	60.555	655	0.038036	0.0269023	2.46129e-05	13.1458	0.00219244
chr13_20552353_20552398	ATT	CRYL1;IFT88	intergenic	Esophagus_Muscularis	ENSG00000032742	IFT88	Protein coding	NO	14.7625	114	0.171644	0.147497	2.46132e-05	14.772	0.00275442
chr10_87083816_87083838	AC	GLUD1	intronic	Thyroid	ENSG00000214562	NUTM2D	Protein coding	NO	273.893	534	-0.143114	0.0329249	2.46133e-05	16.028	0.00198391
chr4_76547932_76547960	AC	SHROOM3	intronic	Brain_Cerebellar_Hemisphere	ENSG00000138771	SHROOM3	Protein coding	YES	7.668	166	0.096186	0.103116	2.46139e-05	13.1793	0.00586269
chr1_118136801_118136831	TG	SPAG17	intronic	Pituitary	ENSG00000155761	SPAG17	Protein coding	YES	48.407	230	-0.092266	0.0752337	2.46155e-05	16.3722	0.00569865
chr22_21814854_21814910	AG	MAPK1	intronic	Heart_Atrial_Appendage	ENSG00000228050	TOP3BP1	processed_pseudogene	NO	409.684	364	-0.033231	0.0480306	2.46155e-05	14.3061	0.00384572
chr8_42766494_42766521	AAAG	CHRNA6	intronic	Artery_Aorta	ENSG00000168172	HOOK3	Protein coding	NO	130.439	346	-0.019207	0.0504824	2.46179e-05	14.7668	0.00346195
chr11_134037050_134037125	ACTCTTCTCG	LINC02731	ncRNA_intronic	Brain_Frontal_Cortex_BA9	ENSG00000204241	LINC02731	lncRNA	YES	0.0215	165	-0.175104	0.103714	2.46195e-05	12.8838	0.00866431
chr22_41545583_41545603	TTTG	POLR3H	upstream	Ovary	ENSG00000100162	CENPM	Protein coding	NO	394.626	147	0.394148	0.115855	2.46213e-05	13.2216	0.0133417
chr2_70235541_70235571	GT	TIA1	intronic	Cells_Cultured_fibroblasts	ENSG00000179818	PCBP1-AS1	lncRNA	NO	132.336	427	-0.02855	0.0410498	2.46227e-05	13.6224	0.00228028
chr9_125126392_125126423	GT	SCAI	intronic	Colon_Transverse	ENSG00000232630	PRPS1P2	processed_pseudogene	NO	24.2455	328	-0.212699	0.0531973	2.4623e-05	15.673	0.00501856
chr12_10010153_10010237	CT	CLEC12B	upstream	Artery_Coronary	ENSG00000256660	CLEC12B	Protein coding	YES	0.432	195	-0.104025	0.0882875	2.46249e-05	12.8789	0.00941441
chr7_66702347_66702390	TG	RABGEF1	intronic	Muscle_Skeletal	ENSG00000179406	LINC00174	lncRNA	NO	208.803	655	-0.026833	0.0269004	2.46291e-05	13.1545	0.00219351
chr22_41844033_41844065	AC	SREBF2	intronic	Skin_Sun_Exposed_Lower_leg	ENSG00000100162	CENPM	Protein coding	NO	96.17	557	0.037782	0.0315782	2.46339e-05	15.6496	0.0022176
chr1_19115199_19115222	AC	UBR4	intronic	Adipose_Subcutaneous	ENSG00000272084	.	lncRNA	NO	39.6995	530	0.127579	0.0331674	2.46343e-05	15.2754	0.00249966
chr11_118822411_118822453	TG	DDX6;CXCR5	intergenic	Skin_Not_Sun_Exposed_Suprapubic	ENSG00000278376	.	lncRNA	NO	31.23	508	-0.049003	0.0345855	2.46349e-05	15.6966	0.00252033
chr4_112142321_112142347	AC	MIR297;FAM241A	intergenic	Brain_Putamen_basal_ganglia	ENSG00000145365	TIFA	Protein coding	NO	139.439	163	-0.193463	0.104929	2.46378e-05	12.476	0.00886079
chr5_80568889_80568925	AC	ANKRD34B	intronic	Skin_Sun_Exposed_Lower_leg	ENSG00000113318	MSH3	Protein coding	NO	85.745	557	0.0362	0.0315776	2.46385e-05	15.6525	0.0022177
chr1_93252019_93252039	TCTA	CCDC18	intronic	Esophagus_Mucosa	ENSG00000117505	DR1	Protein coding	NO	93.878	449	0.075983	0.0390642	2.46406e-05	14.9079	0.00268852
chr6_135099716_135099768	GT	HBS1L;MYB	intergenic	Small_Intestine_Terminal_Ileum	ENSG00000118514	ALDH8A1	Protein coding	NO	149.627	172	0.0908	0.0996436	2.46412e-05	13.7764	0.0114043
chr11_45755630_45755660	AGGCAG	LOC100507384;LINC02716	intergenic	Brain_Nucleus_accumbens_basal_ganglia	ENSG00000205106	LINC02716	lncRNA	NO	15.771	192	0.188737	0.0896137	2.46432e-05	13.0041	0.00705211
chr15_41918217_41918243	AC	EHD4	intronic	Heart_Left_Ventricle	ENSG00000243789	JMJD7	Protein coding	NO	82.18	350	-0.052113	0.0499103	2.46451e-05	13.2733	0.00447515
chr2_159136002_159136050	TG	TANC1	intronic	Colon_Sigmoid	ENSG00000196151	WDSUB1	Protein coding	NO	150.526	310	-0.024827	0.0562168	2.46452e-05	15.1005	0.00441536
chr22_41798225_41798247	CA	MEI1	intronic	Cells_Cultured_fibroblasts	ENSG00000100162	CENPM	Protein coding	NO	141.983	427	0.073577	0.0410455	2.46474e-05	13.636	0.00228218
chr17_48153024_48153048	AC	SKAP1	intronic	Liver	ENSG00000002919	SNX11	Protein coding	NO	40.47	195	-0.094999	0.0882788	2.46487e-05	11.8429	0.00932663
chr2_210459737_210459773	AAAC	LANCL1-AS1	ncRNA_intronic	Heart_Atrial_Appendage	ENSG00000021826	CPS1	Protein coding	NO	17.927	364	-0.19434	0.0480237	2.46494e-05	14.3258	0.00384998
chr14_72881294_72881349	TGT	DPF3	intronic	Skin_Sun_Exposed_Lower_leg	ENSG00000119599	DCAF4	Protein coding	NO	45.0555	557	0.055663	0.0315761	2.46497e-05	15.6597	0.0022184
chr2_10776266_10776280	GT	ATP6V1C2	intronic	Whole_Blood	ENSG00000143870	PDIA6	Protein coding	NO	36.481	616	0.075675	0.0285832	2.46502e-05	12.9309	0.00225591
chr15_99718909_99718941	CA	MEF2A;LYSMD4	intergenic	Thyroid	ENSG00000182397	DNM1P46	transcribed_unprocessed_pseudogene	NO	82.254	534	0.075613	0.0329195	2.46516e-05	16.0529	0.00198663
chr13_112715351_112715499	TCCCCACACCTGGCCCACC	ATP11A	intronic	Liver	ENSG00000068650	ATP11A	Protein coding	YES	12.138	195	-0.044341	0.0882773	2.46527e-05	11.8448	0.00932663
chr18_35810243_35810285	CA	GALNT1;MIR187	intergenic	Thyroid	ENSG00000141425	RPRD1A	Protein coding	NO	182.899	534	0.044566	0.0329193	2.46532e-05	16.054	0.00198663
chr9_129907580_129907626	GT	FNBP1	intronic	Artery_Tibial	ENSG00000187239	FNBP1	Protein coding	YES	8.64	532	0.037635	0.0330415	2.46532e-05	14.4122	0.00219832
chr6_36947528_36947548	AG	PI16	upstream	Brain_Spinal_cord_cervical_c-1	ENSG00000137409	MTCH1	Protein coding	NO	23.378	120	0.298792	0.1405	2.46537e-05	12.8827	0.0145336
chr15_77279096_77279136	GT	PEAK1	intronic	Brain_Hypothalamus	ENSG00000173517	PEAK1	Protein coding	YES	5.984	160	0.141199	0.106809	2.46554e-05	13.125	0.0113244
chr19_12612410_12612438	TTTA	ZNF791	intronic	Artery_Tibial	ENSG00000167815	PRDX2	Protein coding	NO	187.823	508	0.081171	0.0345822	2.46574e-05	14.4146	0.00219836
chr11_18120427_18120457	TCCCTC	MRGPRX3	upstream	Artery_Coronary	ENSG00000166788	SAAL1	Protein coding	NO	14.355	195	0.272881	0.088275	2.4659e-05	12.8968	0.00942057
chr11_10291657_10291697	AC	SBF2	intronic	Heart_Atrial_Appendage	ENSG00000254554	ADM-DT	lncRNA	NO	12.027	364	-0.073891	0.0480213	2.46615e-05	14.3328	0.00385084
chr17_19376787_19376837	AAATA	B9D1	intronic	Adipose_Visceral_Omentum	ENSG00000265185	SNORD3B-1	snoRNA	NO	314.9	459	0.140243	0.0382216	2.46622e-05	15.3069	0.0032728
chr1_153816059_153816101	AC	GATAD2B	intronic	Adipose_Subcutaneous	ENSG00000143552	NUP210L	Protein coding	NO	240.786	530	0.062404	0.0331633	2.46632e-05	15.2933	0.00250218
chr12_42234192_42234232	AGAAA	YAF2	UTR3	Esophagus_Mucosa	ENSG00000139168	ZCRB1	Protein coding	NO	80.05	448	0.066132	0.0391462	2.46648e-05	14.9225	0.00269068
chr11_58023717_58023741	TG	OR9Q1	upstream	Thyroid	ENSG00000134809	TIMM10	Protein coding	NO	492.926	534	-0.05111	0.0329172	2.46676e-05	16.0634	0.00198755
chr15_26586397_26586425	AC	GABRB3	intronic	Cells_Cultured_fibroblasts	ENSG00000166206	GABRB3	Protein coding	YES	3.045	427	-0.111767	0.0410419	2.46681e-05	13.6475	0.00228335
chr5_75612312_75612360	CCCCCGC	ANKDD1B	intronic	Cells_Cultured_fibroblasts	ENSG00000122008	POLK	Protein coding	NO	14.919	425	0.023434	0.041232	2.46683e-05	13.6476	0.00228335
chr16_31141376_31141392	AAAC	PRSS36	intronic	Brain_Cerebellar_Hemisphere	ENSG00000278133	.	lncRNA	NO	17.711	166	-0.27091	0.103091	2.46741e-05	13.2115	0.00587273
chr20_25350959_25351009	CA	ABHD12	intronic	Small_Intestine_Terminal_Ileum	ENSG00000100997	ABHD12	Protein coding	YES	11.235	172	0.04051	0.09963	2.46745e-05	13.795	0.0114102
chr14_73995585_73995618	AAT	ENTPD5	intronic	Brain_Cerebellar_Hemisphere	ENSG00000119711	ALDH6A1	Protein coding	NO	73.6565	158	-0.080809	0.108095	2.46781e-05	13.2136	0.00587273
chr8_17658024_17658060	AC	MTUS1	intronic	Skin_Not_Sun_Exposed_Suprapubic	ENSG00000104213	PDGFRL	Protein coding	NO	23.971	507	-0.022302	0.0346465	2.46782e-05	15.7242	0.00252436
chr10_73212845_73212859	TC	FAM149B1	intronic	Brain_Amygdala	ENSG00000166321	NUDT13	Protein coding	NO	102.322	120	-0.202174	0.140484	2.46808e-05	12.5732	0.0182749
chr8_103329013_103329031	TA	FZD6	intronic	Spleen	ENSG00000247081	BAALC-AS1	lncRNA	NO	30.25	71	-0.087977	0.228675	2.4681e-05	15.722	0.00672567
chr2_17850212_17850244	TTAT	MSGN1;KCNS3	intergenic	Muscle_Skeletal	ENSG00000178295	GEN1	Protein coding	NO	77.58	655	-0.071585	0.0268945	2.4681e-05	13.1822	0.00219777
chr2_70124610_70124640	GT	LINC01816	ncRNA_intronic	Adipose_Subcutaneous	ENSG00000179818	PCBP1-AS1	lncRNA	NO	21.405	529	-0.041573	0.0332224	2.46829e-05	15.3056	0.00250377
chr6_29707390_29707426	AC	ZFP57;HLA-F	intergenic	Esophagus_Mucosa	ENSG00000204632	HLA-G	Protein coding	NO	119.559	449	-0.07648	0.039057	2.4684e-05	14.9341	0.00269198
chr6_29735181_29735207	CA	HLA-F-AS1	ncRNA_intronic	Spleen	ENSG00000272236	.	lncRNA	NO	17.013	196	-0.178074	0.08783	2.4685e-05	15.7246	0.00672567
chr4_38806610_38806654	AAAT	TLR1;TLR6	intergenic	Skin_Sun_Exposed_Lower_leg	ENSG00000197712	FAM114A1	Protein coding	NO	61.045	556	-0.059152	0.0316274	2.46855e-05	15.6824	0.00222068
chr17_62669085_62669130	AC	MRC2	intronic	Skin_Sun_Exposed_Lower_leg	ENSG00000279713	.	TEC	NO	12.2465	557	0.076765	0.0315713	2.46855e-05	15.6824	0.00222068
chr2_113287445_113287483	GT	PAX8;CBWD2	intergenic	Esophagus_Mucosa	ENSG00000125637	PSD4	Protein coding	NO	88.906	449	0.033655	0.0390563	2.46885e-05	14.9368	0.00269198
chr2_186261772_186261812	TG	LINC01473;ZC3H15	intergenic	Brain_Anterior_cingulate_cortex_BA24	ENSG00000259915	.	lncRNA	NO	94.981	141	0.083906	0.120525	2.46893e-05	12.7477	0.0115259
chr2_24853005_24853067	GT	ADCY3	intronic	Brain_Spinal_cord_cervical_c-1	ENSG00000138031	ADCY3	Protein coding	YES	10.444	120	0.063734	0.140478	2.46916e-05	12.9025	0.0145336
chr6_30000957_30000981	AAGG	ZNRD1ASP	downstream	Brain_Spinal_cord_cervical_c-1	ENSG00000237669	.	unprocessed_pseudogene	NO	6.147	120	-0.058706	0.140477	2.46942e-05	12.9039	0.0145336
chr7_99440655_99440675	AT	ATP5MF-PTCD1;CPSF4	intronic	Esophagus_Muscularis	ENSG00000244219	TMEM225B	Protein coding	NO	157.602	114	-0.029928	0.147449	2.46943e-05	14.8206	0.00276201
chr1_31613040_31613083	CA	TINAGL1;HCRTR1	intergenic	Adipose_Visceral_Omentum	ENSG00000121764	HCRTR1	Protein coding	NO	4.6245	459	-0.105274	0.0382163	2.46949e-05	15.3272	0.00327644
chr5_50429961_50430006	CT	EMB	intronic	Lung	ENSG00000170571	EMB	Protein coding	YES	1.2565	466	0.040337	0.03765	2.46956e-05	16.151	0.00334459
chr7_102419845_102419895	TG	LOC100630923	ncRNA_intronic	Breast_Mammary_Tissue	ENSG00000170667	RASA4B	Protein coding	NO	73.441	377	-0.064294	0.0463868	2.46963e-05	15.9697	0.00434878
chr9_133356366_133356387	CCCCGCA	SURF1	intronic	Testis	ENSG00000148300	REXO4	Protein coding	NO	59.5235	292	-0.159469	0.0595926	2.4698e-05	20.8407	0.00365178
chr14_22996983_22997011	CA	C14orf93	intronic	Breast_Mammary_Tissue	ENSG00000100461	RBM23	Protein coding	NO	77.815	377	0.022442	0.0463864	2.46984e-05	15.9711	0.00434878
chr7_127707766_127707812	GT	SND1	intronic	Esophagus_Muscularis	ENSG00000197157	SND1	Protein coding	YES	10.765	417	-0.029055	0.0420054	2.4699e-05	14.8234	0.00276201
chr6_167964614_167964660	TG	AFDN	UTR3	Esophagus_Muscularis	ENSG00000229921	KIF25-AS1	lncRNA	NO	32.44	417	-0.117791	0.0420053	2.46994e-05	14.8237	0.00276201
chr1_28247126_28247158	GAAA	ATP5IF1;SESN2	intergenic	Breast_Mammary_Tissue	ENSG00000126698	DNAJC8	Protein coding	NO	14.113	377	-0.003878	0.0463858	2.47015e-05	15.9731	0.00434878
chr12_46256600_46256661	CG	SLC38A1	intronic	Colon_Sigmoid	ENSG00000257261	SLC38A4-AS1	lncRNA	NO	126.802	310	0.074907	0.0562032	2.47027e-05	15.1358	0.00442437
chr13_52701802_52701826	AC	SUGT1	downstream	Lung	ENSG00000250299	MRPS31P4	transcribed_unprocessed_pseudogene	NO	84.256	466	0.022692	0.0376487	2.4704e-05	16.1565	0.00334504
chr3_134592469_134592515	GT	CEP63;KY	intergenic	Brain_Cortex	ENSG00000129055	ANAPC13	Protein coding	NO	105.776	199	0.042366	0.0865416	2.47057e-05	13.0662	0.00582013
chr18_28177057_28177083	GGC	CDH2	UTR5	Brain_Cerebellar_Hemisphere	ENSG00000170558	CDH2	Protein coding	YES	0.049	166	0.135069	0.103078	2.47058e-05	13.2285	0.00587672
chr17_42435728_42435826	ATTGT	CAVIN1;ATP6V0A1	intergenic	Brain_Frontal_Cortex_BA9	ENSG00000267222	.	lncRNA	NO	60.09	165	0.058986	0.103676	2.47088e-05	12.9306	0.00868989
chr10_132187319_132187393	GCCCG	DPYSL4	intronic	Lung	ENSG00000165752	STK32C	Protein coding	NO	61.752	460	0.051774	0.038132	2.47092e-05	16.1599	0.00334505
chr18_80168573_80168607	TG	PARD6G-AS1	ncRNA_intronic	Brain_Nucleus_accumbens_basal_ganglia	ENSG00000278000	.	lncRNA	NO	6.838	192	-0.221016	0.0895885	2.47113e-05	13.04	0.00706776
chr14_74028467_74028512	AC	BBOF1	intronic	Nerve_Tibial	ENSG00000258586	LINC02274	lncRNA	NO	198.355	488	0.099261	0.0359724	2.47126e-05	15.9488	0.00208318
chr15_99744410_99744434	AC	LYSMD4;DNM1P46	intergenic	Heart_Left_Ventricle	ENSG00000183060	LYSMD4	Protein coding	NO	10.861	350	-0.03259	0.049896	2.47128e-05	13.3097	0.00448593
chr4_151079762_151079862	CTTC	LRBA;RPS3A	intergenic	Muscle_Skeletal	ENSG00000270681	.	lncRNA	NO	60.179	655	0.052307	0.0268907	2.47134e-05	13.1995	0.00219992
chr11_66138084_66138108	TTTA	PACS1	intronic	Esophagus_Mucosa	ENSG00000175115	PACS1	Protein coding	YES	37.333	449	-0.1122	0.0390509	2.47211e-05	14.9566	0.00269391
chr3_100611244_100611340	TTCC	ADGRG7	intronic	Pancreas	ENSG00000181458	TMEM45A	Protein coding	NO	40.262	275	-0.096681	0.0631835	2.47234e-05	14.0599	0.00518051
chr17_80254236_80254372	TTCC	SLC26A11	downstream	Muscle_Skeletal	ENSG00000262580	.	lncRNA	NO	48.355	655	-0.0175	0.026889	2.47282e-05	13.2074	0.00220087
chr15_78113517_78113537	TTCT	CIB2	intronic	Brain_Substantia_nigra	ENSG00000136425	CIB2	Protein coding	YES	2.261	105	0.394449	0.159284	2.47285e-05	12.6056	0.0233437
chr19_52683228_52683280	TG	ZNF83	intronic	Adipose_Visceral_Omentum	ENSG00000167766	ZNF83	Protein coding	YES	7.22	459	0.024737	0.0382107	2.47294e-05	15.3486	0.00327998
chr2_218463175_218463231	AC	USP37	intronic	Thyroid	ENSG00000144580	CNOT9	Protein coding	NO	105.377	534	-0.024985	0.0329085	2.473e-05	16.104	0.00199233
chr11_5248755_5248800	AC	HBG1	intronic	Adipose_Visceral_Omentum	ENSG00000196565	HBG2	Protein coding	NO	5.9635	459	-0.047217	0.0382102	2.47321e-05	15.3503	0.00327998
chr8_130300113_130300154	AC	ASAP1	intronic	Adipose_Subcutaneous	ENSG00000153317	ASAP1	Protein coding	YES	40.8035	530	-0.019439	0.0331533	2.47337e-05	15.337	0.0025081
chr15_68302055_68302115	GT	ITGA11	UTR3	Adrenal_Gland	ENSG00000260657	.	lncRNA	NO	24.091	203	-0.038969	0.0848803	2.47351e-05	12.6071	0.00732639
chr5_179583411_179583431	AT	C5orf60;RUFY1	intronic	Esophagus_Mucosa	ENSG00000176783	RUFY1	Protein coding	NO	5.942	127	0.221105	0.133108	2.4736e-05	14.9656	0.00269504
chr1_19115199_19115222	AC	UBR4	intronic	Lung	ENSG00000127463	EMC1	Protein coding	NO	105.995	466	0.067932	0.0376433	2.47374e-05	16.1783	0.00334816
chr19_20409961_20409987	AC	ZNF826P	ncRNA_intronic	Adrenal_Gland	ENSG00000237440	ZNF737	Protein coding	NO	134.735	203	-0.041876	0.0848791	2.47383e-05	12.6087	0.00732639
chr7_43644759_43644793	AGGC	COA1	intronic	Breast_Mammary_Tissue	ENSG00000106603	COA1	Protein coding	YES	1.649	377	0.033624	0.0463781	2.47406e-05	15.9984	0.00435448
chr12_42234192_42234232	AGAAA	YAF2	UTR3	Brain_Hypothalamus	ENSG00000139168	ZCRB1	Protein coding	NO	80.05	160	0.082243	0.10677	2.47428e-05	13.1716	0.0113548
chr3_44257352_44257408	GT	TOPAZ1	intronic	Brain_Frontal_Cortex_BA9	ENSG00000196653	ZNF502	Protein coding	NO	455.263	165	-0.043262	0.103662	2.47433e-05	12.9486	0.00869618
chr15_41973314_41973329	TTG	PLA2G4E-AS1	ncRNA_intronic	Heart_Atrial_Appendage	ENSG00000103966	EHD4	Protein coding	NO	0.7645	364	-0.09445	0.0480045	2.4744e-05	14.3808	0.00386269
chr13_25288877_25288956	AT	MTMR6;NUP58	intergenic	Whole_Blood	ENSG00000139496	NUP58	Protein coding	NO	12.6075	199	-0.009399	0.0865276	2.47447e-05	12.9805	0.00226417
chr8_69834735_69834779	AC	SLCO5A1	intronic	Brain_Nucleus_accumbens_basal_ganglia	ENSG00000246528	SLCO5A1-AS1	lncRNA	NO	0.604	192	-0.047241	0.0895758	2.47458e-05	13.0583	0.00707381
chr6_31593326_31593378	TG	NCR3	upstream	Adipose_Subcutaneous	ENSG00000244731	C4A	Protein coding	NO	388.705	529	0.048324	0.0332135	2.47462e-05	15.3448	0.00250896
chr17_50169414_50169446	AC	SGCA	intronic	Esophagus_Gastroesophageal_Junction	ENSG00000253730	.	lncRNA	NO	8.154	322	0.084559	0.0541392	2.47522e-05	14.963	0.00406053
chr17_46112730_46112786	GGGGC	KANSL1	intronic	Skin_Not_Sun_Exposed_Suprapubic	ENSG00000238083	LRRC37A2	Protein coding	NO	398.75	508	-0.135584	0.0345679	2.4755e-05	15.7731	0.00253139
chr15_43370975_43371006	CCCCGG	ZSCAN29	UTR5	Cells_Cultured_fibroblasts	ENSG00000067369	TP53BP1	Protein coding	NO	42.2955	427	0.046458	0.0410267	2.47551e-05	13.6956	0.002291
chr3_119275031_119275073	GT	B4GALT4-AS1	ncRNA_intronic	Whole_Blood	ENSG00000121578	B4GALT4	Protein coding	NO	34.106	616	0.03849	0.0285704	2.47551e-05	12.9859	0.00226473
chr17_44819659_44819703	AAAT	GJC1	intronic	Esophagus_Muscularis	ENSG00000182963	GJC1	Protein coding	YES	6.376	417	-0.075529	0.0419951	2.47568e-05	14.8582	0.0027674
chr12_29387176_29387222	TG	ERGIC2;OVCH1-AS1	intergenic	Nerve_Tibial	ENSG00000273680	.	lncRNA	NO	53.816	488	0.04967	0.0359655	2.47577e-05	15.978	0.00208671
chr6_149720690_149720726	GT	LOC645967;NUP43	intergenic	Pancreas	ENSG00000055211	GINM1	Protein coding	NO	141.785	275	0.050267	0.0631737	2.47605e-05	14.081	0.00518636
chr2_171938024_171938074	TC	HAT1	intronic	Whole_Blood	ENSG00000128708	HAT1	Protein coding	YES	15.442	616	-0.012897	0.0285697	2.47612e-05	12.9891	0.00226489
chr12_109600916_109600942	AC	MVK;FAM222A	intergenic	Skin_Not_Sun_Exposed_Suprapubic	ENSG00000256139	.	lncRNA	NO	489.711	508	-0.027972	0.0345668	2.47619e-05	15.7775	0.0025317
chr22_28537293_28537338	AAAAT	TTC28	intronic	Liver	ENSG00000183765	CHEK2	Protein coding	NO	152.095	187	0.037666	0.0918814	2.47635e-05	11.898	0.00936117
chr5_138740798_138740837	CCTT	HSPA9;LOC105379194	intergenic	Brain_Hypothalamus	ENSG00000253404	CTNNA1-AS1	lncRNA	NO	12.4915	160	-0.065968	0.106761	2.47645e-05	13.1831	0.0113549
chr11_28310878_28310914	TGC	METTL15	intronic	Brain_Anterior_cingulate_cortex_BA24	ENSG00000169519	METTL15	Protein coding	YES	16.685	141	-0.090497	0.120488	2.47654e-05	12.787	0.011551
chr11_78292003_78292030	GT	GAB2	intronic	Esophagus_Gastroesophageal_Junction	ENSG00000118369	USP35	Protein coding	NO	84.7795	322	0.064644	0.0541359	2.47667e-05	14.9718	0.0040618
chr3_71729798_71729838	TG	EIF4E3	intronic	Muscle_Skeletal	ENSG00000163412	EIF4E3	Protein coding	YES	0.621	655	-0.019207	0.0268845	2.47674e-05	13.2284	0.00220386
chr11_76996398_76996431	ATT	ACER3	intronic	Skin_Not_Sun_Exposed_Suprapubic	ENSG00000078124	ACER3	Protein coding	YES	2.1395	507	0.067462	0.0346332	2.47682e-05	15.7815	0.00253193
chr7_107591641_107591657	AC	BCAP29;DUS4L-BCAP29	intronic	Prostate	ENSG00000233705	SLC26A4-AS1	lncRNA	NO	70.054	199	0.024512	0.0865187	2.47697e-05	16.3323	0.0103565
chr22_35624065_35624109	TAAA	MB	upstream	Muscle_Skeletal	ENSG00000228587	.	lncRNA	NO	61.853	647	0.072876	0.0272134	2.47701e-05	13.2298	0.00220386
chr17_49696224_49696262	AC	SPOP;SLC35B1	intergenic	Colon_Transverse	ENSG00000204584	.	lncRNA	NO	149.667	328	-0.087772	0.053164	2.47713e-05	15.7673	0.00504648
chr20_45814104_45814147	TC	UBE2C	intronic	Brain_Cerebellar_Hemisphere	ENSG00000124104	SNX21	Protein coding	NO	19.6735	166	-0.201006	0.103049	2.47731e-05	13.2645	0.0058875
chr7_76477147_76477166	CCCG	DTX2	intronic	Thyroid	ENSG00000146700	SSC4D	Protein coding	NO	67.4595	534	0.177562	0.0329023	2.47746e-05	16.133	0.00199532
chr17_38995870_38995910	GT	FBXO47;LINC02079	intergenic	Colon_Transverse	ENSG00000263874	LASP1NB	Protein coding	NO	70.722	328	0.054574	0.053163	2.47758e-05	15.7702	0.00504648
chr8_142767887_142767935	GAAT	LYNX1-SLURP2;SLURP2	intronic	Artery_Aorta	ENSG00000180155	LYNX1	Protein coding	NO	8.685	346	0.161683	0.0504485	2.47768e-05	14.8621	0.00348274
chr6_149891484_149891504	TG	RAET1E-AS1	ncRNA_intronic	Brain_Caudate_basal_ganglia	ENSG00000231760	.	lncRNA	NO	92.344	184	0.183797	0.0933217	2.4777e-05	12.9994	0.00720589
chr19_51688897_51688968	AG	SPACA6P-AS	ncRNA_intronic	Thyroid	ENSG00000254415	SIGLEC14	Protein coding	NO	42.1075	534	0.05166	0.0329016	2.47794e-05	16.1362	0.00199532
chr17_48153024_48153048	AC	SKAP1	intronic	Artery_Aorta	ENSG00000141293	SKAP1	Protein coding	YES	9.634	346	0.101472	0.0504477	2.47805e-05	14.8643	0.00348274
chr8_35413257_35413309	TG	UNC5D	intronic	Skin_Not_Sun_Exposed_Suprapubic	ENSG00000156687	UNC5D	Protein coding	YES	131.109	507	-0.05974	0.0346313	2.47812e-05	15.7899	0.00253286
chr3_128813585_128813601	CA	RAB7A	UTR3	Heart_Atrial_Appendage	ENSG00000177646	ACAD9	Protein coding	NO	66.003	364	0.070133	0.0479968	2.47824e-05	14.4031	0.00386663
chr10_86736746_86736792	CA	LDB3	downstream	Heart_Atrial_Appendage	ENSG00000272631	.	lncRNA	NO	19.529	364	0.043136	0.0479967	2.47826e-05	14.4032	0.00386663
chr6_85992967_85992989	TA	SNHG5;HTR1E	intergenic	Spleen	ENSG00000203875	SNHG5	lncRNA	NO	314.046	71	-0.088022	0.228586	2.47839e-05	15.7876	0.00674973
chr17_15786092_15786128	AC	MEIS3P1	upstream	Uterus	ENSG00000276855	.	lncRNA	NO	2.906	109	-0.095968	0.153753	2.47859e-05	13.2665	0.024071
chr2_28846722_28846772	AC	SPDYA	intronic	Brain_Putamen_basal_ganglia	ENSG00000213639	PPP1CB	Protein coding	NO	64.219	163	-0.05661	0.104864	2.47883e-05	12.5522	0.00890862
chr7_141602173_141602211	TG	AGK	intronic	Heart_Atrial_Appendage	ENSG00000257093	DENND11	Protein coding	NO	99.423	364	0.026776	0.047995	2.47911e-05	14.4082	0.00386692
chr17_40974458_40974516	TTTC	KRT39;KRT40	intergenic	Small_Intestine_Terminal_Ileum	ENSG00000196859	KRT39	Protein coding	NO	7.539	170	0.030771	0.100708	2.47935e-05	13.8615	0.0114454
chr16_72026959_72027009	TG	DHODH	UTR3	Brain_Cerebellum	ENSG00000261701	HPR	Protein coding	NO	36.164	202	-0.103212	0.0852659	2.47951e-05	13.4605	0.00433231
chr3_48152915_48152937	AC	MAP4;CDC25A	intergenic	Adrenal_Gland	ENSG00000164048	ZNF589	Protein coding	NO	88.174	203	-0.270108	0.0848591	2.47956e-05	12.6379	0.00733552
chr6_27422148_27422229	AAAG	ZNF391;ZNF184	intergenic	Brain_Hypothalamus	ENSG00000124613	ZNF391	Protein coding	NO	33.1965	160	-0.024158	0.106747	2.47965e-05	13.2001	0.0113582
chr13_113154988_113155022	TC	F10;PROZ	intergenic	Lung	ENSG00000126231	PROZ	Protein coding	NO	3.643	466	-0.183542	0.0376337	2.47978e-05	16.2178	0.00335565
chr6_41179884_41179934	AC	TREM2;TREML2	intergenic	Breast_Mammary_Tissue	ENSG00000001167	NFYA	Protein coding	NO	106.926	377	-0.039113	0.0463668	2.47983e-05	16.0357	0.00436107
chr21_37073296_37073332	CGG	TTC3	UTR5	Esophagus_Gastroesophageal_Junction	ENSG00000182670	TTC3	Protein coding	YES	0.024	313	0.219638	0.0556532	2.47985e-05	14.991	0.00406481
chr8_142738011_142738033	TG	THEM6;SLURP1	intergenic	Brain_Cerebellum	ENSG00000283992	SLURP2	Protein coding	NO	31.763	202	0.21014	0.0852627	2.48041e-05	13.4654	0.00433249
chr1_156817047_156817075	TC	NTRK1	intronic	Cells_Cultured_fibroblasts	ENSG00000027869	SH2D2A	Protein coding	NO	0.213	427	0.046672	0.041018	2.48053e-05	13.7234	0.00229485
chr22_42720807_42720891	GGCGGCG	A4GALT	UTR5	Pancreas	ENSG00000182841	RRP7BP	transcribed_unprocessed_pseudogene	NO	138.848	80	0.267687	0.204972	2.48058e-05	14.1067	0.00519231
chr4_67766658_67766700	AC	GNRHR;TMPRSS11D	intergenic	Nerve_Tibial	ENSG00000227725	POLR2MP1	processed_pseudogene	NO	271.865	488	-0.068834	0.0359582	2.4806e-05	16.0092	0.00209051
chr8_11533582_11533651	GGA	BLK	intronic	Esophagus_Gastroesophageal_Junction	ENSG00000255310	.	lncRNA	NO	423.89	322	-0.079147	0.0541269	2.48062e-05	14.9957	0.00406498
chr12_57551872_57551906	TC	KIF5A	intronic	Cells_Cultured_fibroblasts	ENSG00000166896	ATP23	Protein coding	NO	354.15	427	0.114317	0.0410178	2.48065e-05	13.724	0.00229485
chr17_30401194_30401246	TGC	CPD	intronic	Brain_Cerebellar_Hemisphere	ENSG00000276250	.	lncRNA	NO	402.434	166	-0.13793	0.103035	2.48068e-05	13.2826	0.00588814
chr16_69175393_69175442	AC	UTP4;SNTB2	intergenic	Brain_Putamen_basal_ganglia	ENSG00000132612	VPS4A	Protein coding	NO	135.933	160	0.04301	0.106742	2.48073e-05	12.5619	0.00890912
chr6_140600525_140600553	TG	MIR3668;MIR4465	intergenic	Brain_Spinal_cord_cervical_c-1	ENSG00000234147	.	lncRNA	NO	63.404	120	0.275022	0.140413	2.48076e-05	12.9632	0.0145817
chr2_129971517_129971561	TG	RAB6C-AS1	ncRNA_intronic	Artery_Coronary	ENSG00000225449	RAB6C-AS1	transcribed_unprocessed_pseudogene	YES	3.159	195	0.095977	0.0882206	2.48084e-05	12.9749	0.00947071
chr2_73643813_73643833	GT	NAT8;ALMS1P1	intergenic	Brain_Cerebellar_Hemisphere	ENSG00000163016	ALMS1P1	transcribed_unprocessed_pseudogene	NO	27.207	166	-0.100891	0.103034	2.48088e-05	13.2836	0.00588814
chr7_95417690_95417726	AC	PON2	intronic	Cells_Cultured_fibroblasts	ENSG00000105852	PON3	Protein coding	NO	21.333	427	-0.042959	0.0410173	2.48091e-05	13.7255	0.00229485
chr6_28350084_28350110	TG	ZKSCAN3;ZSCAN31	intronic	Brain_Substantia_nigra	ENSG00000280107	.	TEC	NO	179.252	105	-0.165514	0.159232	2.48104e-05	12.6474	0.0233778
chr9_92474742_92474784	TCA	ASPN	exonic	Adipose_Visceral_Omentum	ENSG00000198000	NOL8	Protein coding	NO	149.127	459	-0.068432	0.0381974	2.48115e-05	15.3996	0.0032898
chr13_113154988_113155022	TC	F10;PROZ	intergenic	Colon_Transverse	ENSG00000126231	PROZ	Protein coding	NO	3.643	328	-0.195347	0.053155	2.4812e-05	15.7932	0.00505222
chr2_73441610_73441633	ATTCCT	ALMS1	intronic	Brain_Hypothalamus	ENSG00000116127	ALMS1	Protein coding	YES	7.8355	160	-0.188319	0.106739	2.48142e-05	13.2096	0.0113582
chr21_42579508_42579546	TCATCAGACAGCCCTGCCC	SLC37A1	intronic	Testis	ENSG00000160190	SLC37A1	Protein coding	YES	13.7	296	-0.095301	0.0587759	2.4815e-05	20.9394	0.00366779
chr11_2306544_2306583	GA	TSPAN32	intronic	Spleen	ENSG00000110665	C11orf21	Protein coding	NO	3.5145	205	0.223073	0.0840497	2.48174e-05	15.8089	0.00675595
chr2_10806622_10806649	AAAG	PDIA6	intronic	Small_Intestine_Terminal_Ileum	ENSG00000143882	ATP6V1C2	Protein coding	NO	28.1475	172	-0.009669	0.0995711	2.48187e-05	13.8756	0.0114454
chr2_197998175_197998217	TG	PLCL1	intronic	Small_Intestine_Terminal_Ileum	ENSG00000162944	RFTN2	Protein coding	NO	322.151	172	-0.065316	0.09957	2.48214e-05	13.8771	0.0114454
chr6_149891484_149891504	TG	RAET1E-AS1	ncRNA_intronic	Artery_Aorta	ENSG00000120265	PCMT1	Protein coding	NO	81.454	346	-0.046053	0.0504389	2.48224e-05	14.8895	0.00348781
chr8_10735243_10735287	CA	LOC102723313	ncRNA_intronic	Testis	ENSG00000255310	.	lncRNA	NO	374.461	296	-0.051709	0.0587738	2.48239e-05	20.9469	0.00366783
chr7_141602173_141602211	TG	AGK	intronic	Uterus	ENSG00000127364	TAS2R4	Protein coding	NO	174.482	109	0.058361	0.15373	2.48245e-05	13.2872	0.024071
chr7_65746099_65746149	AC	LOC441242	ncRNA_intronic	Adrenal_Gland	ENSG00000228409	CCT6P1	transcribed_unprocessed_pseudogene	NO	5.018	203	0.053578	0.0848489	2.48247e-05	12.6527	0.00733552
chr2_99479779_99479803	AAT	REV1	intronic	Ovary	ENSG00000144182	LIPT1	Protein coding	NO	324.71	147	0.236704	0.115758	2.48262e-05	13.3317	0.0134392
chr14_91948293_91948321	TGTT	FBLN5	upstream	Adrenal_Gland	ENSG00000165929	TC2N	Protein coding	NO	80.771	203	-0.217195	0.0848482	2.48267e-05	12.6538	0.00733552
chr12_50086479_50086500	TGG	SMARCD1	intronic	Skin_Not_Sun_Exposed_Suprapubic	ENSG00000178449	COX14	Protein coding	NO	25.5925	508	-0.034516	0.0345572	2.48275e-05	15.8193	0.00253718
chr16_75073118_75073161	TC	ZNRF1	intronic	Thyroid	ENSG00000186187	ZNRF1	Protein coding	YES	22.0045	534	0.041946	0.0328948	2.48282e-05	16.168	0.00199876
chr14_73995585_73995618	AAT	ENTPD5	intronic	Brain_Cerebellum	ENSG00000187097	ENTPD5	Protein coding	YES	0.7065	194	-0.150411	0.0886527	2.48291e-05	13.4789	0.00433546
chr19_43269743_43269780	AC	PSG9	upstream	Cells_Cultured_fibroblasts	ENSG00000183668	PSG9	Protein coding	YES	0.2315	427	0.044333	0.0410137	2.483e-05	13.737	0.00229601
chr4_99156799_99156866	TCTA	LOC100507053	ncRNA_exonic	Artery_Tibial	ENSG00000164024	METAP1	Protein coding	NO	111.642	532	-0.045374	0.0330165	2.48316e-05	14.5164	0.00221321
chr20_25642589_25642617	AC	ZNF337-AS1	ncRNA_intronic	Adipose_Subcutaneous	ENSG00000130684	ZNF337	Protein coding	NO	44.354	530	0.123694	0.0331395	2.48318e-05	15.3979	0.00251681
chr12_113241761_113241793	GT	TPCN1	intronic	Small_Intestine_Terminal_Ileum	ENSG00000139405	RITA1	Protein coding	NO	54.841	172	-0.076733	0.0995655	2.48325e-05	13.8833	0.0114454
chr3_49404433_49404457	AC	RHOA	intronic	Thyroid	ENSG00000177479	ARIH2	Protein coding	NO	421.735	534	0.040901	0.032894	2.48338e-05	16.1716	0.00199896
chr2_131353580_131353592	GCC	LOC440910;RAB6D	intergenic	Testis	ENSG00000224425	SSBP3P2	processed_pseudogene	NO	0.347	294	0.161193	0.0591623	2.4834e-05	20.9555	0.00366868
chr11_8771529_8771567	AG	LOC102724784	ncRNA_intronic	Minor_Salivary_Gland	ENSG00000254860	TMEM9B-AS1	lncRNA	NO	192.954	142	0.041665	0.119644	2.48355e-05	13.4877	0.0150365
chr13_24624773_24624789	GGGGCAGT	TPTE2P6;ATP12A	intergenic	Brain_Frontal_Cortex_BA9	ENSG00000075673	ATP12A	Protein coding	NO	55.627	165	-0.26932	0.103622	2.48371e-05	12.9977	0.00872328
chr11_65249078_65249200	AAAAT	SLC22A20P;POLA2	intergenic	Breast_Mammary_Tissue	ENSG00000254614	CAPN1-AS1	lncRNA	NO	67.305	374	0.03464	0.0467246	2.48376e-05	16.0611	0.0043668
chr6_159980183_159980239	AAAG	IGF2R	intronic	Heart_Atrial_Appendage	ENSG00000197081	IGF2R	Protein coding	YES	11.129	364	0.008874	0.0479848	2.48417e-05	14.4375	0.00387377
chr2_37103003_37103025	TG	EIF2AK2	UTR3	Esophagus_Muscularis	ENSG00000152133	GPATCH11	Protein coding	NO	14.65	417	0.079434	0.0419801	2.48417e-05	14.9091	0.00277637
chr2_237952806_237952858	AAGG	RAMP1;UBE2F	intergenic	Skin_Not_Sun_Exposed_Suprapubic	ENSG00000144488	ESPNL	Protein coding	NO	147.508	508	-0.105403	0.034555	2.48429e-05	15.8291	0.00253835
chr4_86919119_86919149	GA	C4orf36;AFF1-AS1	intergenic	Spleen	ENSG00000251411	ARPC1AP4	processed_pseudogene	NO	4.317	205	-0.132788	0.0840394	2.4847e-05	15.8278	0.00676112
chr22_29982937_29982975	TG	MTMR3	intronic	Lung	ENSG00000279159	.	lncRNA	NO	45.28	466	0.016746	0.0376258	2.48472e-05	16.2502	0.00336164
chr1_42775762_42775786	TA	C1orf50	UTR3	Colon_Sigmoid	ENSG00000228452	C1orf50-AS1	lncRNA	NO	1.016	95	0.184761	0.174821	2.48478e-05	15.2246	0.00444787
chr6_149258416_149258454	AC	TAB2	intronic	Brain_Cerebellar_Hemisphere	ENSG00000178199	ZC3H12D	Protein coding	NO	190.945	166	-0.097342	0.103018	2.48481e-05	13.3047	0.00589485
chr17_5047108_5047145	TAAAA	SLC52A1;ZFP3	intergenic	Cells_Cultured_fibroblasts	ENSG00000108509	CAMTA2	Protein coding	NO	59.4515	427	0.117858	0.0410104	2.48495e-05	13.7478	0.00229743
chr9_37992880_37992898	AC	SHB	intronic	Brain_Caudate_basal_ganglia	ENSG00000107338	SHB	Protein coding	YES	76.338	184	-0.190652	0.0932938	2.48498e-05	13.0376	0.00721907
chr10_125912443_125912487	GT	FANK1	intronic	Whole_Blood	ENSG00000188690	UROS	Protein coding	NO	89.207	616	0.017897	0.0285588	2.48511e-05	13.0363	0.00227265
chr11_102144855_102144887	AC	YAP1	intronic	Artery_Tibial	ENSG00000277459	.	lncRNA	NO	34.414	532	-0.079832	0.0330133	2.4854e-05	14.5295	0.00221487
chr3_37121841_37121887	GT	LRRFIP2	intronic	Whole_Blood	ENSG00000144668	ITGA9	Protein coding	NO	330.251	616	0.049339	0.0285583	2.48547e-05	13.0382	0.00227265
chr12_123735142_123735211	GT	ATP6V0A2	intronic	Adrenal_Gland	ENSG00000168778	TCTN2	Protein coding	NO	39.1745	203	-0.087179	0.0848381	2.48553e-05	12.6684	0.00733973
chr9_110892826_110892882	AGGC	LPAR1	intronic	Heart_Left_Ventricle	ENSG00000198121	LPAR1	Protein coding	YES	106.612	350	0.033074	0.0498657	2.48575e-05	13.3877	0.00450917
chr8_11328344_11328372	GT	MTMR9	downstream	Cells_Cultured_fibroblasts	ENSG00000269954	.	lncRNA	NO	229.664	427	-0.12193	0.0410086	2.48594e-05	13.7533	0.00229797
chr6_149847824_149847878	AC	LRP11	intronic	Colon_Transverse	ENSG00000131023	LATS1	Protein coding	NO	129.746	328	-0.032012	0.0531442	2.486e-05	15.8238	0.00506039
chr6_37524047_37524067	TG	LINC02520	ncRNA_intronic	Whole_Blood	ENSG00000227920	.	lncRNA	NO	21.088	616	-0.08875	0.0285575	2.48617e-05	13.0418	0.00227289
chr17_46992198_46992219	AAAT	RPRML;CDC27	intergenic	Liver	ENSG00000262879	.	lncRNA	NO	41.4375	195	-0.08128	0.088201	2.48624e-05	11.9455	0.00939115
chr6_29726559_29726583	TG	HLA-F	intronic	Pituitary	ENSG00000204623	POLR1HASP	transcribed_unitary_pseudogene	NO	308.444	230	0.146047	0.0751562	2.48634e-05	16.5371	0.00575004
chr7_141949435_141949469	GT	CLEC5A;TAS2R38	intergenic	Colon_Sigmoid	ENSG00000127364	TAS2R4	Protein coding	NO	172.778	310	-0.16519	0.0561649	2.48652e-05	15.2354	0.00444958
chr13_96136682_96136718	AT	HS6ST3	intronic	Artery_Tibial	ENSG00000185352	HS6ST3	Protein coding	YES	46.593	158	-0.04615	0.108012	2.48679e-05	14.5377	0.00221577
chr2_54571546_54571601	AC	SPTBN1	intronic	Skin_Not_Sun_Exposed_Suprapubic	ENSG00000214595	EML6	Protein coding	NO	151.925	508	0.054525	0.034551	2.48699e-05	15.8464	0.0025407
chr3_183797544_183797576	AATA	YEATS2	intronic	Minor_Salivary_Gland	ENSG00000233885	YEATS2-AS1	lncRNA	NO	11.849	142	0.236616	0.119627	2.48703e-05	13.5067	0.0150409
chr2_97035045_97035085	TA	FAM178B;FAHD2B	intergenic	Breast_Mammary_Tissue	ENSG00000230606	APPAT	lncRNA	NO	387.923	120	0.043248	0.140377	2.48725e-05	16.0837	0.00437175
chr8_23328709_23328745	TG	LOXL2	intronic	Pituitary	ENSG00000147457	CHMP7	Protein coding	NO	68.834	230	0.092538	0.0751526	2.48748e-05	16.5447	0.00575066
chr2_65613146_65613182	AC	SPRED2;MIR4778	intergenic	Skin_Sun_Exposed_Lower_leg	ENSG00000235725	LINC03050	lncRNA	NO	27.013	557	0.140216	0.0315459	2.48749e-05	15.8027	0.00223708
chr17_49847692_49847726	AC	TAC4	intronic	Esophagus_Gastroesophageal_Junction	ENSG00000204584	.	lncRNA	NO	1.799	322	-0.116655	0.0541106	2.48783e-05	15.0393	0.00407568
chr15_51878376_51878406	TG	TMOD3	intronic	Cells_Cultured_fibroblasts	ENSG00000274528	.	lncRNA	NO	139.641	427	0.066426	0.0410052	2.48794e-05	13.7644	0.00229943
chr5_110610187_110610271	GAAG	TMEM232	intronic	Small_Intestine_Terminal_Ileum	ENSG00000186952	TMEM232	Protein coding	YES	15.368	172	0.02227	0.0995441	2.48852e-05	13.9128	0.0114603
chr12_62414972_62415016	TA	USP15	UTR3	Whole_Blood	ENSG00000198673	TAFA2	Protein coding	NO	135.844	598	0.026468	0.0294049	2.48856e-05	13.0544	0.00227454
chr6_87575225_87575277	CA	RARS2	intronic	Prostate	ENSG00000164414	SLC35A1	Protein coding	NO	102.277	199	-0.056364	0.0864773	2.48857e-05	16.4087	0.0103984
chr2_174759929_174759959	AC	CHRNA1	intronic	Adipose_Subcutaneous	ENSG00000128656	CHN1	Protein coding	NO	42.113	530	0.059293	0.033132	2.48858e-05	15.4314	0.00252188
chr14_64463227_64463259	AC	ZBTB25	intronic	Cells_Cultured_fibroblasts	ENSG00000126822	PLEKHG3	Protein coding	NO	240.859	427	0.034763	0.041004	2.48863e-05	13.7682	0.00229955
chr17_44729683_44729727	AC	DBF4B	intronic	Artery_Aorta	ENSG00000267405	.	lncRNA	NO	68.078	346	-0.044441	0.0504253	2.48864e-05	14.9279	0.00349599
chr12_111399912_111399968	AAGG	PHETA1;SH2B3	intergenic	Heart_Left_Ventricle	ENSG00000089022	MAPKAPK5	Protein coding	NO	442.073	350	-0.080757	0.0498596	2.48865e-05	13.4033	0.00451138
chr19_12830838_12830862	GT	RTBDN	intronic	Whole_Blood	ENSG00000105612	DNASE2	Protein coding	NO	47.83	616	0.133404	0.0285542	2.48884e-05	13.0559	0.00227454
chr13_96136682_96136718	AT	HS6ST3	intronic	Cells_Cultured_fibroblasts	ENSG00000102595	UGGT2	Protein coding	NO	83.218	68	-0.052239	0.237604	2.4889e-05	13.7697	0.00229955
chr2_53858402_53858443	AC	GPR75;GPR75-ASB3	intronic	Brain_Hippocampus	ENSG00000233266	HMGB1P31	processed_pseudogene	NO	192.911	157	-0.100489	0.108661	2.48904e-05	12.9197	0.011608
chr1_166553418_166553456	TC	LINC01675;FMO9P	intergenic	Skin_Not_Sun_Exposed_Suprapubic	ENSG00000225171	DUTP6	processed_pseudogene	NO	315.311	508	-0.040722	0.0345479	2.48914e-05	15.86	0.00254249
chr2_15590919_15590949	TG	DDX1	upstream	Brain_Cerebellar_Hemisphere	ENSG00000079785	DDX1	Protein coding	YES	0.244	166	0.054925	0.102999	2.48919e-05	13.3281	0.00590262
chr12_120766100_120766142	CA	SPPL3	intronic	Muscle_Skeletal	ENSG00000157837	SPPL3	Protein coding	YES	2.51	655	0.027165	0.0268702	2.48929e-05	13.2954	0.00221405
chr16_28817796_28817816	TA	NPIPB9;ATXN2L	intergenic	Pituitary	ENSG00000197165	SULT1A2	Protein coding	NO	220.756	69	0.067916	0.234483	2.48948e-05	16.558	0.0057533
chr12_6846689_6846699	CA	CDCA3	UTR3	Skin_Sun_Exposed_Lower_leg	ENSG00000111679	PTPN6	Protein coding	NO	99.774	557	0.096768	0.0315432	2.48951e-05	15.8156	0.00223858
chr8_53499511_53499538	TTTG	OPRK1;LOC100507516	intergenic	Artery_Aorta	ENSG00000253369	.	lncRNA	NO	15.4575	346	0.139909	0.0504234	2.48957e-05	14.9334	0.00349647
chr1_148748879_148748938	CGG	NUDT4P2	ncRNA_exonic	Colon_Transverse	ENSG00000274265	.	lncRNA	NO	426.839	328	0.076293	0.0531362	2.48961e-05	15.8468	0.00506612
chr19_50805791_50805822	AC	C19orf48	upstream	Stomach	ENSG00000180279	TMEM277P	transcribed_unitary_pseudogene	NO	3.0675	286	0.088486	0.0607637	2.48983e-05	15.162	0.00700446
chr1_63604917_63604959	TG	PGM1	intronic	Esophagus_Gastroesophageal_Junction	ENSG00000116652	DLEU2L	lncRNA	NO	57.856	322	-0.047148	0.0541053	2.49017e-05	15.0534	0.00407841
chr2_127387398_127387422	AC	MAP3K2	intronic	Stomach	ENSG00000236682	MAP3K2-DT	lncRNA	NO	0.763	284	-0.119121	0.0611808	2.49027e-05	15.1646	0.00700446
chr8_38753905_38753929	TTTC	TACC1	intronic	Heart_Left_Ventricle	ENSG00000147526	TACC1	Protein coding	YES	3.322	350	0.01869	0.0498561	2.49032e-05	13.4123	0.00451289
chr3_49464586_49464638	AAAT	NICN1;DAG1	intergenic	Esophagus_Mucosa	ENSG00000182179	UBA7	Protein coding	NO	341.678	443	0.064598	0.0395411	2.49066e-05	15.0688	0.00271265
chr17_43786955_43786982	ATT	CFAP97D1	UTR3	Whole_Blood	ENSG00000108861	DUSP3	Protein coding	NO	7.9915	612	0.068458	0.0287366	2.49071e-05	13.0657	0.00227586
chr1_115608249_115608299	CA	NGF-AS1;VANGL1	intergenic	Nerve_Tibial	ENSG00000173218	VANGL1	Protein coding	NO	33.696	488	-0.030137	0.0359426	2.49084e-05	16.0752	0.00209887
chr6_109623862_109623905	AC	AK9	intronic	Adipose_Subcutaneous	ENSG00000135596	MICAL1	Protein coding	NO	157.916	530	0.048296	0.0331286	2.49096e-05	15.4461	0.00252388
chr2_237952806_237952858	AAGG	RAMP1;UBE2F	intergenic	Thyroid	ENSG00000184182	UBE2F	Protein coding	NO	13.995	534	-0.039507	0.0328833	2.49105e-05	16.2216	0.0020044
chr9_92474742_92474784	TCA	ASPN	exonic	Breast_Mammary_Tissue	ENSG00000188312	CENPP	Protein coding	NO	125.494	377	0.116865	0.0463449	2.49107e-05	16.1083	0.00437608
chr6_8590441_8590469	AC	LOC100506207	ncRNA_intronic	Artery_Aorta	ENSG00000230939	.	.	NO	.	345	0.21018	0.0505632	2.49126e-05	14.9436	0.00349746
chr9_94914523_94914561	GT	AOPEP	intronic	Heart_Atrial_Appendage	ENSG00000148120	AOPEP	Protein coding	YES	5.673	364	-0.036679	0.0479705	2.4913e-05	14.479	0.00388384
chr2_131957643_131957663	AC	CDRT15P3;LINC01945	intergenic	Brain_Putamen_basal_ganglia	ENSG00000235615	.	lncRNA	NO	22.22	161	0.254368	0.10606	2.49138e-05	12.6158	0.00894101
chr3_49780309_49780341	AC	IP6K1	intronic	Artery_Aorta	ENSG00000114316	USP4	Protein coding	NO	439.613	346	-0.032257	0.0504194	2.49144e-05	14.9447	0.00349746
chr6_47696068_47696149	CCTT	ADGRF2	UTR3	Testis	ENSG00000164393	ADGRF2	transcribed_unitary_pseudogene	YES	22.6885	296	-0.123387	0.0587512	2.49157e-05	21.0244	0.0036776
chr15_51878376_51878406	TG	TMOD3	intronic	Testis	ENSG00000069956	MAPK6	Protein coding	NO	73.715	296	-0.034746	0.0587511	2.49162e-05	21.0249	0.0036776
chr18_23480555_23480591	CA	RIOK3	intronic	Adipose_Subcutaneous	ENSG00000141452	RMC1	Protein coding	NO	22.923	530	0.032711	0.0331277	2.49163e-05	15.4503	0.00252414
chr10_47486972_47486996	AAAACA	FAM25C;FAM25G	downstream	Skin_Sun_Exposed_Lower_leg	ENSG00000265763	ZNF488	Protein coding	NO	102.691	557	-0.1717	0.0315403	2.49169e-05	15.8294	0.00224022
chr9_72315458_72315490	TG	LINC01504	ncRNA_exonic	Minor_Salivary_Gland	ENSG00000225434	LINC01504	lncRNA	YES	9.957	142	0.403217	0.119604	2.49182e-05	13.5327	0.015053
chr19_12920096_12920124	AC	MIR5695;SYCE2	upstream	Colon_Sigmoid	ENSG00000105607	GCDH	Protein coding	NO	20.539	310	-0.027266	0.0561522	2.4919e-05	15.2683	0.00445738
chr7_66598828_66598861	CTG	GS1-124K5.11;KCTD7	intergenic	Brain_Frontal_Cortex_BA9	ENSG00000229180	RABGEF1P1	transcribed_unprocessed_pseudogene	NO	21.9215	165	0.0812	0.103588	2.4919e-05	13.0406	0.00874619
chr4_38792853_38792875	TA	TLR10;TLR1	intergenic	Colon_Sigmoid	ENSG00000174125	TLR1	Protein coding	NO	1.769	95	-0.05095	0.17477	2.49234e-05	15.271	0.00445738
chr8_79991909_79991959	CT	MRPS28	intronic	Nerve_Tibial	ENSG00000076554	TPD52	Protein coding	NO	50.977	488	0.02279	0.0359399	2.49263e-05	16.0868	0.00209983
chr10_87309383_87309427	AC	NUTM2A-AS1	ncRNA_intronic	Brain_Cortex	ENSG00000184923	NUTM2A	Protein coding	NO	83.905	198	-0.094556	0.0868849	2.49278e-05	13.1837	0.00586984
chr7_32056320_32056362	TC	PDE1C	intronic	Esophagus_Muscularis	ENSG00000154678	PDE1C	Protein coding	YES	14.066	417	0.038604	0.0419648	2.49281e-05	14.961	0.00278499
chr12_28250953_28250989	GT	CCDC91	intronic	Liver	ENSG00000247934	.	lncRNA	NO	60.233	193	0.110388	0.0890602	2.49288e-05	11.9774	0.00940884
chr7_144385677_144385727	TG	ARHGEF5;NOBOX	intergenic	Adipose_Subcutaneous	ENSG00000170356	OR2A20P	transcribed_unprocessed_pseudogene	NO	134.099	530	0.090907	0.0331259	2.49292e-05	15.4583	0.00252504
chr8_143268838_143268859	TGC	GLI4	intronic	Brain_Caudate_basal_ganglia	ENSG00000272172	.	lncRNA	NO	21.7725	184	-0.082658	0.0932634	2.49295e-05	13.0794	0.00723821
chr15_40322227_40322269	GT	PLCB2;INAFM2	intergenic	Brain_Hypothalamus	ENSG00000128944	KNSTRN	Protein coding	NO	60.473	160	-0.158296	0.106689	2.493e-05	13.2712	0.0114014
chr14_73094810_73094842	GT	RBM25	intronic	Artery_Coronary	ENSG00000258376	PAPLN-AS1	lncRNA	NO	151.153	195	0.090562	0.0881761	2.49311e-05	13.0391	0.00951063
chr2_152336092_152336122	AAAAC	FMNL2	intronic	Thyroid	ENSG00000157827	FMNL2	Protein coding	YES	0.657	534	-0.128216	0.0328804	2.49317e-05	16.2354	0.00200536
chr12_110169015_110169079	CCTT	IFT81	UTR3	Cells_Cultured_fibroblasts	ENSG00000111237	VPS29	Protein coding	NO	327.17	427	0.050945	0.0409961	2.4932e-05	13.7935	0.00230314
chr12_121773767_121773777	AC	TMEM120B	intronic	Artery_Tibial	ENSG00000272849	.	lncRNA	NO	23.739	532	-0.032813	0.0330022	2.4934e-05	14.5763	0.00222132
chr22_38689912_38689946	TG	JOSD1	intronic	Colon_Sigmoid	ENSG00000184949	FAM227A	Protein coding	NO	33.3	310	0.063692	0.0561485	2.49348e-05	15.278	0.00445811
chr16_89435796_89435834	CA	LOC101927817	ncRNA_intronic	Adipose_Visceral_Omentum	ENSG00000274627	.	.	NO	.	459	0.108413	0.0381774	2.49355e-05	15.4765	0.00330483
chr8_70471469_70471496	AAC	LOC101926892	ncRNA_exonic	Esophagus_Muscularis	ENSG00000253967	LINC03020	lncRNA	NO	0.3485	417	0.214764	0.0419634	2.49359e-05	14.9656	0.00278534
chr6_30000957_30000981	AAGG	ZNRD1ASP	downstream	Brain_Cerebellar_Hemisphere	ENSG00000204642	HLA-F	Protein coding	NO	275.435	166	-0.047968	0.10298	2.49387e-05	13.3532	0.00591111
chr3_138324693_138324739	AC	NME9	intronic	Thyroid	ENSG00000158186	MRAS	Protein coding	NO	22.932	534	-0.05835	0.0328793	2.49393e-05	16.2403	0.00200571
chr19_48816779_48816823	TTTC	HSD17B14	intronic	Skin_Not_Sun_Exposed_Suprapubic	ENSG00000176920	FUT2	Protein coding	NO	120.768	508	-0.044734	0.0345407	2.49403e-05	15.8912	0.00254693
chr17_232829_232887	GT	RPH3AL	intronic	Breast_Mammary_Tissue	ENSG00000272636	DOC2B	Protein coding	NO	51.208	377	-0.028362	0.0463391	2.49407e-05	16.1277	0.00438015
chr2_27358735_27358759	ACCTCTCT	GTF3C2;EIF2B4	intergenic	Nerve_Tibial	ENSG00000138085	ATRAID	Protein coding	NO	142.373	488	0.047461	0.0359373	2.49433e-05	16.0978	0.00210099
chr19_43777298_43777343	GT	KCNN4	intronic	Muscle_Skeletal	ENSG00000176222	ZNF404	Protein coding	NO	106.644	655	0.091933	0.0268645	2.49434e-05	13.3224	0.00221818
chr16_68277316_68277348	TTTA	SLC7A6	intronic	Brain_Frontal_Cortex_BA9	ENSG00000167264	DUS2	Protein coding	NO	199.38	163	-0.155427	0.104797	2.49456e-05	13.0545	0.00874757
chr18_80168573_80168607	TG	PARD6G-AS1	ncRNA_intronic	Skin_Not_Sun_Exposed_Suprapubic	ENSG00000226742	HSBP1L1	Protein coding	NO	198.547	508	-0.086887	0.03454	2.49457e-05	15.8947	0.00254693
chr9_124687291_124687320	TTAT	MIR181A2HG	ncRNA_intronic	Whole_Blood	ENSG00000148200	NR6A1	Protein coding	NO	83.9815	614	-0.047499	0.0286392	2.49472e-05	13.0867	0.00227912
chr11_14302073_14302111	AC	RRAS2	intronic	Thyroid	ENSG00000133818	RRAS2	Protein coding	YES	6.233	534	-0.018121	0.0328781	2.4948e-05	16.246	0.00200617
chr17_37864114_37864170	TG	YWHAEP7	ncRNA_intronic	Cells_Cultured_fibroblasts	ENSG00000274512	TBC1D3L	Protein coding	NO	124.906	427	0.027172	0.0409928	2.4951e-05	13.804	0.00230451
chr12_81137321_81137364	CA	ACSS3	intronic	Adipose_Subcutaneous	ENSG00000111052	LIN7A	Protein coding	NO	199.409	530	-0.045096	0.0331226	2.49524e-05	15.4727	0.00252698
chr1_31413153_31413185	GGGGCC	SERINC2	intronic	Testis	ENSG00000168528	SERINC2	Protein coding	YES	0.044	286	0.238927	0.06075	2.49526e-05	21.0556	0.00368233
chr9_126470646_126470676	TG	MVB12B	intronic	Skin_Sun_Exposed_Lower_leg	ENSG00000196814	MVB12B	Protein coding	YES	10.152	557	-0.063254	0.0315354	2.49534e-05	15.8526	0.00224319
chr1_211494469_211494499	GT	RD3;SLC30A1	intergenic	Muscle_Skeletal	ENSG00000153363	LINC00467	lncRNA	NO	61.258	655	0.148669	0.0268632	2.49542e-05	13.3281	0.0022186
chr6_87216108_87216157	AC	ZNF292	intronic	Cells_EBV-transformed_lymphocytes	ENSG00000203872	C6orf163	Protein coding	NO	128.68	137	-0.077698	0.123744	2.49553e-05	12.222	0.0147609
chr16_3151829_3151893	AAAAT	CASP16P;OR1F1	intergenic	Brain_Frontal_Cortex_BA9	ENSG00000263072	ZNF213-AS1	lncRNA	NO	8.127	165	-0.122965	0.103572	2.49564e-05	13.0601	0.00874757
chr22_36360030_36360075	CAC	MYH9	intronic	Muscle_Skeletal	ENSG00000100348	TXN2	Protein coding	NO	121.287	655	0.014962	0.026863	2.49565e-05	13.3294	0.0022186
chr12_132916672_132916698	TG	LOC101928530;ZNF605	intergenic	Esophagus_Mucosa	ENSG00000196458	ZNF605	Protein coding	NO	31.93	449	-0.026309	0.039012	2.4957e-05	15.0993	0.00271716
chr15_43370975_43371006	CCCCGG	ZSCAN29	UTR5	Skin_Not_Sun_Exposed_Suprapubic	ENSG00000166763	STRCP1	transcribed_unprocessed_pseudogene	NO	347.193	508	-0.08851	0.0345382	2.49578e-05	15.9024	0.00254764
chr1_160392247_160392279	AG	NHLH1;VANGL2	intergenic	Skin_Sun_Exposed_Lower_leg	ENSG00000162736	NCSTN	Protein coding	NO	37.756	557	0.082128	0.0315347	2.49588e-05	15.856	0.00224335
chr1_158611131_158611165	CA	SPTA1	UTR3	Breast_Mammary_Tissue	ENSG00000163554	SPTA1	Protein coding	YES	0.877	377	-0.090922	0.0463355	2.4959e-05	16.1396	0.00438113
chr4_9031465_9031514	AC	HMX1;FAM90A26	intergenic	Breast_Mammary_Tissue	ENSG00000249767	ENPP7P10	unprocessed_pseudogene	NO	47.5335	377	0.059566	0.0463354	2.49598e-05	16.1401	0.00438113
chr12_6465466_6465492	GT	VAMP1	intronic	Ovary	ENSG00000269892	.	lncRNA	NO	277.506	137	0.116736	0.123741	2.4961e-05	13.4041	0.0134971
chr15_75353224_75353250	AC	NEIL1	intronic	Colon_Sigmoid	ENSG00000274515	.	lncRNA	NO	291.783	310	0.111378	0.0561421	2.49623e-05	15.2948	0.00446173
chr17_48264745_48264783	AC	SKAP1	intronic	Skin_Sun_Exposed_Lower_leg	ENSG00000230148	HOXB-AS1	lncRNA	NO	278.787	557	-0.055325	0.0315333	2.49688e-05	15.8624	0.00224394
chr1_87832685_87832737	TG	LINC01364;PKN2-AS1	intergenic	Skin_Not_Sun_Exposed_Suprapubic	ENSG00000279778	.	TEC	NO	24.339	508	-0.056712	0.0345365	2.49692e-05	15.9096	0.00254839
chr2_136765481_136765502	TCC	THSD7B	upstream	Artery_Aorta	ENSG00000144229	THSD7B	Protein coding	YES	0.0535	346	0.039568	0.0504077	2.49702e-05	14.9781	0.00350446
chr5_56698981_56699015	AC	C5orf67;LOC105378979	intergenic	Stomach	ENSG00000155542	SETD9	Protein coding	NO	210.262	286	0.074783	0.0607455	2.49703e-05	15.2058	0.00702022
chr1_46067253_46067277	AT	P3R3URF-PIK3R3;PIK3R3	intronic	Skin_Not_Sun_Exposed_Suprapubic	ENSG00000159588	CCDC17	Protein coding	NO	443.208	156	0.133371	0.109292	2.49738e-05	15.9126	0.00254845
chr16_31333573_31333610	TAAAA	ITGAM	downstream	Skin_Sun_Exposed_Lower_leg	ENSG00000169896	ITGAM	Protein coding	YES	3.2115	556	0.021845	0.0315886	2.49752e-05	15.8664	0.00224419
chr15_41656322_41656378	TC	TYRO3;MGA	intergenic	Colon_Transverse	ENSG00000103932	RPAP1	Protein coding	NO	112.081	328	-0.005841	0.0531179	2.49785e-05	15.8993	0.00508126
chr10_48668681_48668697	AT	ARHGAP22;WDFY4	intergenic	Heart_Atrial_Appendage	ENSG00000128805	ARHGAP22	Protein coding	NO	12.424	361	0.096417	0.0483486	2.49789e-05	14.5173	0.00389309
chr7_64971305_64971343	AATA	ERV3-1-ZNF117;ZNF117	downstream	Muscle_Skeletal	ENSG00000189316	.	lncRNA	NO	81.224	652	0.114098	0.0269825	2.49815e-05	13.3427	0.00222046
chr7_73280396_73280448	TG	NCF1B;NSUN5	intergenic	Liver	ENSG00000196313	POM121	Protein coding	NO	355.327	195	-0.064631	0.0881577	2.49822e-05	12.0031	0.00942122
chr3_49464586_49464638	AAAT	NICN1;DAG1	intergenic	Brain_Cortex	ENSG00000233276	GPX1	Protein coding	NO	106.007	197	-0.148129	0.0872919	2.49825e-05	13.2126	0.0058801
chr17_78836798_78836818	AC	USP36	intronic	Brain_Caudate_basal_ganglia	ENSG00000055483	USP36	Protein coding	YES	1.986	184	0.105671	0.0932432	2.49826e-05	13.1073	0.00724962
chr14_74111606_74111650	TATT	LIN52	intronic	Skin_Sun_Exposed_Lower_leg	ENSG00000187097	ENTPD5	Protein coding	NO	92.229	554	0.084479	0.0316999	2.49853e-05	15.8729	0.00224479
chr12_48186540_48186570	GT	CCDC184	downstream	Breast_Mammary_Tissue	ENSG00000187166	H1-7	Protein coding	NO	142.425	377	-0.07439	0.0463303	2.4986e-05	16.1571	0.00438455
chr11_75114366_75114394	CA	OR2AT4;SLCO2B1	intergenic	Prostate	ENSG00000166435	XRRA1	Protein coding	NO	165.18	199	-0.076234	0.0864415	2.49868e-05	16.4754	0.0104232
chr11_57698118_57698149	AC	ZDHHC5	intronic	Artery_Aorta	ENSG00000214872	SMTNL1	Protein coding	NO	160.538	346	0.098379	0.0504032	2.49914e-05	14.9908	0.00350663
chr8_17304746_17304768	GT	MTMR7;VPS37A	intronic	Lung	ENSG00000155975	VPS37A	Protein coding	NO	6.65	466	0.014925	0.0376029	2.49921e-05	16.3449	0.00337985
chr6_99818495_99818525	CCCCCT	PRDM13;MCHR2	intergenic	Prostate	ENSG00000219755	.	processed_pseudogene	NO	242.798	199	-0.049051	0.0864395	2.49923e-05	16.479	0.0104232
chr1_109510370_109510414	AC	AMIGO1	upstream	Brain_Substantia_nigra	ENSG00000134222	PSRC1	Protein coding	NO	227.206	105	0.160659	0.159118	2.49926e-05	12.7402	0.023506
chr22_29966726_29966772	GT	MTMR3	intronic	Vagina	ENSG00000279159	.	lncRNA	NO	61.487	121	-0.057287	0.139212	2.49933e-05	13.7115	0.0239711
chr17_4222206_4222229	CCG	ANKFY1	intronic	Artery_Tibial	ENSG00000167740	CYB5D2	Protein coding	NO	72.3265	158	0.246361	0.107956	2.49951e-05	14.612	0.00222643
chr21_44708007_44708045	CA	TSPEAR	intronic	Heart_Atrial_Appendage	ENSG00000175894	TSPEAR	Protein coding	YES	3.521	364	-0.110276	0.0479539	2.49955e-05	14.5269	0.00389462
chr6_31588374_31588402	AG	LST1	intronic	Lung	ENSG00000277402	MIR6891	miRNA	NO	233.072	465	0.141844	0.0376819	2.49966e-05	16.3479	0.00337985
chr17_35718312_35718358	TG	AP2B1	intronic	Adipose_Subcutaneous	ENSG00000267592	.	processed_pseudogene	NO	121.207	530	0.045424	0.0331162	2.49985e-05	15.5012	0.00253123
chr8_27653570_27653600	GT	SCARA3	intronic	Colon_Sigmoid	ENSG00000168077	SCARA3	Protein coding	YES	19.683	310	-0.036305	0.0561333	2.49998e-05	15.3178	0.00446713
chr12_66048042_66048080	GT	LINC02425;LLPH	intergenic	Cells_Cultured_fibroblasts	ENSG00000155957	TMBIM4	Protein coding	NO	90.876	427	-0.116172	0.0409844	2.49998e-05	13.831	0.00230863
chr8_8345046_8345092	GT	PRAG1	intronic	Liver	ENSG00000253893	FAM85B	lncRNA	NO	118.455	195	0.110249	0.088151	2.50008e-05	12.0121	0.00942122
chr19_6439399_6439443	CA	SLC25A23	downstream	Brain_Amygdala	ENSG00000181240	SLC25A41	Protein coding	NO	5.642	120	0.173918	0.140305	2.50012e-05	12.7364	0.0184854
chr1_121167062_121167092	AC	FAM72B	downstream	Esophagus_Gastroesophageal_Junction	ENSG00000227082	LINC02798	lncRNA	NO	229.677	321	-0.219458	0.0542475	2.50034e-05	15.1149	0.00409397
chr18_12331808_12331860	AT	AFG3L2	intronic	Esophagus_Muscularis	ENSG00000141391	PRELID3A	Protein coding	NO	76.062	415	0.061743	0.0421503	2.50047e-05	15.0069	0.00279235
chr2_55873066_55873102	CA	EFEMP1	intronic	Thyroid	ENSG00000115380	EFEMP1	Protein coding	YES	44.696	530	0.045558	0.0331152	2.50056e-05	16.2835	0.00201055
chr5_183970_184026	AGAT	PLEKHG4B	UTR3	Pituitary	ENSG00000063438	AHRR	Protein coding	NO	137.716	230	0.127083	0.075112	2.50057e-05	16.6317	0.00577491
chr6_31739055_31739076	AT	MSH5;MSH5-SAPCD1	upstream	Esophagus_Muscularis	ENSG00000204338	CYP21A1P	transcribed_unprocessed_pseudogene	NO	266.623	409	-0.120183	0.0427584	2.5008e-05	15.0089	0.00279235
chr17_10730672_10730717	TG	TMEM220-AS1	ncRNA_intronic	Whole_Blood	ENSG00000133028	SCO1	Protein coding	NO	32.3195	616	-0.015779	0.0285398	2.50081e-05	13.1186	0.00228428
chr15_64811964_64812018	GT	RBPMS2;PIF1	intergenic	Nerve_Tibial	ENSG00000103671	TRIP4	Protein coding	NO	367.332	488	-0.025516	0.0359271	2.50109e-05	16.1414	0.00210613
chr17_63774201_63774259	CGG	DDX42	UTR5	Artery_Tibial	ENSG00000108588	CCDC47	Protein coding	NO	0.633	532	-0.035598	0.0329914	2.50113e-05	14.6215	0.00222753
chr14_106190004_106190037	TG	ADAM6;LINC00226	intergenic	Colon_Transverse	ENSG00000276775	IGHV4-4	IG_V_gene	NO	177.601	328	-0.062264	0.0531106	2.50118e-05	15.9204	0.00508532
chr9_133470189_133470225	TG	CACFD1	UTR3	Brain_Cortex	ENSG00000160323	ADAMTS13	Protein coding	NO	14.559	199	-0.114412	0.0864326	2.50118e-05	13.2281	0.00588439
chr19_21377512_21377534	CA	ZNF738	UTR3	Heart_Atrial_Appendage	ENSG00000197020	ZNF100	Protein coding	NO	373.189	364	0.251575	0.0479505	2.50123e-05	14.5367	0.00389619
chr15_50431165_50431189	TG	USP8	intronic	Adrenal_Gland	ENSG00000138592	USP8	Protein coding	YES	4.283	203	0.029581	0.0847827	2.50144e-05	12.7495	0.00737542
chr7_64235787_64235815	AAGA	ZNF679	intronic	Artery_Tibial	ENSG00000223558	TRIM60P17	processed_pseudogene	NO	150.241	532	0.091433	0.0329909	2.50151e-05	14.6237	0.00222753
chr12_95201955_95201999	AC	FGD6	intronic	Nerve_Tibial	ENSG00000028203	VEZT	Protein coding	NO	15.769	488	-0.053271	0.0359254	2.50218e-05	16.1484	0.00210678
chr4_48955084_48955139	AC	OCIAD2;CWH43	intergenic	Testis	ENSG00000109180	OCIAD1	Protein coding	NO	99.1395	296	-0.031943	0.0587248	2.50237e-05	21.1156	0.00369153
chr9_123103957_123103996	TG	RABGAP1	UTR3	Esophagus_Mucosa	ENSG00000011454	RABGAP1	Protein coding	YES	14.4245	449	-0.032287	0.039001	2.50238e-05	15.1397	0.00272395
chr14_73838777_73838841	CA	LINC02274;PTGR2	intergenic	Brain_Frontal_Cortex_BA9	ENSG00000140043	PTGR2	Protein coding	NO	13.022	165	0.028729	0.103543	2.50241e-05	13.0956	0.00876544
chr20_34709160_34709184	GT	TP53INP2	intronic	Colon_Transverse	ENSG00000198646	NCOA6	Protein coding	NO	5.456	328	0.109171	0.0531075	2.50258e-05	15.9293	0.005086
chr1_47846857_47846895	AC	TRABD2B	intronic	Artery_Tibial	ENSG00000225028	.	lncRNA	NO	28.81	532	-0.017683	0.0329893	2.50264e-05	14.6303	0.0022282
chr15_82211549_82211619	AC	EFL1	intronic	Colon_Sigmoid	ENSG00000214575	CPEB1	Protein coding	NO	344.952	310	0.008946	0.0561264	2.50294e-05	15.3359	0.00447112
chr12_53216841_53216862	GC	RARG	intronic	Skin_Sun_Exposed_Lower_leg	ENSG00000139626	ITGB7	Protein coding	NO	9.5695	557	-0.03612	0.0315251	2.50308e-05	15.9018	0.00224824
chr8_85165809_85165882	TTCC	LRRCC1;LOC102723322	intergenic	Esophagus_Mucosa	ENSG00000185015	CA13	Protein coding	NO	54.7415	449	-0.043909	0.0389995	2.50333e-05	15.1454	0.00272423
chr17_46041878_46041910	TG	KANSL1	intronic	Lung	ENSG00000261575	.	transcribed_unprocessed_pseudogene	NO	225.518	466	-0.083384	0.0375963	2.50335e-05	16.372	0.00338405
chr17_17821152_17821174	AC	SREBF1	intronic	Esophagus_Mucosa	ENSG00000108591	DRG2	Protein coding	NO	266.729	449	0.078921	0.0389992	2.50354e-05	15.1467	0.00272423
chr8_69493448_69493490	AC	SULF1	intronic	Muscle_Skeletal	ENSG00000137573	SULF1	Protein coding	YES	0.622	655	-0.031866	0.0268539	2.50367e-05	13.3722	0.00222499
chr12_9453513_9453549	CA	LOC408186	ncRNA_intronic	Skin_Not_Sun_Exposed_Suprapubic	ENSG00000256673	.	unprocessed_pseudogene	NO	38.68	508	0.089217	0.0345267	2.50372e-05	15.953	0.00255452
chr11_78095234_78095267	AC	NDUFC2-KCTD14;ALG8	intergenic	Artery_Tibial	ENSG00000246174	KCTD21-AS1	lncRNA	NO	44.5055	532	-0.049174	0.0329875	2.50394e-05	14.6379	0.00222888
chr5_122789474_122789504	AC	SNX2	intronic	Spleen	ENSG00000260686	.	lncRNA	NO	42.867	205	0.044255	0.0839729	2.50397e-05	15.9505	0.00681064
chr19_38768611_38768650	AC	CAPN12;LGALS7	intergenic	Artery_Tibial	ENSG00000267892	.	lncRNA	NO	30.3465	532	-0.07848	0.0329872	2.50417e-05	14.6393	0.00222888
chr2_61065317_61065353	AC	KIAA1841	upstream	Esophagus_Mucosa	ENSG00000173209	AHSA2P	transcribed_unitary_pseudogene	NO	112.083	449	0.06011	0.038998	2.50422e-05	15.1508	0.00272448
chr1_151696461_151696545	TTTC	SNX27	UTR3	Thyroid	ENSG00000213171	LINGO4	Protein coding	NO	108.916	533	0.050673	0.0329253	2.50469e-05	16.3104	0.00201363
chr19_669613_669649	TTTA	RNF126;FSTL3	intergenic	Brain_Caudate_basal_ganglia	ENSG00000267666	.	lncRNA	NO	6.149	183	0.243856	0.0937101	2.50472e-05	13.1412	0.00726435
chr14_22996983_22997011	CA	C14orf93	intronic	Brain_Cerebellar_Hemisphere	ENSG00000279656	.	TEC	NO	27.22	166	0.063177	0.102934	2.50477e-05	13.4116	0.00593432
chr22_23818137_23818175	GT	GSTTP2	ncRNA_intronic	Testis	ENSG00000099958	DERL3	Protein coding	NO	18.358	296	0.04399	0.0587177	2.50532e-05	21.1405	0.00369524
chr17_72033685_72033717	GT	LINC01152	ncRNA_intronic	Minor_Salivary_Gland	ENSG00000256124	LINC01152	lncRNA	YES	3.004	142	0.063875	0.119538	2.50556e-05	13.6073	0.0151192
chr1_169698470_169698494	TC	SELL	intronic	Spleen	ENSG00000000457	SCYL3	Protein coding	NO	190.406	205	0.258022	0.0839673	2.5056e-05	15.9609	0.00681217
chr7_116160394_116160432	GT	TFEC;TES	intergenic	Adrenal_Gland	ENSG00000135269	TES	Protein coding	NO	50.093	203	-0.082254	0.0847674	2.50586e-05	12.7719	0.00738263
chr19_43201819_43201841	GT	PSG4	intronic	Pancreas	ENSG00000243137	PSG4	Protein coding	YES	2.221	274	-0.150805	0.0633197	2.50609e-05	14.2518	0.00524349
chr17_43223459_43223479	AC	CCDC200	intronic	Muscle_Skeletal	ENSG00000184988	TMEM106A	Protein coding	NO	10.425	655	-0.020163	0.026851	2.50623e-05	13.3859	0.00222689
chr18_9566648_9566692	AC	PPP4R1	intronic	Breast_Mammary_Tissue	ENSG00000263627	PPP4R1-AS1	lncRNA	NO	48.594	377	0.081653	0.0463133	2.5074e-05	16.2139	0.00439759
chr17_17800180_17800228	TC	RAI1	intronic	Pituitary	ENSG00000197815	.	lncRNA	NO	58.023	230	0.022277	0.0750907	2.50747e-05	16.6776	0.00578884
chr15_30639971_30640013	GT	ARHGAP11B;LOC100288637	intergenic	Artery_Tibial	ENSG00000269930	.	lncRNA	NO	23.034	532	-0.106533	0.0329823	2.50771e-05	14.66	0.00223169
chr10_80495335_80495378	TG	TSPAN14	intronic	Colon_Transverse	ENSG00000226659	TSPAN14-AS1	lncRNA	NO	40.6695	328	0.067349	0.0530956	2.50797e-05	15.9637	0.00509533
chr7_100530980_100531025	AAAAT	NYAP1;AGFG2	intergenic	Brain_Frontal_Cortex_BA9	ENSG00000085514	PILRA	Protein coding	NO	156.958	163	0.22202	0.104739	2.50807e-05	13.1252	0.0087794
chr19_20330072_20330115	TG	ZNF486;ZNF826P	intergenic	Lung	ENSG00000280079	.	TEC	NO	107.907	466	-0.073276	0.0375887	2.50819e-05	16.4037	0.00338931
chr6_31711840_31711878	AC	LY6G6F-LY6G6D	intronic	Cells_EBV-transformed_lymphocytes	ENSG00000244731	C4A	Protein coding	NO	270.198	137	0.219373	0.123681	2.50821e-05	12.2842	0.0148181
chr4_119435308_119435328	AC	LINC01061;GTF2IP12	intergenic	Adrenal_Gland	ENSG00000245958	SEPTIN7P14	transcribed_unprocessed_pseudogene	NO	22.65	198	-0.051301	0.0868278	2.50883e-05	12.7871	0.00738712
chr17_16203040_16203072	AC	NCOR1	intronic	Spleen	ENSG00000011295	TTC19	Protein coding	NO	177.904	205	-0.060837	0.0839561	2.50888e-05	15.9818	0.00681818
chr15_43123540_43123590	TG	UBR1;TMEM62	intergenic	Testis	ENSG00000278769	.	lncRNA	NO	399.463	296	-0.097633	0.0587079	2.50933e-05	21.1743	0.0037005
chr17_43177572_43177620	AC	NBR1	intronic	Whole_Blood	ENSG00000175906	ARL4D	Protein coding	NO	221.397	616	0.04549	0.0285292	2.50962e-05	13.1649	0.00229153
chr5_69204007_69204088	TA	CENPH	intronic	Thyroid	ENSG00000183323	CCDC125	Protein coding	NO	116.532	144	0.012512	0.117931	2.51001e-05	16.345	0.00201734
chr7_103346818_103346854	TG	PSMC2	upstream	Thyroid	ENSG00000170629	DPY19L2P2	transcribed_unprocessed_pseudogene	NO	69.198	534	0.058873	0.0328568	2.51024e-05	16.3465	0.00201734
chr12_96021666_96021702	AC	LTA4H	intronic	Liver	ENSG00000111144	LTA4H	Protein coding	YES	6.51	195	-0.12321	0.0881142	2.5103e-05	12.0612	0.00944464
chr10_91609147_91609238	CT	HECTD2-AS1	ncRNA_intronic	Skin_Sun_Exposed_Lower_leg	ENSG00000119938	PPP1R3C	Protein coding	NO	23.8785	557	0.037321	0.0315155	2.51032e-05	15.9478	0.00225442
chr17_46105865_46105948	CA	KANSL1	intronic	Liver	ENSG00000214401	KANSL1-AS1	lncRNA	NO	87.6595	195	-0.03347	0.0881139	2.51038e-05	12.0616	0.00944464
chr5_151739452_151739486	AC	CLMAT3;ATOX1	intergenic	Brain_Cortex	ENSG00000275765	.	lncRNA	NO	32.039	199	0.290668	0.0863995	2.51057e-05	13.2778	0.00590123
chr15_43370975_43371006	CCCCGG	ZSCAN29	UTR5	Colon_Sigmoid	ENSG00000249839	.	unprocessed_pseudogene	NO	313.349	310	0.157033	0.0561086	2.51059e-05	15.3828	0.00448216
chr1_153934796_153934847	CTG	DENND4B	exonic	Brain_Cerebellum	ENSG00000188643	S100A16	Protein coding	NO	321.676	202	0.148614	0.0851569	2.51067e-05	13.6296	0.00437971
chr11_65444263_65444321	TG	NEAT1	ncRNA_exonic	Whole_Blood	ENSG00000173327	MAP3K11	Protein coding	NO	162.104	615	0.011701	0.0285733	2.51113e-05	13.1728	0.00229251
chr5_132485828_132485850	AC	IRF1	intronic	Heart_Left_Ventricle	ENSG00000125347	IRF1	Protein coding	YES	0.123	350	-0.043769	0.0498125	2.51129e-05	13.5252	0.00454477
chr3_49790111_49790185	TC	CDHR4	downstream	Thyroid	ENSG00000145029	NICN1	Protein coding	NO	360.822	534	-0.026029	0.0328553	2.51131e-05	16.3535	0.00201795
chr16_46871063_46871127	AAGG	C16orf87;GPT2	intergenic	Brain_Frontal_Cortex_BA9	ENSG00000140795	MYLK3	Protein coding	NO	80.688	165	-0.10407	0.103506	2.51142e-05	13.1427	0.00878228
chr1_108865180_108865214	AC	SPATA42;GPSM2	intergenic	Esophagus_Mucosa	ENSG00000121957	GPSM2	Protein coding	NO	10.153	449	0.0258	0.0389862	2.51149e-05	15.1948	0.0027319
chr9_91147805_91147845	CA	LINC00484	ncRNA_intronic	Whole_Blood	ENSG00000230537	LINC02937	lncRNA	NO	29.738	616	-0.06989	0.0285267	2.51172e-05	13.1759	0.00229265
chr4_47420933_47420978	AC	GABRB1	intronic	Muscle_Skeletal	ENSG00000169019	COMMD8	Protein coding	NO	42.7095	655	-0.074934	0.0268446	2.51188e-05	13.416	0.00223154
chr4_75088042_75088058	TC	LINC02562;LINC02483	intergenic	Stomach	ENSG00000260265	LINC02562	lncRNA	NO	3.333	286	0.187057	0.0607074	2.51218e-05	15.2981	0.00705957
chr2_23760699_23760771	AC	ATAD2B	intronic	Liver	ENSG00000186453	FAM228A	Protein coding	NO	414.318	195	0.051339	0.0881074	2.51219e-05	12.0703	0.00944464
chr1_89064199_89064275	GT	GBP1	intronic	Brain_Putamen_basal_ganglia	ENSG00000117226	GBP3	Protein coding	NO	41.343	163	-0.05773	0.104722	2.51223e-05	12.7213	0.00900307
chr8_27490699_27490753	AC	EPHX2	upstream	Brain_Frontal_Cortex_BA9	ENSG00000120915	EPHX2	Protein coding	YES	0.055	165	-0.039457	0.103502	2.51225e-05	13.1471	0.00878228
chr10_122020312_122020338	TG	TACC2	intronic	Thyroid	ENSG00000276742	.	lncRNA	NO	63.543	534	-0.193681	0.0328531	2.51292e-05	16.364	0.00201899
chr4_163494171_163494211	GGGCA	TMA16	upstream	Cells_Cultured_fibroblasts	ENSG00000273449	.	lncRNA	NO	35.58	427	-0.113171	0.0409621	2.51303e-05	13.9032	0.00231951
chr16_89435796_89435834	CA	LOC101927817	ncRNA_intronic	Skin_Not_Sun_Exposed_Suprapubic	ENSG00000274627	.	.	NO	.	508	0.081868	0.0345132	2.51304e-05	16.0123	0.00256269
chr9_133356366_133356387	CCCCGCA	SURF1	intronic	Lung	ENSG00000148296	SURF6	Protein coding	NO	20.1885	460	-0.114229	0.0380644	2.51305e-05	16.4354	0.00339505
chr2_73703472_73703524	GT	NAT8B;TPRKB	intergenic	Skin_Not_Sun_Exposed_Suprapubic	ENSG00000144035	NAT8	Protein coding	NO	61.076	508	-0.035935	0.0345127	2.51334e-05	16.0142	0.00256269
chr8_42426693_42426723	AAAAC	SLC20A2	intronic	Heart_Atrial_Appendage	ENSG00000176209	SMIM19	Protein coding	NO	114.447	364	0.186352	0.0479261	2.51343e-05	14.6076	0.00391309
chr6_35545791_35545823	TTTC	TULP1;FKBP5	intergenic	Esophagus_Gastroesophageal_Junction	ENSG00000198755	RPL10A	Protein coding	NO	77.387	322	-0.01727	0.0540524	2.51369e-05	15.1956	0.00411471
chr12_12917212_12917252	TG	GPRC5A	UTR3	Adipose_Subcutaneous	ENSG00000247498	GPRC5D-AS1	lncRNA	NO	10.48	530	-0.057925	0.0330968	2.51377e-05	15.5876	0.00254452
chr19_9783545_9783566	TA	ZNF846	intronic	Adipose_Subcutaneous	ENSG00000174652	ZNF266	Protein coding	NO	347.983	157	-0.13498	0.108553	2.5138e-05	15.5877	0.00254452
chr4_77852274_77852318	TG	CNOT6L;MRPL1	intergenic	Nerve_Tibial	ENSG00000138767	CNOT6L	Protein coding	NO	32.681	488	0.041956	0.0359079	2.5138e-05	16.2234	0.00211545
chr2_54562696_54562735	TG	SPTBN1	intronic	Testis	ENSG00000237887	RPL23AP32	processed_pseudogene	NO	33.3725	296	-0.111583	0.058697	2.51382e-05	21.2122	0.00370648
chr4_119227256_119227298	AC	USP53	intronic	Skin_Not_Sun_Exposed_Suprapubic	ENSG00000164096	C4orf3	Protein coding	NO	73.368	508	-0.015159	0.034512	2.51385e-05	16.0175	0.0025628
chr15_84766706_84766740	GT	ZNF592	intronic	Colon_Transverse	ENSG00000188388	GOLGA6L3P	unprocessed_pseudogene	NO	473.749	328	-0.060746	0.0530825	2.51389e-05	16.0013	0.00510571
chr8_144117599_144117629	TGTTT	WDR97	UTR3	Pancreas	ENSG00000179632	MAF1	Protein coding	NO	11.013	275	-0.122337	0.0630745	2.5139e-05	14.2962	0.00525791
chr6_30000957_30000981	AAGG	ZNRD1ASP	downstream	Brain_Cerebellar_Hemisphere	ENSG00000176998	HCG4	unprocessed_pseudogene	NO	208.219	166	-0.062258	0.102895	2.51406e-05	13.4613	0.00595369
chr11_2014778_2014823	CCT	H19;IGF2	intergenic	Adipose_Visceral_Omentum	ENSG00000226416	MRPL23-AS1	lncRNA	NO	24.8075	459	0.024815	0.0381446	2.51406e-05	15.6038	0.00333059
chr5_88839321_88839368	TC	MEF2C	intronic	Brain_Cerebellum	ENSG00000081189	MEF2C	Protein coding	YES	0.0355	202	-0.078995	0.0851443	2.51431e-05	13.6494	0.00438465
chr15_40108219_40108251	AC	BMF	intronic	Minor_Salivary_Gland	ENSG00000137841	PLCB2	Protein coding	NO	181.057	142	-0.1081	0.119494	2.51483e-05	13.6576	0.0151583
chr20_31846442_31846476	AG	FOXS1	upstream	Skin_Not_Sun_Exposed_Suprapubic	ENSG00000131055	COX4I2	Protein coding	NO	208.526	508	-0.055485	0.0345106	2.51483e-05	16.0238	0.00256339
chr19_16240242_16240315	TG	AP1M1	UTR3	Colon_Sigmoid	ENSG00000105058	FAM32A	Protein coding	NO	54.8235	310	-0.015951	0.0560986	2.51488e-05	15.4091	0.00448853
chr7_76486846_76486887	GCT	DTX2	intronic	Brain_Substantia_nigra	ENSG00000188372	ZP3	Protein coding	NO	46.9685	105	0.112075	0.159019	2.51517e-05	12.8213	0.023612
chr12_121883180_121883236	TG	HPD	intronic	Esophagus_Mucosa	ENSG00000274292	.	lncRNA	NO	82.411	449	0.06252	0.0389798	2.51539e-05	15.2184	0.0027353
chr5_10308196_10308236	TTTAT	CMBL	upstream	Nerve_Tibial	ENSG00000164237	CMBL	Protein coding	YES	0.314	488	0.044696	0.0359055	2.51544e-05	16.234	0.00211628
chr13_24858575_24858593	AT	RNF17	intronic	Testis	ENSG00000251299	SLC25A15P3	unprocessed_pseudogene	NO	84.991	278	-0.104865	0.0624039	2.5161e-05	21.2314	0.00370919
chr1_178093760_178093825	CCG	RASAL2-AS1	ncRNA_exonic	Breast_Mammary_Tissue	ENSG00000224687	RASAL2-AS1	lncRNA	YES	0.1375	376	0.097468	0.0464174	2.51616e-05	16.2706	0.00441177
chr7_151059514_151059542	CCCCCG	SLC4A2	intronic	Esophagus_Mucosa	ENSG00000197150	ABCB8	Protein coding	NO	21.84	437	0.098623	0.0400331	2.51621e-05	15.2234	0.0027353
chr8_22368486_22368551	TTTTA	SLC39A14	intronic	Esophagus_Mucosa	ENSG00000120910	PPP3CC	Protein coding	NO	72.3005	449	0.050108	0.0389782	2.51636e-05	15.2243	0.0027353
chr9_97404924_97404960	AC	LOC286359;TDRD7	intergenic	Esophagus_Mucosa	ENSG00000203279	.	lncRNA	NO	166.176	449	0.128832	0.0389781	2.51643e-05	15.2247	0.0027353
chr3_171682100_171682190	AGAA	PLD1	intronic	Breast_Mammary_Tissue	ENSG00000075651	PLD1	Protein coding	YES	4.292	377	0.022995	0.0462948	2.51698e-05	16.2759	0.00441201
chr15_75353224_75353250	AC	NEIL1	intronic	Esophagus_Gastroesophageal_Junction	ENSG00000140398	NEIL1	Protein coding	YES	0.083	322	-0.042881	0.054045	2.51698e-05	15.2155	0.00411898
chr19_35292644_35292671	GT	MAG	intronic	Thyroid	ENSG00000126266	FFAR1	Protein coding	NO	55.2445	534	-0.161462	0.0328472	2.51715e-05	16.3915	0.00202215
chr12_10728964_10729002	TA	YBX3;LINC02366	intergenic	Esophagus_Muscularis	ENSG00000060138	YBX3	Protein coding	NO	5.66	114	-0.020698	0.14717	2.51716e-05	15.1071	0.00280865
chr11_490771_490819	GT	PTDSS2	UTR3	Spleen	ENSG00000174775	HRAS	Protein coding	NO	43.181	205	-0.024251	0.0839277	2.51716e-05	16.0345	0.00683776
chr7_141954706_141954750	AC	CLEC5A;TAS2R38	intergenic	Esophagus_Muscularis	ENSG00000106028	SSBP1	Protein coding	NO	216.121	417	-0.039638	0.0419219	2.51727e-05	15.1077	0.00280865
chr15_40553905_40553967	GT	CCDC32	UTR3	Whole_Blood	ENSG00000140320	BAHD1	Protein coding	NO	89.026	616	-0.012884	0.02852	2.51729e-05	13.2051	0.00229734
chr14_100390391_100390427	TG	WDR25	intronic	Stomach	ENSG00000176473	WDR25	Protein coding	YES	8.409	286	-0.065816	0.060694	2.51751e-05	15.3306	0.00707129
chr8_102813615_102813682	AC	GASAL1;AZIN1	intergenic	Adrenal_Gland	ENSG00000253320	MAILR	lncRNA	NO	50.6225	203	0.176039	0.0847268	2.5176e-05	12.8318	0.00740438
chr1_233691865_233691899	TG	KCNK1;SLC35F3	intergenic	Nerve_Tibial	ENSG00000135750	KCNK1	Protein coding	NO	36.187	488	0.055771	0.0359022	2.5176e-05	16.2479	0.00211782
chr4_102625838_102625893	ATTTT	NFKB1;MANBA	intergenic	Brain_Cerebellum	ENSG00000109323	MANBA	Protein coding	NO	24.9725	200	0.064733	0.0859562	2.51777e-05	13.6682	0.00438927
chr15_41516829_41516873	ATAG	RPAP1	downstream	Lung	ENSG00000092445	TYRO3	Protein coding	NO	40.824	466	0.098024	0.0375735	2.51783e-05	16.4667	0.00340081
chr21_33237078_33237110	GT	IFNAR2	intronic	Brain_Hypothalamus	ENSG00000243646	IL10RB	Protein coding	NO	29.273	160	0.055309	0.106582	2.51786e-05	13.4035	0.0115052
chr5_154219802_154219889	AC	GALNT10	intronic	Skin_Not_Sun_Exposed_Suprapubic	ENSG00000164574	GALNT10	Protein coding	YES	28.8485	508	-0.021339	0.0345061	2.51793e-05	16.0435	0.0025661
chr16_28604689_28604721	GTT	SULT1A1	downstream	Prostate	ENSG00000196502	SULT1A1	Protein coding	YES	4.215	199	-0.230992	0.0863731	2.51806e-05	16.6032	0.0104951
chr4_69074427_69074445	AT	UGT2B7	intronic	Pancreas	ENSG00000250696	.	lncRNA	NO	107.664	80	0.161319	0.204679	2.51818e-05	14.3206	0.00526491
chr11_78370725_78370745	TG	GAB2	intronic	Skin_Not_Sun_Exposed_Suprapubic	ENSG00000033327	GAB2	Protein coding	YES	28.855	508	-0.028336	0.0345056	2.51829e-05	16.0458	0.0025661
chr19_14774674_14774689	CTTT	ADGRE2	intronic	Nerve_Tibial	ENSG00000188269	OR7A5	Protein coding	NO	53.6175	488	-0.006716	0.035901	2.51841e-05	16.2531	0.00211823
chr16_69074798_69074838	TG	TANGO6	intronic	Colon_Transverse	ENSG00000258429	PDF	Protein coding	NO	255.77	328	0.044592	0.0530717	2.5188e-05	16.0326	0.00511406
chr16_23467387_23467433	AC	GGA2	UTR3	Stomach	ENSG00000103356	EARS2	Protein coding	NO	56.235	286	-0.026663	0.0606908	2.51881e-05	15.3384	0.00707166
chr11_86637967_86638005	AC	ME3	intronic	Nerve_Tibial	ENSG00000254731	.	lncRNA	NO	65.113	488	-0.083836	0.0359004	2.51883e-05	16.2559	0.00211823
chr5_94089594_94089642	AC	FAM172A	intronic	Lung	ENSG00000185261	KIAA0825	Protein coding	NO	387.566	466	-0.053696	0.0375719	2.51889e-05	16.4737	0.00340154
chr13_45414635_45414671	AC	SLC25A30	intronic	Artery_Aorta	ENSG00000170919	TPT1-AS1	lncRNA	NO	25.62	346	0.064069	0.0503616	2.51897e-05	15.1098	0.00353279
chr2_113923318_113923350	TTTG	ACTR3	intronic	Nerve_Tibial	ENSG00000240356	RPL23AP7	transcribed_processed_pseudogene	NO	296.244	488	-0.135674	0.0359	2.51907e-05	16.2574	0.00211823
chr16_3103182_3103216	CA	ZSCAN10;ZNF205-AS1	intergenic	Colon_Sigmoid	ENSG00000122386	ZNF205	Protein coding	NO	9.361	310	-0.092223	0.0560889	2.51907e-05	15.4348	0.00449469
chr7_90188009_90188077	ATAG	STEAP2-AS1	ncRNA_intronic	Esophagus_Gastroesophageal_Junction	ENSG00000235436	DPY19L2P4	transcribed_unprocessed_pseudogene	NO	68.504	322	-0.078775	0.0540403	2.51908e-05	15.2282	0.0041213
chr4_2950876_2950888	AG	NOP14-AS1	ncRNA_exonic	Ovary	ENSG00000125388	GRK4	Protein coding	NO	12.689	147	-0.370814	0.115588	2.51925e-05	13.5284	0.0135964
chr9_133722642_133722678	CT	SARDH	intronic	Adipose_Visceral_Omentum	ENSG00000123454	DBH	Protein coding	NO	86.282	459	-0.064747	0.0381361	2.51936e-05	15.6368	0.00333691
chr9_33135890_33135936	GT	B4GALT1	intronic	Testis	ENSG00000233554	B4GALT1-AS1	lncRNA	NO	31.035	296	0.040757	0.0586835	2.51937e-05	21.259	0.00371336
chr17_20684325_20684372	CTGCCG	LINC02088;LOC100287072	intergenic	Spleen	ENSG00000226521	.	transcribed_unprocessed_pseudogene	NO	32.1345	205	-0.139164	0.0839199	2.51943e-05	16.049	0.00684102
chr12_49372940_49372992	TG	SPATS2	intronic	Artery_Tibial	ENSG00000123352	SPATS2	Protein coding	YES	5.419	532	0.018682	0.0329657	2.51974e-05	14.7303	0.00224069
chr18_26550565_26550605	AC	KCTD1	intronic	Heart_Left_Ventricle	ENSG00000141380	SS18	Protein coding	NO	459.368	350	-0.057293	0.0497945	2.51998e-05	13.5721	0.00455897
chr7_43995839_43995877	GT	POLR2J4	ncRNA_intronic	Pancreas	ENSG00000239556	UPK3BL3P	transcribed_unprocessed_pseudogene	NO	5.651	275	0.096804	0.0630586	2.52e-05	14.3309	0.00526679
chr17_45895048_45895090	GT	MAPT-AS1	ncRNA_intronic	Adipose_Subcutaneous	ENSG00000204650	LINC02210	transcribed_unitary_pseudogene	NO	249.398	530	0.188017	0.0330876	2.52043e-05	15.6289	0.00255082
chr16_12009459_12009479	TG	SNX29	intronic	Lung	ENSG00000234719	NPIPB2	Protein coding	NO	32.826	466	-0.101605	0.0375687	2.52091e-05	16.4868	0.00340356
chr1_145842793_145842817	GATA	POLR3C	UTR3	Liver	ENSG00000186141	POLR3C	Protein coding	YES	3.303	195	0.066935	0.0880761	2.52093e-05	12.1122	0.00947007
chr17_75212086_75212109	GT	NUP85	intronic	Adrenal_Gland	ENSG00000125450	NUP85	Protein coding	YES	3.7035	203	-0.14389	0.0847124	2.52179e-05	12.8532	0.00741159
chr17_74637103_74637118	GTT	LOC101928343;RAB37	intergenic	Adipose_Subcutaneous	ENSG00000186074	CD300LF	Protein coding	NO	68.1445	530	0.086568	0.0330856	2.5219e-05	15.638	0.00255189
chr3_139504021_139504061	AC	LOC100507291	ncRNA_intronic	Heart_Atrial_Appendage	ENSG00000114115	RBP1	Protein coding	NO	14.594	364	-0.070691	0.0479091	2.52198e-05	14.6573	0.00392439
chr19_51688897_51688968	AG	SPACA6P-AS	ncRNA_intronic	Heart_Atrial_Appendage	ENSG00000254415	SIGLEC14	Protein coding	NO	42.1075	364	0.055371	0.047909	2.52203e-05	14.6576	0.00392439
chr17_15846888_15846928	AC	LINC02087;ADORA2B	intergenic	Artery_Tibial	ENSG00000187607	ZNF286A	Protein coding	NO	129.623	532	0.033368	0.0329619	2.52248e-05	14.7463	0.00224278
chr1_245118795_245118839	AAAAG	EFCAB2	intronic	Artery_Coronary	ENSG00000272195	.	lncRNA	NO	147.729	195	0.073754	0.0880704	2.52252e-05	13.1929	0.00960182
chr14_102316567_102316595	GT	ZNF839	upstream	Esophagus_Gastroesophageal_Junction	ENSG00000022976	ZNF839	Protein coding	YES	0.796	322	0.066519	0.0540324	2.52263e-05	15.2496	0.00412598
chr8_67472375_67472442	TTTTA	LOC102724708	ncRNA_intronic	Brain_Substantia_nigra	ENSG00000104218	CSPP1	Protein coding	NO	279.781	105	0.15313	0.158972	2.52272e-05	12.8599	0.0236395
chr10_100228976_100228993	GC	CHUK	intronic	Heart_Atrial_Appendage	ENSG00000095485	CWF19L1	Protein coding	NO	17.1315	364	0.113041	0.0479074	2.52286e-05	14.6624	0.00392463
chr1_40062773_40062798	TG	CAP1	intronic	Adrenal_Gland	ENSG00000131238	PPT1	Protein coding	NO	16.0495	203	0.053609	0.0847084	2.52296e-05	12.8591	0.00741159
chr6_39882703_39882717	CA	DAAM2	intronic	Skin_Sun_Exposed_Lower_leg	ENSG00000235033	DAAM2-AS1	lncRNA	NO	3.858	557	-0.046229	0.0314987	2.52306e-05	16.0287	0.00226522
chr18_36705947_36705991	TG	FHOD3	intronic	Testis	ENSG00000134779	TPGS2	Protein coding	NO	92.616	296	0.029895	0.0586741	2.52326e-05	21.2918	0.00371844
chr6_32155563_32155618	GT	PPT2-EGFL8	ncRNA_intronic	Artery_Tibial	ENSG00000204356	NELFE	Protein coding	NO	196.553	532	0.023616	0.0329608	2.5233e-05	14.7511	0.00224318
chr17_2384597_2384627	GT	MNT	UTR3	Artery_Aorta	ENSG00000070444	MNT	Protein coding	YES	3.686	345	-0.0819	0.0504954	2.52349e-05	15.1369	0.00353831
chr17_81564083_81564117	AC	NPLOC4	intronic	Colon_Sigmoid	ENSG00000182446	NPLOC4	Protein coding	YES	2.502	310	-0.026236	0.0560783	2.52364e-05	15.4627	0.00450153
chr13_28138606_28138618	GGC	PAN3-AS1	ncRNA_exonic	Esophagus_Muscularis	ENSG00000261485	PAN3-AS1	lncRNA	YES	0.419	417	0.124392	0.0419107	2.52369e-05	15.1463	0.00281529
chr4_156019482_156019502	TC	CTSO;PDGFC	intergenic	Pituitary	ENSG00000164116	GUCY1A1	Protein coding	NO	351.829	230	-0.046991	0.0750406	2.52378e-05	16.7861	0.00582447
chr14_100390391_100390427	TG	WDR25	intronic	Brain_Frontal_Cortex_BA9	ENSG00000196405	EVL	Protein coding	NO	249.229	165	0.03108	0.103454	2.52387e-05	13.2079	0.00881699
chr19_20409961_20409987	AC	ZNF826P	ncRNA_intronic	Heart_Atrial_Appendage	ENSG00000237440	ZNF737	Protein coding	NO	134.735	364	-0.033576	0.0479052	2.52394e-05	14.6687	0.00392526
chr1_150886473_150886511	AC	CTXND2	upstream	Artery_Aorta	ENSG00000143387	CTSK	Protein coding	NO	76.915	346	-0.046075	0.0503501	2.52451e-05	15.143	0.00353891
chr9_93143859_93143881	AC	NINJ1;WNK2	intergenic	Brain_Putamen_basal_ganglia	ENSG00000131669	NINJ1	Protein coding	NO	9.619	163	-0.142448	0.104668	2.52493e-05	12.7857	0.00904045
chr7_72602833_72602885	AC	TYW1B	intronic	Liver	ENSG00000277149	TYW1B	Protein coding	YES	225.315	195	0.108232	0.0880617	2.52496e-05	12.1316	0.00947042
chr16_89694806_89694902	CCCGCG	CDK10	intronic	Skin_Sun_Exposed_Lower_leg	ENSG00000204991	SPIRE2	Protein coding	NO	123.325	556	0.041611	0.0315521	2.52506e-05	16.0414	0.00226669
chr15_63120884_63120915	TG	LACTB	upstream	Pancreas	ENSG00000138613	APH1B	Protein coding	NO	155.119	275	0.073865	0.0630454	2.5251e-05	14.3599	0.00527549
chr15_64874657_64874705	TG	PLEKHO2;ANKDD1A	intergenic	Stomach	ENSG00000241839	PLEKHO2	Protein coding	NO	32.766	286	0.026809	0.0606743	2.52538e-05	15.3785	0.00708685
chr6_30050746_30050766	AC	ZNRD1ASP	ncRNA_intronic	Thyroid	ENSG00000230521	.	unprocessed_pseudogene	NO	162.488	534	-0.133818	0.0328359	2.52541e-05	16.4453	0.00202853
chr22_37426650_37426670	AC	ELFN2	intronic	Testis	ENSG00000100065	CARD10	Protein coding	NO	67.916	296	-0.071282	0.0586688	2.52548e-05	21.3106	0.00372078
chr17_29116613_29116625	CA	MYO18A	intronic	Adipose_Subcutaneous	ENSG00000221995	.	.	NO	.	530	-0.02888	0.0330802	2.52576e-05	15.6619	0.00255496
chr2_55077756_55077792	AC	RTN4	intronic	Whole_Blood	ENSG00000115310	RTN4	Protein coding	YES	26.946	616	0.014963	0.0285098	2.52583e-05	13.2499	0.00230313
chr3_49464586_49464638	AAAT	NICN1;DAG1	intergenic	Whole_Blood	ENSG00000178252	WDR6	Protein coding	NO	450.373	608	-0.069901	0.028881	2.52584e-05	13.2499	0.00230313
chr3_56736049_56736087	AC	ARHGEF3	intronic	Adipose_Visceral_Omentum	ENSG00000180376	CCDC66	Protein coding	NO	118.967	459	0.040034	0.0381253	2.5262e-05	15.6792	0.00334525
chr8_143268838_143268859	TGC	GLI4	intronic	Brain_Putamen_basal_ganglia	ENSG00000272172	.	lncRNA	NO	21.7725	163	-0.089669	0.104663	2.52623e-05	12.7922	0.00904045
chr12_29387176_29387222	TG	ERGIC2;OVCH1-AS1	intergenic	Brain_Amygdala	ENSG00000257176	.	lncRNA	NO	69.351	120	-0.083774	0.14016	2.52625e-05	12.8695	0.0186515
chr11_77646731_77646779	CTT	CLNS1A;RSF1	intergenic	Brain_Cerebellum	ENSG00000254459	.	lncRNA	NO	225.507	199	-0.021409	0.0863444	2.52627e-05	13.7143	0.00440126
chr5_148050549_148050589	AC	C5orf46;SPINK5	intergenic	Pituitary	ENSG00000133710	SPINK5	Protein coding	NO	13.403	230	-0.121286	0.0750327	2.52636e-05	16.8032	0.00582839
chr4_119415539_119415569	TATTT	LINC01061;GTF2IP12	intergenic	Cells_EBV-transformed_lymphocytes	ENSG00000250412	KLHL2P1	unprocessed_pseudogene	NO	81.225	134	-0.407331	0.126224	2.52665e-05	12.3745	0.0148916
chr12_56021688_56021730	TG	LOC105369781	ncRNA_intronic	Cells_EBV-transformed_lymphocytes	ENSG00000197728	RPS26	Protein coding	NO	19.642	137	0.206398	0.12359	2.52674e-05	12.3749	0.0148916
chr5_61237165_61237201	TG	SMIM15-AS1;LINC02057	intergenic	Heart_Left_Ventricle	ENSG00000164181	ELOVL7	Protein coding	NO	392.909	350	0.031025	0.0497804	2.52682e-05	13.6089	0.00456674
chr6_149720690_149720726	GT	LOC645967;NUP43	intergenic	Adrenal_Gland	ENSG00000203722	RAET1G	Protein coding	NO	202.302	203	0.114852	0.084695	2.52683e-05	12.8788	0.00741869
chr19_13764725_13764807	GCGGGGCG	MRI1	intronic	Brain_Cortex	ENSG00000037757	MRI1	Protein coding	YES	0.185	188	0.085107	0.0912207	2.52703e-05	13.3648	0.00593728
chr1_75238385_75238413	AT	SLC44A5	intronic	Skin_Sun_Exposed_Lower_leg	ENSG00000137968	SLC44A5	Protein coding	YES	372.685	161	0.081275	0.105906	2.52738e-05	16.0562	0.00226846
chr15_48982679_48982731	TG	SHC4;SECISBP2L	intergenic	Pancreas	ENSG00000259531	.	processed_pseudogene	NO	383.98	275	0.07219	0.0630392	2.52748e-05	14.3735	0.00527854
chr22_42379487_42379523	CA	NFAM1	downstream	Adipose_Visceral_Omentum	ENSG00000229891	LINC01315	lncRNA	NO	10.215	459	-0.046607	0.0381232	2.52751e-05	15.6873	0.00334627
chr2_180962567_180962607	GT	SCHLAP1;UBE2E3	intergenic	Whole_Blood	ENSG00000170035	UBE2E3	Protein coding	NO	4.661	616	0.026164	0.0285077	2.52764e-05	13.2594	0.00230438
chr21_44064303_44064339	TG	TRAPPC10	intronic	Stomach	ENSG00000225331	LINC01678	lncRNA	NO	95.534	286	-0.096096	0.0606686	2.52768e-05	15.3925	0.00709003
chr3_195584161_195584196	GT	APOD	upstream	Esophagus_Muscularis	ENSG00000229178	.	lncRNA	NO	73.7485	417	0.111063	0.0419036	2.52774e-05	15.1706	0.00281929
chr2_190818960_190818993	AC	NAB1;GLS	intergenic	Adipose_Subcutaneous	ENSG00000115419	GLS	Protein coding	NO	61.8445	530	0.079032	0.0330773	2.52787e-05	15.675	0.00255668
chr14_74028467_74028512	AC	BBOF1	intronic	Thyroid	ENSG00000119725	ZNF410	Protein coding	NO	107.493	534	-0.067238	0.0328323	2.52805e-05	16.4625	0.0020304
chr3_15265512_15265560	CA	SH3BP5	intronic	Colon_Transverse	ENSG00000224660	SH3BP5-AS1	lncRNA	NO	7.308	328	-0.018851	0.0530514	2.52808e-05	16.0917	0.00513127
chr1_20651801_20651838	TTTA	PINK1-AS	ncRNA_exonic	Brain_Caudate_basal_ganglia	ENSG00000117242	PINK1-AS	lncRNA	YES	0.3735	184	-0.117167	0.0931296	2.5283e-05	13.2649	0.00732464
chr10_114769415_114769479	AAAG	LOC101927692	ncRNA_intronic	Muscle_Skeletal	ENSG00000107518	ATRNL1	Protein coding	NO	323.918	653	0.036383	0.0269073	2.52842e-05	13.5044	0.00224474
chr3_191330296_191330328	AC	CCDC50;UTS2B	intronic	Adipose_Visceral_Omentum	ENSG00000152492	CCDC50	Protein coding	NO	0.918	459	0.055729	0.0381214	2.52861e-05	15.6941	0.00334701
chr19_36572718_36572742	TATC	ZNF529	intronic	Thyroid	ENSG00000196357	ZNF565	Protein coding	NO	326.473	534	-0.160036	0.0328314	2.52868e-05	16.4666	0.00203066
chr15_34490602_34490734	CCG	GOLGA8A;GOLGA8B	intergenic	Artery_Tibial	ENSG00000215252	GOLGA8B	Protein coding	NO	42.308	531	0.028413	0.0330145	2.52878e-05	14.7831	0.0022477
chr16_11276947_11276979	TC	PRM2	upstream	Brain_Hypothalamus	ENSG00000175643	RMI2	Protein coding	NO	27.314	160	0.119575	0.106534	2.52916e-05	13.4637	0.011537
chr21_33288364_33288410	AC	IL10RB	intronic	Nerve_Tibial	ENSG00000243646	IL10RB	Protein coding	YES	11.775	488	-0.161965	0.0358848	2.52922e-05	16.3229	0.00212649
chr5_149020113_149020143	AC	SH3TC2	intronic	Colon_Sigmoid	ENSG00000169247	SH3TC2	Protein coding	YES	11.138	310	0.04229	0.0560646	2.52958e-05	15.4992	0.00451081
chr17_44611242_44611284	TTTTC	FZD2;LINC01180	intergenic	Skin_Sun_Exposed_Lower_leg	ENSG00000161692	DBF4B	Protein coding	NO	97.345	515	-0.038821	0.0340258	2.52999e-05	16.0728	0.00227016
chr19_36838106_36838146	CA	ZNF790	intronic	Spleen	ENSG00000226686	LINC01535	lncRNA	NO	413.741	205	0.107338	0.0838838	2.53002e-05	16.1165	0.00685884
chr1_998743_998784	GCGGAGCGGAGGGC	HES4	downstream	Adipose_Subcutaneous	ENSG00000131591	C1orf159	Protein coding	NO	85.3085	529	0.028853	0.033136	2.53009e-05	15.6888	0.00255851
chr21_39313589_39313614	CGC	BRWD1	UTR5	Artery_Tibial	ENSG00000157578	LCA5L	Protein coding	NO	97.5455	527	-0.181277	0.0332601	2.53021e-05	14.7915	0.00224863
chr22_41844033_41844065	AC	SREBF2	intronic	Brain_Nucleus_accumbens_basal_ganglia	ENSG00000184983	NDUFA6	Protein coding	NO	243.286	192	0.057487	0.0893723	2.53027e-05	13.3521	0.00722034
chr6_150168533_150168565	AACAA	PPP1R14C	intronic	Heart_Atrial_Appendage	ENSG00000198729	PPP1R14C	Protein coding	YES	25.505	364	-0.048314	0.0478924	2.53039e-05	14.7061	0.00393318
chr3_126086498_126086538	TG	SLC41A3	intronic	Pancreas	ENSG00000114544	SLC41A3	Protein coding	YES	2.214	275	-0.035961	0.0630311	2.53063e-05	14.3914	0.00528317
chr7_5447529_5447561	GATA	LOC100129484;FBXL18	intergenic	Brain_Cerebellum	ENSG00000155034	FBXL18	Protein coding	NO	54.374	202	0.023291	0.0850876	2.53072e-05	13.7385	0.0044076
chr17_16213489_16213509	AA	NCOR1	intronic	Brain_Cortex	ENSG00000214941	ZSWIM7	Protein coding	NO	213.782	199	-0.011658	0.0863288	2.53072e-05	13.3843	0.00594331
chr12_109600672_109600698	TG	MVK;FAM222A	intergenic	Artery_Tibial	ENSG00000110906	KCTD10	Protein coding	NO	123.326	532	0.017348	0.0329503	2.53094e-05	14.7958	0.00224894
chr6_30162931_30162975	AAAT	TRIM15	upstream	Skin_Sun_Exposed_Lower_leg	ENSG00000280128	.	TEC	NO	123.101	551	0.075696	0.031827	2.53109e-05	16.0797	0.00227083
chr1_3908461_3908500	CA	LINC01134	ncRNA_intronic	Breast_Mammary_Tissue	ENSG00000198912	C1orf174	Protein coding	NO	8.1875	377	0.072884	0.0462674	2.53125e-05	16.3682	0.00443582
chr22_29838203_29838228	GCC	ASCC2	UTR5	Brain_Nucleus_accumbens_basal_ganglia	ENSG00000100325	ASCC2	Protein coding	YES	0.0125	191	0.071209	0.0898207	2.53132e-05	13.3576	0.00722034
chr5_98835383_98835415	AC	RGMB;CHD1	intergenic	Brain_Hypothalamus	ENSG00000174136	RGMB	Protein coding	NO	55.554	160	-0.050427	0.106524	2.53156e-05	13.4765	0.0115381
chr5_133881274_133881310	AC	FSTL4;WSPAR	intergenic	Brain_Cerebellum	ENSG00000271737	.	lncRNA	NO	123.542	202	-0.074858	0.0850839	2.53176e-05	13.7442	0.00440801
chr8_37816593_37816635	AC	ADGRA2	intronic	Cells_Cultured_fibroblasts	ENSG00000020181	ADGRA2	Protein coding	YES	19.708	427	0.034808	0.04093	2.53186e-05	14.0073	0.00233534
chr6_57912183_57912201	GT	GUSBP4	ncRNA_exonic	Breast_Mammary_Tissue	ENSG00000272316	.	lncRNA	NO	1.719	376	0.092517	0.0463868	2.53209e-05	16.3736	0.00443609
chr19_48277794_48277834	GT	ZNF114	intronic	Thyroid	ENSG00000105443	CYTH2	Protein coding	NO	191.394	534	0.029175	0.0328261	2.53258e-05	16.492	0.00203354
chr11_112247886_112247929	AC	PLET1	downstream	Skin_Not_Sun_Exposed_Suprapubic	ENSG00000197580	BCO2	Protein coding	NO	31.7985	508	-0.053205	0.0344847	2.53279e-05	16.1382	0.00257922
chr4_56381649_56381677	CA	AASDH	intronic	Muscle_Skeletal	ENSG00000128059	PPAT	Protein coding	NO	19.253	655	0.027397	0.0268205	2.53324e-05	13.5301	0.00224865
chr3_101730231_101730283	TTTTG	CEP97	intronic	Vagina	ENSG00000256628	ZBTB11-AS1	lncRNA	NO	53.833	121	-0.191379	0.139024	2.53343e-05	13.8986	0.0242135
chr17_17030601_17030637	TGAA	LINC02090;MPRIP	intergenic	Skin_Sun_Exposed_Lower_leg	ENSG00000133030	MPRIP	Protein coding	NO	11.838	557	-0.079804	0.0314851	2.53344e-05	16.0946	0.00227261
chr17_43317155_43317181	TTC	RNU2-1;LINC00910	intergenic	Skin_Not_Sun_Exposed_Suprapubic	ENSG00000279602	.	TEC	NO	44.193	508	0.006693	0.0344832	2.53382e-05	16.1447	0.00257985
chr7_74636978_74637006	TTTA	GTF2IRD1;GTF2I	intergenic	Cells_Cultured_fibroblasts	ENSG00000123965	PMS2P5	unprocessed_pseudogene	NO	257.124	426	-0.158191	0.0410209	2.53403e-05	14.0194	0.00233695
chr3_37027206_37027234	AC	MLH1	intronic	Colon_Transverse	ENSG00000076242	MLH1	Protein coding	YES	1.444	328	-0.043885	0.0530381	2.53416e-05	16.1304	0.00514198
chr1_8849182_8849210	AAAT	RERE;ENO1	intergenic	Lung	ENSG00000074800	ENO1	Protein coding	NO	22.38	466	-0.024404	0.0375477	2.53434e-05	16.5747	0.00342029
chr12_12993486_12993518	CT	GPRC5D-AS1	ncRNA_intronic	Nerve_Tibial	ENSG00000255621	.	lncRNA	NO	6.949	488	-0.071369	0.0358764	2.53485e-05	16.3593	0.00213094
chr2_190408694_190408714	CTCC	MFSD6	intronic	Adipose_Visceral_Omentum	ENSG00000198130	HIBCH	Protein coding	NO	64.511	459	-0.111402	0.0381112	2.53507e-05	15.7343	0.00335485
chr13_52455635_52455671	GCGGTG	CKAP2	intronic	Brain_Anterior_cingulate_cortex_BA24	ENSG00000139675	HNRNPA1L2	Protein coding	NO	186.778	141	0.231033	0.120204	2.53536e-05	13.0907	0.011804
chr15_50879663_50879705	GT	SPPL2A;AP4E1	intergenic	Artery_Tibial	ENSG00000138600	SPPL2A	Protein coding	NO	113.736	532	0.066415	0.032944	2.53548e-05	14.8223	0.00225263
chr2_74956934_74956978	TG	LINC01291;POLE4	intergenic	Artery_Aorta	ENSG00000115350	POLE4	Protein coding	NO	1.687	346	-0.032931	0.0503271	2.53555e-05	15.2092	0.00355356
chr17_4715470_4715518	AC	ARRB2	intronic	Brain_Cerebellum	ENSG00000161905	ALOX15	Protein coding	NO	73.2	202	0.09064	0.0850692	2.53606e-05	13.7675	0.00441407
chr11_118162064_118162114	AG	SCN2B	downstream	Thyroid	ENSG00000149573	MPZL2	Protein coding	NO	95.571	534	-0.032193	0.0328212	2.53614e-05	16.5152	0.00203614
chr12_57551872_57551906	TC	KIF5A	intronic	Brain_Nucleus_accumbens_basal_ganglia	ENSG00000123427	EEF1AKMT3	Protein coding	NO	219.603	192	-0.210193	0.0893509	2.53622e-05	13.3835	0.00723041
chr19_49276809_49276845	AC	TRPM4;SLC6A16	intergenic	Heart_Left_Ventricle	ENSG00000104894	CD37	Protein coding	NO	58.344	348	-0.077522	0.0500407	2.53678e-05	13.6625	0.0045832
chr10_34992239_34992283	AC	PARD3-AS1;CUL2	intergenic	Whole_Blood	ENSG00000108094	CUL2	Protein coding	NO	21.355	616	0.01409	0.0284967	2.53685e-05	13.3077	0.00231197
chr10_79474234_79474268	AG	ZCCHC24;LOC729815	intergenic	Adipose_Subcutaneous	ENSG00000244733	.	lncRNA	NO	186.64	530	-0.090744	0.0330649	2.53686e-05	15.7308	0.00256347
chr15_34515280_34515374	CT	GOLGA8A;GOLGA8B	intergenic	Colon_Sigmoid	ENSG00000215252	GOLGA8B	Protein coding	NO	17.649	308	-0.025033	0.0564036	2.53713e-05	15.5454	0.0045217
chr5_15917644_15917696	GGAA	FBXL7	intronic	Colon_Sigmoid	ENSG00000183580	FBXL7	Protein coding	YES	10.218	310	0.03494	0.0560471	2.53716e-05	15.5456	0.0045217
chr13_51863665_51863710	CA	CCDC70	intronic	Esophagus_Mucosa	ENSG00000123191	ATP7B	Protein coding	NO	70.8335	449	-0.076361	0.0389445	2.53718e-05	15.3502	0.00275736
chr20_6039261_6039303	TG	CRLS1	UTR3	Small_Intestine_Terminal_Ileum	ENSG00000125885	MCM8	Protein coding	NO	88.351	172	0.051681	0.0993482	2.53722e-05	14.1851	0.0116653
chr2_127496550_127496584	AC	IWS1	intronic	Pituitary	ENSG00000115718	PROC	Protein coding	NO	73.278	230	0.108294	0.0749993	2.53728e-05	16.8759	0.00584953
chr3_186631824_186631865	CA	AHSG;FETUB	intergenic	Breast_Mammary_Tissue	ENSG00000226482	ADIPOQ-AS1	lncRNA	NO	224.279	377	-0.027654	0.0462557	2.53739e-05	16.4079	0.00444416
chr12_123133791_123133813	AC	PITPNM2	intronic	Muscle_Skeletal	ENSG00000235423	.	.	NO	.	655	0.079642	0.0268159	2.53739e-05	13.5523	0.00225196
chr19_4392518_4392570	CA	SH3GL1	intronic	Minor_Salivary_Gland	ENSG00000280239	.	TEC	NO	56.266	142	0.064991	0.119386	2.53747e-05	13.7806	0.0152609
chr1_92309536_92309627	ACACAT	RPAP2	intronic	Thyroid	ENSG00000122484	RPAP2	Protein coding	YES	10.4965	534	0.087933	0.0328193	2.53754e-05	16.5243	0.00203702
chr19_54438200_54438238	GT	TTYH1;LENG8-AS1	intergenic	Brain_Spinal_cord_cervical_c-1	ENSG00000268496	.	lncRNA	NO	4.036	120	0.129235	0.140096	2.53788e-05	13.2616	0.0149007
chr15_76995149_76995169	CTGC	PSTPIP1	UTR5	Spleen	ENSG00000140391	TSPAN3	Protein coding	NO	60.775	205	0.188227	0.083857	2.53792e-05	16.1668	0.00687658
chr22_38144830_38144885	ATAAA	PLA2G6	intronic	Artery_Aorta	ENSG00000100156	SLC16A8	Protein coding	NO	60.6735	342	0.08734	0.0508997	2.53795e-05	15.2236	0.00355609
chr10_45594599_45594637	CCCAG	MARCHF8	UTR5	Testis	ENSG00000172661	WASHC2C	Protein coding	NO	132.582	295	0.217774	0.0588329	2.53805e-05	21.4166	0.00373763
chr1_205319924_205319952	AC	NUAK2	intronic	Thyroid	ENSG00000162873	KLHDC8A	Protein coding	NO	19.923	534	0.084289	0.0328185	2.53815e-05	16.5283	0.00203726
chr15_90465671_90465707	TGTT	IQGAP1	intronic	Lung	ENSG00000196391	ZNF774	Protein coding	NO	111.076	466	-0.113471	0.0375418	2.53817e-05	16.5997	0.00342403
chr15_78626341_78626385	GT	CHRNB4	intronic	Esophagus_Gastroesophageal_Junction	ENSG00000103811	CTSH	Protein coding	NO	301.381	322	0.061758	0.0539976	2.53826e-05	15.3442	0.00414819
chr1_205679685_205679725	AC	SLC45A3	intronic	Brain_Hippocampus	ENSG00000117280	RAB29	Protein coding	NO	95.446	157	-0.063939	0.108446	2.53837e-05	13.1757	0.0118062
chr10_117367409_117367433	AAAC	PDZD8	intronic	Adipose_Subcutaneous	ENSG00000277879	.	lncRNA	NO	98.753	530	0.12959	0.0330629	2.53838e-05	15.7402	0.00256396
chr20_35741987_35742011	TGC	RBM39	UTR5	Heart_Left_Ventricle	ENSG00000224497	RPL36P4	processed_pseudogene	NO	197.252	350	-0.319921	0.0497566	2.53841e-05	13.6713	0.00458461
chr7_141913769_141913883	TAAAA	PRSS37;OR9A4	intergenic	Nerve_Tibial	ENSG00000244701	.	lncRNA	NO	257.016	483	-0.016195	0.0362374	2.53849e-05	16.3828	0.00213356
chr7_144385677_144385727	TG	ARHGEF5;NOBOX	intergenic	Adrenal_Gland	ENSG00000244479	OR2A1-AS1	lncRNA	NO	29.521	203	0.115896	0.0846547	2.53861e-05	12.9389	0.00744898
chr5_102803146_102803234	AAGG	PAM	intronic	Brain_Cerebellum	ENSG00000175749	EIF3KP1	processed_pseudogene	NO	229.186	202	0.078035	0.0850595	2.53888e-05	13.7828	0.00441756
chr7_27121220_27121262	GT	HOXA3	intronic	Colon_Sigmoid	ENSG00000105997	HOXA3	Protein coding	YES	1.646	310	-0.055933	0.0560424	2.53923e-05	15.5583	0.00452322
chr14_75811156_75811204	GT	TTLL5	intronic	Adipose_Subcutaneous	ENSG00000119685	TTLL5	Protein coding	YES	8.036	530	0.032788	0.0330614	2.53943e-05	15.7467	0.0025646
chr1_112465445_112465467	AC	MIR4256;WNT2B	intergenic	Colon_Sigmoid	ENSG00000134245	WNT2B	Protein coding	NO	1.085	310	-0.033833	0.0560418	2.53949e-05	15.5599	0.00452322
chr11_47806790_47806852	AC	NUP160	intronic	Lung	ENSG00000172247	C1QTNF4	Protein coding	NO	212.41	466	-0.053214	0.037539	2.53992e-05	16.6112	0.00342569
chr10_77825374_77825416	CA	DLG5	intronic	Skin_Sun_Exposed_Lower_leg	ENSG00000213513	IMPDH1P5	processed_pseudogene	NO	43.519	557	0.032996	0.0314762	2.54018e-05	16.1375	0.00227834
chr19_572086_572104	AT	BSG	intronic	Esophagus_Mucosa	ENSG00000267751	BSG-AS1	lncRNA	NO	0.133	449	0.243292	0.0389396	2.54024e-05	15.3688	0.00276019
chr2_127770692_127770736	AAAT	WDR33	intronic	Pancreas	ENSG00000144231	POLR2D	Protein coding	NO	87.235	274	0.188923	0.0632306	2.54033e-05	14.4465	0.00530147
chr5_177716964_177717000	GT	LOC202181;FAM153A	intergenic	Nerve_Tibial	ENSG00000184840	TMED9	Protein coding	NO	123.76	488	-0.026022	0.0358679	2.54056e-05	16.3961	0.00213491
chr14_95527080_95527102	TG	SYNE3;SNHG10	intergenic	Colon_Transverse	ENSG00000182512	GLRX5	Protein coding	NO	6.412	328	0.016289	0.0530234	2.54089e-05	16.1732	0.00515235
chr11_72650876_72650933	AC	PDE2A	intronic	Adipose_Subcutaneous	ENSG00000227467	LINC01537	lncRNA	NO	80.2445	530	0.023431	0.0330589	2.54127e-05	15.7581	0.00256605
chr15_78113517_78113537	TTCT	CIB2	intronic	Pituitary	ENSG00000260776	GOLGA6FP	transcribed_unprocessed_pseudogene	NO	186.702	230	0.289585	0.0749868	2.54139e-05	16.9032	0.00585697
chr4_118804885_118804923	AC	SEC24D	intronic	Skin_Not_Sun_Exposed_Suprapubic	ENSG00000150961	SEC24D	Protein coding	YES	31.222	508	-0.022292	0.034472	2.54165e-05	16.1946	0.002587
chr9_92160689_92160719	AC	LINC00475;PRSS47	intergenic	Brain_Hypothalamus	ENSG00000225511	LINC00475	transcribed_unprocessed_pseudogene	NO	19.266	160	0.122551	0.10648	2.54177e-05	13.5308	0.0115747
chr16_30403267_30403283	GCT	ZNF48;ZNF771	intergenic	Brain_Cerebellum	ENSG00000180096	SEPTIN1	Protein coding	NO	7.284	202	0.032867	0.0850495	2.54178e-05	13.7986	0.0044212
chr5_140589662_140589704	AC	SLC35A4;CD14	intergenic	Prostate	ENSG00000213523	SRA1	Protein coding	NO	32.006	199	0.134161	0.0862887	2.54222e-05	16.7625	0.010569
chr3_52300764_52300808	TG	GLYCTK;DNAH1	intergenic	Testis	ENSG00000243224	TWF2-DT	lncRNA	NO	61.528	296	0.091673	0.0586274	2.54268e-05	21.4557	0.00374314
chr11_62757073_62757121	AT	ZBTB3;POLR2G	intergenic	Adipose_Visceral_Omentum	ENSG00000149489	ROM1	Protein coding	NO	143.568	136	0.029116	0.124376	2.54293e-05	15.783	0.00336381
chr1_242179921_242179947	GT	PLD5	intronic	Brain_Anterior_cingulate_cortex_BA24	ENSG00000272865	.	lncRNA	NO	32.411	141	-0.396929	0.120167	2.54303e-05	13.1302	0.0118291
chr2_99279397_99279465	TATT	LYG2;LYG1	intergenic	Adrenal_Gland	ENSG00000135951	TSGA10	Protein coding	NO	124.467	203	0.04974	0.0846392	2.54313e-05	12.9619	0.00745796
chr6_158342947_158342985	TG	TULP4	intronic	Brain_Spinal_cord_cervical_c-1	ENSG00000130338	TULP4	Protein coding	YES	29.521	120	-0.037129	0.140067	2.54318e-05	13.2893	0.0149026
chr17_35266142_35266178	TG	SLFN5	UTR3	Pancreas	ENSG00000166750	SLFN5	Protein coding	YES	23.071	275	0.042432	0.0629985	2.54329e-05	14.4634	0.00530571
chr1_33218932_33218980	AC	TRIM62;ZNF362	intergenic	Thyroid	ENSG00000184389	A3GALT2	Protein coding	NO	102.142	534	0.052512	0.0328113	2.54344e-05	16.5627	0.00204125
chr17_80159761_80159815	GGAGAG	EIF4A3;CARD14	intergenic	Artery_Tibial	ENSG00000279259	.	TEC	NO	12.538	532	0.245048	0.032933	2.54355e-05	14.8695	0.00225946
chr1_16470380_16470418	GT	CROCCP3	ncRNA_intronic	Esophagus_Gastroesophageal_Junction	ENSG00000157191	NECAP2	Protein coding	NO	14.878	322	-0.037315	0.0539856	2.54364e-05	15.3767	0.00415505
chr11_8477139_8477182	AC	STK33	intronic	Colon_Sigmoid	ENSG00000166436	TRIM66	Protein coding	NO	142.124	310	-0.154604	0.0560319	2.54378e-05	15.5862	0.00452954
chr17_51341762_51341786	TTAT	LINC02072	ncRNA_exonic	Brain_Spinal_cord_cervical_c-1	ENSG00000011260	UTP18	Protein coding	NO	45.519	120	-0.213624	0.140063	2.5439e-05	13.2931	0.0149026
chr9_91957868_91957894	ATA	ROR2;SPTLC1	intergenic	Nerve_Tibial	ENSG00000090054	SPTLC1	Protein coding	NO	80.577	478	0.040752	0.0366028	2.54418e-05	16.4195	0.00213767
chr4_135732_135740	TA	ZNF718	intronic	Esophagus_Mucosa	ENSG00000250312	ZNF718	Protein coding	YES	11.198	127	-0.043158	0.132736	2.54418e-05	15.3926	0.00276398
chr19_50967511_50967551	CA	KLK6	intronic	Artery_Tibial	ENSG00000167754	KLK5	Protein coding	NO	14.438	532	0.062671	0.032932	2.54426e-05	14.8736	0.00225964
chr2_68253596_68253637	GT	PPP3R1;CNRIP1	intergenic	Esophagus_Muscularis	ENSG00000115946	PNO1	Protein coding	NO	80.5095	417	0.030875	0.041875	2.54426e-05	15.2698	0.00283627
chr8_88544305_88544343	AC	MMP16;LOC101929709	intergenic	Esophagus_Muscularis	ENSG00000156103	MMP16	Protein coding	NO	216.299	416	0.03072	0.0419739	2.54438e-05	15.2705	0.00283627
chr5_122789474_122789504	AC	SNX2	intronic	Pancreas	ENSG00000061455	PRDM6	Protein coding	NO	299.752	275	-0.054055	0.0629956	2.54441e-05	14.4697	0.00530609
chr1_22051825_22051861	AAC	CDC42	upstream	Brain_Hypothalamus	ENSG00000218510	LINC00339	lncRNA	NO	26.29	160	0.193956	0.106468	2.54469e-05	13.5464	0.0115781
chr15_30968534_30968576	AC	MTMR10	intronic	Whole_Blood	ENSG00000166912	MTMR10	Protein coding	YES	0.344	614	0.012675	0.0285788	2.54508e-05	13.3509	0.00231866
chr17_15846888_15846928	AC	LINC02087;ADORA2B	intergenic	Small_Intestine_Terminal_Ileum	ENSG00000276855	.	lncRNA	NO	57.892	172	0.052994	0.0993152	2.5455e-05	14.2314	0.0116746
chr10_102711314_102711430	GT	ARL3	intronic	Thyroid	ENSG00000269609	C10orf95-AS1	lncRNA	NO	257.532	530	-0.009473	0.0330529	2.54566e-05	16.5772	0.00204253
chr5_137870288_137870326	AC	MYOT	intronic	Heart_Atrial_Appendage	ENSG00000246323	FAM13B-AS1	lncRNA	NO	162.467	364	-0.145408	0.047862	2.54583e-05	14.7959	0.00395507
chr16_28527977_28528009	AC	IL27;NUPR1	intergenic	Spleen	ENSG00000178188	SH2B1	Protein coding	NO	318.607	205	0.078927	0.0838298	2.54597e-05	16.2181	0.00689544
chr5_80562052_80562102	GT	ANKRD34B	intronic	Skin_Not_Sun_Exposed_Suprapubic	ENSG00000113318	MSH3	Protein coding	NO	92.575	508	0.025186	0.0344657	2.54606e-05	16.2227	0.00259107
chr11_110431101_110431137	AGC	FDX1	intronic	Brain_Cerebellar_Hemisphere	ENSG00000137714	FDX1	Protein coding	YES	1.171	166	-0.180406	0.102763	2.54624e-05	13.6336	0.00602724
chr6_68636443_68636479	ATAA	ADGRB3	intronic	Esophagus_Gastroesophageal_Junction	ENSG00000230910	ADGRB3-DT	lncRNA	NO	1.292	321	0.099389	0.0541446	2.54627e-05	15.3925	0.0041579
chr15_82665376_82665434	AC	CPEB1-AS1	ncRNA_intronic	Nerve_Tibial	ENSG00000259429	UBE2Q2P2	transcribed_unprocessed_pseudogene	NO	273.561	488	-0.030665	0.0358591	2.54651e-05	16.4345	0.00213936
chr7_502768_502810	CA	PDGFA	intronic	Colon_Transverse	ENSG00000223855	PDGFA-DT	lncRNA	NO	17.602	328	-0.110705	0.053011	2.54656e-05	16.2093	0.0051622
chr17_50554885_50554929	TG	SPATA20	intronic	Cells_Cultured_fibroblasts	ENSG00000006283	CACNA1G	Protein coding	NO	5.808	427	0.021333	0.0409045	2.54692e-05	14.0907	0.00234845
chr19_20409961_20409987	AC	ZNF826P	ncRNA_intronic	Brain_Spinal_cord_cervical_c-1	ENSG00000231205	ZNF826P	transcribed_unprocessed_pseudogene	YES	0.015	120	-0.082245	0.140046	2.5471e-05	13.3098	0.0149046
chr2_202797132_202797162	TG	ICA1L	intronic	Skin_Not_Sun_Exposed_Suprapubic	ENSG00000138380	CARF	Protein coding	NO	115.067	508	0.014384	0.0344639	2.54735e-05	16.2309	0.00259197
chr1_152157558_152157602	GT	RPTN	intronic	Breast_Mammary_Tissue	ENSG00000213171	LINGO4	Protein coding	NO	352.161	377	-0.113977	0.0462365	2.54747e-05	16.4731	0.004457
chr21_14254069_14254119	GT	RBM11;ABCC13	intergenic	Esophagus_Mucosa	ENSG00000249493	ANKRD20A18P	unprocessed_pseudogene	NO	189.769	449	0.071505	0.0389274	2.54777e-05	15.4143	0.00276738
chr5_82254889_82254939	GTGT	ATG10	UTR3	Esophagus_Gastroesophageal_Junction	ENSG00000186468	RPS23	Protein coding	NO	23.037	322	0.103233	0.0539764	2.54781e-05	15.4019	0.00415929
chr19_32721679_32721724	TATTT	TDRD12	intronic	Nerve_Tibial	ENSG00000213965	NUDT19	Protein coding	NO	29.8805	487	0.094978	0.0359297	2.54788e-05	16.4434	0.00214023
chr10_68298757_68298794	AC	PBLD	intronic	Stomach	ENSG00000233590	LINC02640	lncRNA	NO	56.3965	286	-0.083405	0.0606178	2.54814e-05	15.5171	0.00714085
chr17_64219508_64219553	AAATA	TEX2	intronic	Testis	ENSG00000136478	TEX2	Protein coding	YES	6.8115	296	0.028277	0.0586142	2.54817e-05	21.502	0.00375057
chr7_98343248_98343286	AC	BAIAP2L1	intronic	Heart_Left_Ventricle	ENSG00000006453	BAIAP2L1	Protein coding	YES	12.159	350	0.055126	0.0497365	2.54827e-05	13.7244	0.00460021
chr17_45411795_45411819	CA	ARHGAP27	intronic	Colon_Transverse	ENSG00000186868	MAPT	Protein coding	NO	482.72	328	-0.086787	0.0530073	2.54829e-05	16.2203	0.00516241
chr6_2900885_2900911	CA	SERPINB9	intronic	Artery_Tibial	ENSG00000170542	SERPINB9	Protein coding	YES	2.411	532	0.026238	0.0329265	2.54831e-05	14.8973	0.00226265
DIP2B	GGC	DIP2B	UTR5	Colon_Sigmoid	ENSG00000123268	ATF1	Protein coding	NO	258.699	308	-0.035944	0.0563776	2.54836e-05	15.6142	0.00453638
chr17_46737572_46737604	GT	NSF	intronic	Brain_Cerebellar_Hemisphere	ENSG00000262500	MAPK8IP1P1	processed_pseudogene	NO	493.982	166	-0.282846	0.102753	2.54851e-05	13.6458	0.00602994
chr5_127008880_127008932	ATTT	MARCHF3	intronic	Esophagus_Mucosa	ENSG00000164241	C5orf63	Protein coding	NO	50.011	444	0.0346	0.0393582	2.54859e-05	15.4193	0.00276777
chr10_49748742_49748784	CA	OGDHL	intronic	Heart_Left_Ventricle	ENSG00000197444	OGDHL	Protein coding	YES	3.406	350	0.110309	0.0497355	2.54875e-05	13.727	0.00460021
chr5_123094432_123094458	TC	PRDM6	intronic	Thyroid	ENSG00000260686	.	lncRNA	NO	262.089	534	-0.03507	0.0328039	2.54883e-05	16.5978	0.00204482
chr14_37583298_37583336	AC	MIPOL1;FOXA1	intergenic	Adipose_Subcutaneous	ENSG00000151338	MIPOL1	Protein coding	NO	19.27	530	0.052225	0.0330483	2.54898e-05	15.8059	0.00257341
chr9_14977560_14977659	GGAA	FREM1;LOC389705	intergenic	Brain_Frontal_Cortex_BA9	ENSG00000215237	.	unprocessed_pseudogene	NO	15.7025	165	0.095064	0.103349	2.54914e-05	13.3401	0.00889143
chr1_205679685_205679725	AC	SLC45A3	intronic	Brain_Nucleus_accumbens_basal_ganglia	ENSG00000117280	RAB29	Protein coding	NO	95.446	192	-0.056791	0.0893038	2.5493e-05	13.4525	0.00726198
chr1_150811458_150811478	CA	ARNT	UTR3	Adipose_Visceral_Omentum	ENSG00000143437	ARNT	Protein coding	YES	6.973	459	-0.095098	0.0380886	2.54942e-05	15.8233	0.00337168
chr15_40973210_40973236	CA	CHAC1;INO80	intergenic	Esophagus_Gastroesophageal_Junction	ENSG00000247556	OIP5-AS1	lncRNA	NO	310.735	322	0.058065	0.0539719	2.54988e-05	15.4144	0.00416155
chr19_43979422_43979444	AT	ZNF221;ZNF155	intergenic	Pituitary	ENSG00000159905	ZNF221	Protein coding	NO	16.71	228	0.217035	0.0756	2.5499e-05	16.9599	0.00587456
chr1_205080525_205080561	AC	CNTN2;TMEM81	intergenic	Brain_Nucleus_accumbens_basal_ganglia	ENSG00000133069	TMCC2	Protein coding	NO	147.403	192	-0.039529	0.0893012	2.55004e-05	13.4564	0.00726198
chr7_154975517_154975556	AC	PAXIP1	intronic	Brain_Cortex	ENSG00000273344	PAXIP1-DT	lncRNA	NO	27.8845	199	0.208907	0.0862614	2.55008e-05	13.4867	0.00598346
chr15_84716615_84716716	CTTT	SEC11A	upstream	Adrenal_Gland	ENSG00000176700	SCAND2P	transcribed_unprocessed_pseudogene	NO	84.7025	203	0.032838	0.0846151	2.5502e-05	12.998	0.0074712
chr7_100673815_100673860	CGC	GNB2	UTR5	Brain_Frontal_Cortex_BA9	ENSG00000239521	CASTOR3P	transcribed_unprocessed_pseudogene	NO	401.854	158	0.327924	0.107736	2.55027e-05	13.346	0.00889143
chr3_160808383_160808423	TG	PPM1L	intronic	Whole_Blood	ENSG00000163590	PPM1L	Protein coding	YES	33.81	616	-0.020648	0.0284807	2.55039e-05	13.3787	0.0023231
chr1_89623151_89623181	AC	LRRC8B;LRRC8C-DT	intergenic	Colon_Transverse	ENSG00000231613	.	lncRNA	NO	165.748	328	-0.144232	0.0530025	2.55051e-05	16.2344	0.00516527
chr3_111977308_111977324	AC	PHLDB2	downstream	Adrenal_Gland	ENSG00000144827	ABHD10	Protein coding	NO	1.694	203	-0.11867	0.0846138	2.55058e-05	12.9999	0.0074712
chr19_36998381_36998407	AC	ZNF568	downstream	Brain_Cerebellar_Hemisphere	ENSG00000198453	ZNF568	Protein coding	YES	7.341	166	0.056868	0.102744	2.55082e-05	13.6581	0.00603275
chr3_49486186_49486230	TTTA	DAG1	intronic	Breast_Mammary_Tissue	ENSG00000173421	IHO1	Protein coding	NO	286.591	373	0.113232	0.0467169	2.55108e-05	16.4964	0.0044621
chr1_150807005_150807025	TC	CTSK	intronic	Heart_Left_Ventricle	ENSG00000203804	ADAMTSL4-AS1	lncRNA	NO	244.9	350	0.051117	0.0497305	2.55119e-05	13.7402	0.00460307
chr21_33237078_33237110	GT	IFNAR2	intronic	Artery_Tibial	ENSG00000243646	IL10RB	Protein coding	NO	29.273	532	0.029085	0.0329222	2.55148e-05	14.9158	0.00226512
chr14_64717112_64717148	GT	PLEKHG3	intronic	Nerve_Tibial	ENSG00000126804	ZBTB1	Protein coding	NO	212.36	488	-0.077889	0.0358517	2.55148e-05	16.4666	0.00214262
chr5_179764995_179765019	TG	MAML1	intronic	Heart_Atrial_Appendage	ENSG00000113269	RNF130	Protein coding	NO	191.509	363	-0.062449	0.0479802	2.55154e-05	14.8291	0.00396288
chr2_11133301_11133327	AC	C2orf50	UTR5	Brain_Nucleus_accumbens_basal_ganglia	ENSG00000150873	C2orf50	Protein coding	YES	0.185	192	-0.135936	0.0892957	2.55156e-05	13.4645	0.00726238
chr17_81005029_81005069	TG	CHMP6;BAIAP2-DT	intergenic	Colon_Transverse	ENSG00000176108	CHMP6	Protein coding	NO	10.405	328	0.021271	0.0529999	2.55169e-05	16.2419	0.00516601
chr19_20409961_20409987	AC	ZNF826P	ncRNA_intronic	Nerve_Tibial	ENSG00000256229	ZNF486	Protein coding	NO	242.746	488	-0.03588	0.0358514	2.55173e-05	16.4682	0.00214262
chr1_175225095_175225135	AC	KIAA0040;TNR	intergenic	Adipose_Subcutaneous	ENSG00000235750	KIAA0040	Protein coding	NO	32.116	530	-0.064377	0.0330445	2.55176e-05	15.8232	0.00257556
chr10_79972513_79972537	AC	SFTPD;TMEM254-AS1	intergenic	Adipose_Subcutaneous	ENSG00000283913	.	lncRNA	NO	40.814	530	0.217398	0.0330443	2.55194e-05	15.8242	0.00257556
chr10_73212845_73212859	TC	FAM149B1	intronic	Artery_Coronary	ENSG00000156042	CFAP70	Protein coding	NO	65.483	195	-0.080785	0.0879631	2.55275e-05	13.351	0.00969917
chr6_118600300_118600370	GT	CEP85L	intronic	Skin_Not_Sun_Exposed_Suprapubic	ENSG00000111860	CEP85L	Protein coding	YES	26.267	508	0.005444	0.0344559	2.55297e-05	16.2667	0.00259645
chr1_200674111_200674139	TGAA	DDX59-AS1	ncRNA_intronic	Esophagus_Mucosa	ENSG00000260088	DDX59-AS1	lncRNA	YES	4.618	449	0.148443	0.038919	2.55305e-05	15.4463	0.00277163
chr16_67416378_67416420	GGCTCC	ZDHHC1	UTR5	Thyroid	ENSG00000159714	ZDHHC1	Protein coding	YES	0.075	534	-0.090033	0.0327981	2.55313e-05	16.6258	0.00204801
chr2_61239300_61239352	CA	USP34	intronic	Whole_Blood	ENSG00000237651	C2orf74	Protein coding	NO	77.135	616	0.049505	0.0284774	2.55314e-05	13.3932	0.00232501
chr6_31652320_31652360	AC	BAG6	UTR5	Heart_Atrial_Appendage	ENSG00000204528	PSORS1C3	lncRNA	NO	474.441	364	0.088705	0.0478474	2.55326e-05	14.8391	0.00396449
chr3_44473453_44473491	CA	ZNF445	intronic	Breast_Mammary_Tissue	ENSG00000179152	TCAIM	Protein coding	NO	76.685	377	-0.024847	0.0462253	2.55337e-05	16.5112	0.0044649
chr6_30000957_30000981	AAGG	ZNRD1ASP	downstream	Whole_Blood	ENSG00000243753	HLA-L	transcribed_unprocessed_pseudogene	NO	258.656	616	0.039379	0.0284771	2.55337e-05	13.3944	0.00232501
chr11_6390705_6390741	GCTGGC	SMPD1	exonic	Brain_Cerebellum	ENSG00000166313	APBB1	Protein coding	NO	5.851	202	-0.189805	0.0850095	2.55346e-05	13.8619	0.00443581
chr1_247967045_247967065	CA	OR2L13	intronic	Thyroid	ENSG00000177212	OR2T33	Protein coding	NO	306.781	534	0.037574	0.0327976	2.55349e-05	16.6281	0.00204805
chr3_136838246_136838282	AT	SLC35G2	intronic	Brain_Cortex	ENSG00000273486	.	lncRNA	NO	0.757	187	-0.068796	0.0915938	2.55357e-05	13.5052	0.00598899
chr6_29735181_29735207	CA	HLA-F-AS1	ncRNA_intronic	Artery_Coronary	ENSG00000235821	IFITM4P	processed_pseudogene	NO	15.954	187	-0.141756	0.0915935	2.55366e-05	13.3558	0.00969917
chr11_86637967_86638005	AC	ME3	intronic	Adipose_Subcutaneous	ENSG00000254731	.	lncRNA	NO	65.113	530	-0.086026	0.0330419	2.55367e-05	15.835	0.00257654
chr17_77145077_77145136	TG	SEC14L1	intronic	Adipose_Subcutaneous	ENSG00000222808	RNU4-47P	snRNA	NO	7.5675	530	0.03641	0.0330418	2.55374e-05	15.8354	0.00257654
chr12_95202390_95202430	AAAAT	FGD6	intronic	Whole_Blood	ENSG00000184752	NDUFA12	Protein coding	NO	198.662	614	-0.03584	0.0285683	2.55387e-05	13.397	0.00232506
chr17_17834027_17834047	AG	SREBF1	intronic	Prostate	ENSG00000171962	DRC3	Protein coding	NO	138.776	199	-0.117067	0.086248	2.55395e-05	16.8398	0.0106111
chr10_75469587_75469605	GT	LRMDA	intronic	Uterus	ENSG00000148655	LRMDA	Protein coding	YES	37.972	109	0.348431	0.153299	2.5541e-05	13.6706	0.0247209
chr13_40741888_40741934	AC	MRPS31	intronic	Colon_Sigmoid	ENSG00000176268	CYCSP34	processed_pseudogene	NO	121.991	310	-0.057863	0.0560083	2.55411e-05	15.6494	0.00454529
chr17_2042507_2042513	CT	DPH1;OVCA2	intronic	Colon_Transverse	ENSG00000108963	DPH1	Protein coding	NO	0.957	328	0.133484	0.0529929	2.55492e-05	16.2625	0.00516926
chr12_111887814_111887854	AC	MAPKAPK5	intronic	Brain_Hippocampus	ENSG00000111275	ALDH2	Protein coding	NO	75.041	157	0.053775	0.108374	2.55507e-05	13.2624	0.0118733
chr1_89064199_89064275	GT	GBP1	intronic	Brain_Hypothalamus	ENSG00000213512	GBP7	Protein coding	NO	111.766	160	-0.06728	0.106422	2.5555e-05	13.6039	0.0116174
chr22_50675373_50675403	TG	SHANK3	intronic	Skin_Sun_Exposed_Lower_leg	ENSG00000100299	ARSA	Protein coding	NO	47.215	557	0.046717	0.0314558	2.55582e-05	16.2368	0.00229107
chr16_89885977_89886060	GCCCTTCTCTGCGGCT	TCF25	intronic	Artery_Aorta	ENSG00000261373	VPS9D1-AS1	lncRNA	NO	169.49	346	0.180095	0.0502852	2.55586e-05	15.331	0.00357962
chr5_97030620_97030668	TG	LNPEP	UTR3	Artery_Aorta	ENSG00000248734	.	lncRNA	NO	245.684	346	0.061948	0.050285	2.55593e-05	15.3315	0.00357962
chr15_89913849_89913889	AC	ARPIN;ARPIN-AP3S2	upstream	Testis	ENSG00000157823	AP3S2	Protein coding	NO	19.231	296	-0.13368	0.0585953	2.55609e-05	21.5688	0.00376026
chr1_161067570_161067594	AAAG	ARHGAP30	intronic	Thyroid	ENSG00000158773	USF1	Protein coding	NO	21.605	534	0.081637	0.0327937	2.55637e-05	16.6469	0.00204986
chr5_151673966_151674008	TG	SPARC	intronic	Adrenal_Gland	ENSG00000260581	.	lncRNA	NO	21.712	203	-0.153653	0.0845938	2.55646e-05	13.0299	0.007484
chr11_77588441_77588473	TTG	LOC646029;AQP11	intergenic	Colon_Sigmoid	ENSG00000254691	.	lncRNA	NO	262.147	310	0.312954	0.0560027	2.55654e-05	15.6643	0.0045483
chr18_12547935_12547953	CAA	SPIRE1	intronic	Esophagus_Muscularis	ENSG00000141391	PRELID3A	Protein coding	NO	126.658	417	0.172694	0.0418538	2.55654e-05	15.3434	0.00284877
chr2_46518758_46518810	TG	ATP6V1E2	intronic	Brain_Cerebellum	ENSG00000119878	CRIPT	Protein coding	NO	97.632	202	0.026831	0.084999	2.55655e-05	13.8787	0.00443834
chr12_10010153_10010237	CT	CLEC12B	upstream	Esophagus_Gastroesophageal_Junction	ENSG00000172322	CLEC12A	Protein coding	NO	38.598	322	-0.07753	0.0539571	2.55656e-05	15.4548	0.00417133
chr20_34709160_34709184	GT	TP53INP2	intronic	Skin_Sun_Exposed_Lower_leg	ENSG00000100983	GSS	Protein coding	NO	222.411	557	0.12612	0.0314545	2.55682e-05	16.2432	0.00229138
chr17_47208550_47208588	AC	MYL4	upstream	Whole_Blood	ENSG00000263142	LRRC37A17P	transcribed_unprocessed_pseudogene	NO	191.376	616	0.075085	0.028473	2.55685e-05	13.4126	0.00232625
chr10_75401339_75401373	CCG	ZNF503	exonic	Adipose_Subcutaneous	ENSG00000148655	LRMDA	Protein coding	NO	30.268	530	0.09661	0.0330376	2.55686e-05	15.8547	0.00257927
chr13_41563799_41563831	AC	RGCC;VWA8	intergenic	Skin_Sun_Exposed_Lower_leg	ENSG00000102760	RGCC	Protein coding	NO	99.7	557	-0.02814	0.0314544	2.55688e-05	16.2436	0.00229138
chr6_30162931_30162975	AAAT	TRIM15	upstream	Breast_Mammary_Tissue	ENSG00000281831	HCP5B	lncRNA	NO	289.17	374	-0.161088	0.046583	2.55689e-05	16.534	0.00446864
chr11_47380556_47380587	TTG	SPI1;MIR4487	intergenic	Whole_Blood	ENSG00000255197	SLC39A13-AS1	lncRNA	NO	15.0355	616	-0.034582	0.0284729	2.55695e-05	13.4131	0.00232625
chr3_122539507_122539567	TTTC	PARP9	intronic	Skin_Sun_Exposed_Lower_leg	ENSG00000121552	CSTA	Protein coding	NO	214.275	557	0.011481	0.0314539	2.55727e-05	16.246	0.0022914
chr10_86939806_86939866	GT	MMRN2	intronic	Artery_Aorta	ENSG00000122367	LDB3	Protein coding	NO	221.106	346	0.022389	0.0502821	2.55732e-05	15.3398	0.00358073
chr20_5067410_5067460	AT	TMEM230	downstream	Thyroid	ENSG00000089063	TMEM230	Protein coding	YES	45.318	144	-0.023224	0.11771	2.55734e-05	16.6532	0.00205038
chr7_107591641_107591657	AC	BCAP29;DUS4L-BCAP29	intronic	Brain_Frontal_Cortex_BA9	ENSG00000075790	BCAP29	Protein coding	NO	2.373	165	0.013532	0.103315	2.55748e-05	13.3838	0.00891064
chr2_88170414_88170452	CGCGCCC	THNSL2	UTR5	Esophagus_Gastroesophageal_Junction	ENSG00000144115	THNSL2	Protein coding	YES	0.004	309	0.174239	0.0561779	2.55753e-05	15.4606	0.00417179
chr15_78626341_78626385	GT	CHRNB4	intronic	Adrenal_Gland	ENSG00000041357	PSMA4	Protein coding	NO	81.718	203	0.052251	0.084589	2.55788e-05	13.0371	0.007484
chr2_53982828_53982874	TG	ACYP2	intronic	Adipose_Visceral_Omentum	ENSG00000170634	ACYP2	Protein coding	YES	11.738	459	0.03951	0.0380752	2.55797e-05	15.8764	0.0033809
chr11_73964765_73964813	TG	DNAJB13	intronic	Artery_Aorta	ENSG00000175575	PAAF1	Protein coding	NO	36.256	346	-0.037488	0.0502807	2.55802e-05	15.344	0.00358086
chr18_77063896_77063922	TG	MBP	intronic	Artery_Tibial	ENSG00000275178	.	lncRNA	NO	29.177	532	0.151051	0.0329131	2.55816e-05	14.9549	0.00227071
chr6_45043142_45043170	AC	SUPT3H	intronic	Brain_Hypothalamus	ENSG00000196284	SUPT3H	Protein coding	YES	62.863	160	-0.153069	0.106408	2.55877e-05	13.6213	0.0116223
chr22_22312845_22312891	GT	BMS1P20	ncRNA_intronic	Colon_Transverse	ENSG00000234630	.	lncRNA	NO	19.135	328	0.058629	0.0529845	2.55882e-05	16.2873	0.0051755
chr2_112523350_112523372	TG	TTL	intronic	Stomach	ENSG00000125611	CHCHD5	Protein coding	NO	60.879	286	-0.113338	0.0605914	2.55882e-05	15.5821	0.00716418
chr1_170736544_170736570	TA	PRRX1	UTR3	Testis	ENSG00000271811	.	lncRNA	NO	69.176	292	-0.13066	0.0593734	2.55896e-05	21.593	0.00376364
chr11_47765374_47765414	AAAAG	FNBP4	intronic	Esophagus_Mucosa	ENSG00000172247	C1QTNF4	Protein coding	NO	170.983	449	0.148338	0.0389093	2.5591e-05	15.4829	0.0027777
chr16_69440745_69440769	GT	CYB5B	intronic	Cells_Cultured_fibroblasts	ENSG00000103018	CYB5B	Protein coding	YES	16.077	427	-0.01588	0.0408838	2.55919e-05	14.1586	0.00235937
chr1_109089845_109089874	TTG	TMEM167B	upstream	Small_Intestine_Terminal_Ileum	ENSG00000215717	TMEM167B	Protein coding	YES	0.9045	172	-0.158048	0.099261	2.5592e-05	14.308	0.0117182
chr1_26359441_26359463	CA	CRYBG2;ZNF683	intergenic	Pituitary	ENSG00000197245	FAM110D	Protein coding	NO	200.373	230	0.121132	0.0749325	2.55927e-05	17.0222	0.00589043
chr16_30785859_30785891	AAAT	ZNF629	intronic	Skin_Not_Sun_Exposed_Suprapubic	ENSG00000099377	HSD3B7	Protein coding	NO	199.332	508	-0.088388	0.0344467	2.55941e-05	16.3078	0.00260258
chr14_77606373_77606403	TG	SPTLC2	intronic	Whole_Blood	ENSG00000100596	SPTLC2	Protein coding	YES	9.037	616	-0.029053	0.0284699	2.55953e-05	13.4267	0.00232819
chr4_38615991_38616013	GT	KLF3-AS1	ncRNA_intronic	Brain_Anterior_cingulate_cortex_BA24	ENSG00000231160	KLF3-AS1	lncRNA	YES	20.046	141	-0.298765	0.120089	2.55954e-05	13.2155	0.0118951
chr3_195830705_195830849	GCAGTGGCCGGCTGGGT	MUC4;LINC01983	intergenic	Adipose_Subcutaneous	ENSG00000229178	.	lncRNA	NO	172.85	530	0.118533	0.0330339	2.55954e-05	15.8714	0.00258136
chr7_136957255_136957279	TG	LOC349160	ncRNA_intronic	Colon_Sigmoid	ENSG00000223657	KRT8P51	processed_pseudogene	NO	18.714	310	0.279305	0.0559958	2.55955e-05	15.6828	0.00455234
chr6_32719658_32719718	GT	HLA-DQB1;HLA-DQA2	intergenic	Liver	ENSG00000198502	HLA-DRB5	Protein coding	NO	189.401	195	0.05346	0.0879387	2.55966e-05	12.2983	0.0095856
chr7_64350768_64350798	TTTTG	ZNF736	UTR3	Brain_Putamen_basal_ganglia	ENSG00000173041	ZNF680	Protein coding	NO	193.436	163	0.13573	0.104523	2.55967e-05	12.9616	0.0091472
chr18_36705947_36705991	TG	FHOD3	intronic	Pituitary	ENSG00000134779	TPGS2	Protein coding	NO	92.616	230	0.069193	0.0749311	2.55975e-05	17.0253	0.00589043
chr15_55997448_55997484	AC	NEDD4;RFX7	intergenic	Adipose_Subcutaneous	ENSG00000069869	NEDD4	Protein coding	NO	3.806	530	0.044718	0.0330336	2.55977e-05	15.8728	0.00258136
chr16_28604689_28604721	GTT	SULT1A1	downstream	Muscle_Skeletal	ENSG00000196296	ATP2A1	Protein coding	NO	273.7	655	0.069404	0.026791	2.55978e-05	13.6719	0.00227146
chr10_117342393_117342427	AC	PDZD8	intronic	Pituitary	ENSG00000277879	.	lncRNA	NO	73.742	230	-0.065914	0.0749301	2.5601e-05	17.0277	0.00589043
chr10_50511248_50511282	AC	SGMS1	intronic	Pituitary	ENSG00000188611	ASAH2	Protein coding	NO	231.545	230	0.116052	0.0749294	2.56033e-05	17.0292	0.00589043
chr8_85165809_85165882	TTCC	LRRCC1;LOC102723322	intergenic	Colon_Sigmoid	ENSG00000133739	LRRCC1	Protein coding	NO	57.1835	310	-0.078346	0.0559938	2.56042e-05	15.6881	0.00455256
chr11_86680265_86680304	AC	ME3;PRSS23	intergenic	Artery_Aorta	ENSG00000150687	PRSS23	Protein coding	NO	110.775	346	0.038736	0.0502756	2.56051e-05	15.3589	0.00358184
chr2_190802388_190802418	GT	NAB1;GLS	intergenic	Esophagus_Mucosa	ENSG00000198130	HIBCH	Protein coding	NO	458.21	449	-0.100493	0.0389066	2.56079e-05	15.4931	0.00277903
chr6_31241314_31241350	TTCC	HCG27;HLA-C	intergenic	Heart_Left_Ventricle	ENSG00000204531	POU5F1	Protein coding	NO	60.601	350	0.051754	0.0497108	2.56086e-05	13.7922	0.00461897
chr3_113126364_113126416	TG	NEPRO;LINC02044	intergenic	Lung	ENSG00000243795	LINC02044	lncRNA	NO	41.429	466	-0.060363	0.0375066	2.56087e-05	16.7482	0.00345323
chr2_129879055_129879085	TG	LINC02572;PLAC9P1	intergenic	Esophagus_Muscularis	ENSG00000225449	RAB6C-AS1	transcribed_unprocessed_pseudogene	NO	89.31	417	-0.065709	0.0418463	2.56091e-05	15.3696	0.00285257
chr17_6580899_6580931	AC	KIAA0753	intronic	Muscle_Skeletal	ENSG00000091622	PITPNM3	Protein coding	NO	24.36	655	0.068829	0.0267897	2.56091e-05	13.6779	0.00227208
chr1_245088315_245088349	AC	EFCAB2	intronic	Artery_Coronary	ENSG00000272195	.	lncRNA	NO	117.244	195	0.127648	0.0879337	2.56109e-05	13.3946	0.00972031
chr6_33587025_33587055	AC	LINC00336	ncRNA_exonic	Brain_Cerebellum	ENSG00000137288	UQCC2	Protein coding	NO	111.617	202	0.051206	0.084983	2.56124e-05	13.9042	0.00444507
chr2_60799604_60799639	TTTGT	PAPOLG	UTR3	Adipose_Subcutaneous	ENSG00000173209	AHSA2P	transcribed_unitary_pseudogene	NO	377.796	530	0.091505	0.0330313	2.56149e-05	15.8835	0.00258268
chr1_145842793_145842817	GATA	POLR3C	UTR3	Esophagus_Mucosa	ENSG00000186364	NUDT17	Protein coding	NO	2.825	449	0.076497	0.0389054	2.5615e-05	15.4974	0.0027793
chr3_73055417_73055455	GT	PPP4R2	intronic	Thyroid	ENSG00000172986	GXYLT2	Protein coding	NO	100.221	534	0.029421	0.0327867	2.56156e-05	16.6807	0.00205351
chr12_86012753_86012832	AAC	MGAT4C	intronic	Skin_Not_Sun_Exposed_Suprapubic	ENSG00000198774	RASSF9	Protein coding	NO	176.383	508	-0.055276	0.0344434	2.56173e-05	16.3225	0.00260452
chr16_19830014_19830050	GAAT	IQCK	intronic	Nerve_Tibial	ENSG00000103544	VPS35L	Protein coding	NO	130.656	488	-0.113264	0.0358364	2.56184e-05	16.5335	0.00215056
chr17_81564083_81564117	AC	NPLOC4	intronic	Minor_Salivary_Gland	ENSG00000182446	NPLOC4	Protein coding	YES	2.502	142	-0.045294	0.119271	2.56185e-05	13.913	0.0153829
chr2_190386066_190386150	TTTTA	INPP1;MFSD6	intergenic	Lung	ENSG00000198130	HIBCH	Protein coding	NO	41.915	466	0.03124	0.037505	2.56192e-05	16.7551	0.00345394
chr17_46041878_46041910	TG	KANSL1	intronic	Brain_Frontal_Cortex_BA9	ENSG00000120071	KANSL1	Protein coding	YES	1.207	165	-0.08493	0.103296	2.562e-05	13.4074	0.00892043
chr1_228648858_228648882	TCTT	DUSP5P1	ncRNA_intronic	Testis	ENSG00000212237	RNA5SP18	rRNA_pseudogene	NO	0.838	296	-0.244259	0.058581	2.56207e-05	21.6193	0.00376641
chr7_135718070_135718088	AC	SLC13A4	intronic	Esophagus_Gastroesophageal_Junction	ENSG00000164707	SLC13A4	Protein coding	YES	10.095	322	0.039576	0.0539448	2.56217e-05	15.4887	0.00417709
chr4_17628255_17628291	GT	MED28	UTR3	Esophagus_Muscularis	ENSG00000118579	MED28	Protein coding	YES	2.651	417	0.063917	0.0418441	2.56218e-05	15.3773	0.00285346
chr17_75195122_75195155	TG	SUMO2;NUP85	intergenic	Whole_Blood	ENSG00000125447	GGA3	Protein coding	NO	43.8465	615	-0.046395	0.0285124	2.56232e-05	13.4413	0.00232952
chr11_8772128_8772160	AC	LOC102724784	ncRNA_intronic	Heart_Atrial_Appendage	ENSG00000166436	TRIM66	Protein coding	NO	89.45	364	-0.154308	0.0478295	2.56237e-05	14.892	0.00397757
chr1_28247126_28247158	GAAA	ATP5IF1;SESN2	intergenic	Brain_Anterior_cingulate_cortex_BA24	ENSG00000130770	ATP5IF1	Protein coding	NO	10.988	141	-0.009442	0.120075	2.56247e-05	13.2306	0.0118981
chr5_36019141_36019159	TA	UGT3A1;UGT3A2	intergenic	Testis	ENSG00000249748	CAPSL-DT	lncRNA	NO	80.328	94	0.02914	0.176025	2.5625e-05	21.623	0.00376641
chr2_237952806_237952858	AAGG	RAMP1;UBE2F	intergenic	Adipose_Visceral_Omentum	ENSG00000144488	ESPNL	Protein coding	NO	147.508	459	-0.096585	0.038068	2.56255e-05	15.9048	0.00338615
chr8_17875481_17875616	TCTT	FGL1	intronic	Brain_Amygdala	ENSG00000104760	FGL1	Protein coding	YES	0.8835	120	0.02844	0.139959	2.5629e-05	13.0562	0.0188947
chr12_120853983_120854025	AC	SPPL3	intronic	Testis	ENSG00000157837	SPPL3	Protein coding	YES	18.347	296	0.031008	0.0585781	2.56327e-05	21.6295	0.00376689
chr10_75401339_75401373	CCG	ZNF503	exonic	Esophagus_Muscularis	ENSG00000148655	LRMDA	Protein coding	NO	30.268	417	0.123959	0.0418422	2.56331e-05	15.3841	0.00285419
chr8_100494720_100494770	AC	MIR4471;ANKRD46	intergenic	Esophagus_Mucosa	ENSG00000186106	ANKRD46	Protein coding	NO	38.58	449	-0.080905	0.0389025	2.56334e-05	15.5085	0.0027803
chr7_149263265_149263305	GT	ZNF783	intronic	Colon_Transverse	ENSG00000204946	ZNF783	Protein coding	YES	1.07	316	0.04029	0.0549455	2.56341e-05	16.3166	0.00518315
chr9_111544348_111544372	TG	ZNF483	UTR3	Minor_Salivary_Gland	ENSG00000173258	ZNF483	Protein coding	YES	19.144	142	0.268941	0.119264	2.56342e-05	13.9215	0.0153829
chr2_108228011_108228123	AGGC	LINC01594;SULT1C3	intergenic	Adipose_Subcutaneous	ENSG00000237223	SULT1C5P	transcribed_unprocessed_pseudogene	NO	94.286	530	-0.202408	0.0330286	2.56342e-05	15.8955	0.00258421
chr18_12597157_12597205	AC	SPIRE1	intronic	Small_Intestine_Terminal_Ileum	ENSG00000267108	.	lncRNA	NO	164.284	172	0.059462	0.0992441	2.56346e-05	14.3318	0.0117187
chr12_123712061_123712095	CA	ATP6V0A2	upstream	Small_Intestine_Terminal_Ileum	ENSG00000086598	TMED2	Protein coding	NO	126.516	172	0.017317	0.099244	2.56349e-05	14.332	0.0117187
chr6_30000957_30000981	AAGG	ZNRD1ASP	downstream	Pituitary	ENSG00000214922	HLA-F-AS1	lncRNA	NO	251.92	230	-0.043967	0.0749193	2.56366e-05	17.0514	0.00589604
chr9_96917887_96917929	GT	PTMAP11;NUTM2G	intergenic	Heart_Atrial_Appendage	ENSG00000196312	MFSD14CP	transcribed_unprocessed_pseudogene	NO	95.458	364	-0.021367	0.0478266	2.56387e-05	14.9007	0.00397883
chr17_38842839_38842924	TCTA	C17orf98;RPL23	intergenic	Lung	ENSG00000277258	PCGF2	Protein coding	NO	93.0645	466	0.054208	0.0375018	2.56399e-05	16.7686	0.00345602
chr19_11580913_11580941	AG	ACP5;ZNF627	intergenic	Skin_Sun_Exposed_Lower_leg	ENSG00000102575	ACP5	Protein coding	NO	0.934	557	-0.124292	0.0314447	2.56437e-05	16.2911	0.00229744
chr16_1830917_1830945	AC	FAHD1	intronic	Brain_Cerebellum	ENSG00000162039	MEIOB	Protein coding	NO	10.976	202	-0.092435	0.0849719	2.5645e-05	13.9219	0.0044493
chr20_32628630_32628684	AC	NOL4L-DT;C20orf203	intergenic	Esophagus_Muscularis	ENSG00000198547	C20orf203	Protein coding	NO	28.705	417	0.022942	0.04184	2.56456e-05	15.3916	0.00285505
chr5_103244142_103244182	AC	PPIP5K2;MACIR	intergenic	Whole_Blood	ENSG00000145730	PAM	Protein coding	NO	236.593	616	-0.097945	0.0284639	2.56459e-05	13.4532	0.00233118
chr1_109113392_109113468	AG	C1orf194	intronic	Brain_Cortex	ENSG00000179902	CFAP276	Protein coding	NO	0.405	199	-0.017727	0.0862096	2.56506e-05	13.5659	0.00601327
chr8_142767887_142767935	GAAT	LYNX1-SLURP2;SLURP2	intronic	Colon_Sigmoid	ENSG00000253741	LNCOC1	lncRNA	NO	40.855	310	-0.227335	0.055983	2.56517e-05	15.7173	0.00455969
chr7_140812160_140812194	TG	BRAF	intronic	Colon_Transverse	ENSG00000133597	ADCK2	Protein coding	NO	133.022	328	0.042304	0.0529696	2.56571e-05	16.3312	0.00518451
chr12_52875798_52875840	CA	KRT78;KRT8	intergenic	Nerve_Tibial	ENSG00000111057	KRT18	Protein coding	NO	73.052	488	0.027855	0.0358306	2.56579e-05	16.559	0.00215359
chr6_149891484_149891504	TG	RAET1E-AS1	ncRNA_intronic	Esophagus_Muscularis	ENSG00000120265	PCMT1	Protein coding	NO	81.454	417	-0.036937	0.0418378	2.56585e-05	15.3993	0.00285596
chr5_75363978_75364006	GT	HMGCR;CERT1	intergenic	Testis	ENSG00000176928	GCNT4	Protein coding	NO	311.434	296	-0.176496	0.0585719	2.5659e-05	21.6516	0.0037699
chr15_84498441_84498501	CA	GOLGA6L4	intronic	Esophagus_Gastroesophageal_Junction	ENSG00000177082	WDR73	Protein coding	NO	150.115	320	0.023193	0.0542669	2.56591e-05	15.5113	0.00418207
chr19_36745179_36745197	TG	ZNF850	UTR3	Whole_Blood	ENSG00000186017	ZNF566	Protein coding	NO	255.286	616	0.145583	0.0284623	2.56599e-05	13.4606	0.00233205
chr5_133040733_133040777	TG	ZCCHC10;HSPA4	intergenic	Testis	ENSG00000170606	HSPA4	Protein coding	NO	11.258	296	-0.051895	0.0585711	2.56621e-05	21.6543	0.0037699
chr20_62550722_62550764	TC	MIR1-1HG-AS1	ncRNA_intronic	Skin_Sun_Exposed_Lower_leg	ENSG00000174403	CRMA	lncRNA	NO	0.768	557	0.016588	0.0314419	2.56657e-05	16.3051	0.0022986
chr7_50742255_50742320	CG	GRB10	intronic	Skin_Sun_Exposed_Lower_leg	ENSG00000132436	FIGNL1	Protein coding	NO	291.897	557	-0.02059	0.0314416	2.56676e-05	16.3063	0.0022986
chr11_68995883_68995931	GT	MRGPRD;MRGPRF	intergenic	Lung	ENSG00000197345	MRPL21	Protein coding	NO	92.072	466	0.09772	0.0374973	2.56692e-05	16.7878	0.0034592
chr19_6504786_6504834	GT	TUBB4A;TNFSF9	intergenic	Skin_Sun_Exposed_Lower_leg	ENSG00000181240	SLC25A41	Protein coding	NO	71.031	557	-0.192407	0.0314411	2.56717e-05	16.3089	0.00229865
chr4_25426320_25426366	TG	ANAPC4;LOC101929161	intergenic	Esophagus_Gastroesophageal_Junction	ENSG00000053900	ANAPC4	Protein coding	NO	11.191	322	-0.042357	0.0539335	2.56732e-05	15.5198	0.00418323
chr17_47351279_47351328	GT	EFCAB13	intronic	Skin_Not_Sun_Exposed_Suprapubic	ENSG00000141279	NPEPPS	Protein coding	NO	171.638	508	0.021577	0.0344355	2.56732e-05	16.3582	0.00260979
chr7_65739231_65739275	GA	LOC441242	ncRNA_intronic	Cells_EBV-transformed_lymphocytes	ENSG00000224316	GTF2IP5	unprocessed_pseudogene	NO	34.367	137	-0.051934	0.123391	2.56775e-05	12.5757	0.0150653
chr2_218463175_218463231	AC	USP37	intronic	Cells_Cultured_fibroblasts	ENSG00000135929	CYP27A1	Protein coding	NO	318.546	427	-0.020763	0.0408682	2.56853e-05	14.2102	0.00236665
chr4_1330310_1330324	TC	MAEA	intronic	Esophagus_Gastroesophageal_Junction	ENSG00000163945	UVSSA	Protein coding	NO	15.374	322	0.008566	0.0539305	2.56866e-05	15.5279	0.0041843
chr19_9565669_9565720	AAATA	ZNF121	UTR3	Muscle_Skeletal	ENSG00000130818	ZNF426	Protein coding	NO	27.0495	640	-0.039075	0.0274024	2.56878e-05	13.72	0.00227869
chr14_68978899_68978927	GGGGCTG	ACTN1	intronic	Cells_Cultured_fibroblasts	ENSG00000072110	ACTN1	Protein coding	YES	0.118	427	0.073005	0.0408677	2.5688e-05	14.2117	0.00236665
chr8_119585927_119585961	AC	ENPP2	intronic	Adrenal_Gland	ENSG00000136999	CCN3	Protein coding	NO	169.494	203	0.139111	0.0845519	2.56882e-05	13.0929	0.0075074
chr19_15801375_15801387	AT	OR10H5;OR10H1	intergenic	Skin_Sun_Exposed_Lower_leg	ENSG00000267594	CYP4F24P	unprocessed_pseudogene	NO	21.472	162	-0.050291	0.105104	2.56902e-05	16.3206	0.00229998
chr17_18943341_18943368	TTG	PRPSAP2;SLC5A10	intergenic	Cells_EBV-transformed_lymphocytes	ENSG00000171928	TVP23B	Protein coding	NO	147.548	137	-0.184849	0.123384	2.56918e-05	12.5828	0.0150653
chr2_216093125_216093163	GT	TMEM169	intronic	Whole_Blood	ENSG00000163449	TMEM169	Protein coding	YES	11.225	616	-0.022825	0.0284584	2.56929e-05	13.4779	0.00233464
chr2_11402626_11402641	CAC	LINC00570	ncRNA_exonic	Colon_Transverse	ENSG00000196208	GREB1	Protein coding	NO	79.7075	328	0.059857	0.0529618	2.56931e-05	16.3541	0.00519013
chr2_148051604_148051648	GT	MBD5	intronic	Spleen	ENSG00000121989	ACVR2A	Protein coding	NO	125.939	205	-0.050791	0.0837508	2.56943e-05	16.3675	0.00695307
chr5_177343564_177343594	AC	LMAN2	intronic	Brain_Frontal_Cortex_BA9	ENSG00000169220	RGS14	Protein coding	NO	14.345	165	-0.021892	0.103265	2.56958e-05	13.4471	0.00894089
chr6_31291376_31291422	GT	HLA-C;LINC02571	intergenic	Esophagus_Mucosa	ENSG00000277402	MIR6891	miRNA	NO	63.917	449	0.043789	0.0388923	2.56976e-05	15.5474	0.00278676
chr6_28454557_28454597	CTTCT	ZSCAN23;GPX6	intergenic	Heart_Atrial_Appendage	ENSG00000197062	ZSCAN26	Protein coding	NO	187.218	364	-0.076577	0.0478143	2.57016e-05	14.9373	0.00398753
chr7_66683727_66683755	TTAT	RABGEF1	intronic	Skin_Sun_Exposed_Lower_leg	ENSG00000232546	.	unprocessed_pseudogene	NO	164.755	557	-0.152036	0.031437	2.5703e-05	16.3288	0.00230048
chr14_74028467_74028512	AC	BBOF1	intronic	Skin_Not_Sun_Exposed_Suprapubic	ENSG00000259065	MIDEAS-AS1	lncRNA	NO	239.524	508	0.091796	0.0344312	2.57035e-05	16.3775	0.00261204
chr19_58543062_58543091	AT	TRIM28	upstream	Brain_Putamen_basal_ganglia	ENSG00000119574	ZBTB45	Protein coding	NO	4.1655	162	0.220301	0.105098	2.57037e-05	13.0158	0.00917739
chr7_66598828_66598861	CTG	GS1-124K5.11;KCTD7	intergenic	Muscle_Skeletal	ENSG00000241258	CRCP	Protein coding	NO	448.182	655	0.050005	0.0267791	2.57048e-05	13.729	0.00227982
chr6_26712876_26712910	AC	ZNF322;GUSBP2	intergenic	Thyroid	ENSG00000026950	BTN3A1	Protein coding	NO	303.31	534	-0.035983	0.0327746	2.57053e-05	16.7391	0.00206045
chr1_200684626_200684651	TG	DDX59-AS1	ncRNA_intronic	Cells_Cultured_fibroblasts	ENSG00000260088	DDX59-AS1	lncRNA	YES	15.1315	427	0.172427	0.0408647	2.57062e-05	14.2218	0.00236793
chr11_118831563_118831591	TTTATT	DDX6;CXCR5	intergenic	Artery_Aorta	ENSG00000110367	DDX6	Protein coding	NO	40.413	346	-0.131896	0.0502549	2.57062e-05	15.4196	0.0035943
chr1_109510370_109510414	AC	AMIGO1	upstream	Minor_Salivary_Gland	ENSG00000181754	AMIGO1	Protein coding	YES	0.654	142	-0.157945	0.119228	2.57102e-05	13.9628	0.0154115
chr3_44473453_44473491	CA	ZNF445	intronic	Heart_Atrial_Appendage	ENSG00000163807	KIAA1143	Protein coding	NO	288.039	364	0.022721	0.0478124	2.57114e-05	14.943	0.003988
chr1_89021788_89021832	GA	GBP3	intronic	Adipose_Subcutaneous	ENSG00000213512	GBP7	Protein coding	NO	154.193	530	0.031543	0.0330178	2.5714e-05	15.9449	0.00259183
chr16_23409064_23409088	GT	COG7	intronic	Cells_EBV-transformed_lymphocytes	ENSG00000168434	COG7	Protein coding	YES	8.217	137	0.063506	0.123372	2.5716e-05	12.5946	0.0150653
chr12_106932328_106932378	TA	RIC8B;TMEM263	intergenic	Artery_Tibial	ENSG00000151135	TMEM263	Protein coding	NO	23.366	158	0.019809	0.107645	2.5717e-05	15.0341	0.00228204
chr7_7552717_7552749	TG	LOC101927391	ncRNA_exonic	Brain_Putamen_basal_ganglia	ENSG00000272732	.	lncRNA	NO	0.293	163	0.124239	0.104473	2.57174e-05	13.0227	0.00917739
chr16_89885977_89886060	GCCCTTCTCTGCGGCT	TCF25	intronic	Brain_Cerebellum	ENSG00000204991	SPIRE2	Protein coding	NO	22.5765	202	0.174089	0.084947	2.57182e-05	13.9616	0.00446057
chr9_100133764_100133804	AC	INVS	intronic	Esophagus_Gastroesophageal_Junction	ENSG00000119509	INVS	Protein coding	YES	29.245	322	0.028862	0.0539233	2.57194e-05	15.5478	0.00418851
chr1_32982542_32982572	AAC	RNF19B;AK2	intergenic	Thyroid	ENSG00000278966	.	TEC	NO	8.89	534	-0.265185	0.0327725	2.57206e-05	16.7491	0.00206142
chr2_55480383_55480425	ATATATATATATATA	CCDC88A;CFAP36	intergenic	Adipose_Subcutaneous	ENSG00000203327	.	lncRNA	NO	264.278	156	-0.144139	0.108967	2.5721e-05	15.9493	0.00259211
chr5_140377222_140377268	CA	SLC4A9;ANKHD1	intergenic	Heart_Left_Ventricle	ENSG00000243056	EIF4EBP3	Protein coding	NO	170.417	350	-0.033238	0.0496876	2.57231e-05	13.8539	0.00463807
chr17_59550935_59550963	CT	LINC01476;DHX40	intergenic	Cells_Cultured_fibroblasts	ENSG00000267302	RNFT1-DT	lncRNA	NO	413.883	427	0.027441	0.0408615	2.57254e-05	14.2324	0.0023693
chr1_111511674_111511698	AC	TMIGD3	intronic	Esophagus_Muscularis	ENSG00000121933	TMIGD3	Protein coding	YES	8.053	417	0.049892	0.0418262	2.57266e-05	15.4402	0.002863
chr13_72971185_72971223	GT	PIBF1	intronic	Brain_Frontal_Cortex_BA9	ENSG00000083535	PIBF1	Protein coding	YES	1.565	165	-0.106357	0.103253	2.57269e-05	13.4634	0.00894576
chr12_121678765_121678794	CT	MORN3;TMEM120B	intergenic	Artery_Aorta	ENSG00000188735	TMEM120B	Protein coding	NO	33.9725	345	0.005152	0.0503935	2.57276e-05	15.4324	0.00359646
chr1_145393458_145393490	AC	NBPF20	intronic	Brain_Caudate_basal_ganglia	ENSG00000196369	SRGAP2B	Protein coding	NO	297.946	184	-0.13719	0.0929637	2.57279e-05	13.4983	0.0074412
chr15_75322612_75322670	GCGGCGG	GOLGA6D;COMMD4	intergenic	Small_Intestine_Terminal_Ileum	ENSG00000140400	MAN2C1	Protein coding	NO	33.009	172	0.137274	0.0992061	2.57313e-05	14.3859	0.0117531
chr16_28322919_28323006	CT	SBK1	UTR3	Lung	ENSG00000259982	CDC37P1	processed_pseudogene	NO	378.577	466	0.037309	0.0374876	2.57319e-05	16.8288	0.00346628
chr3_48978421_48978465	TG	ARIH2	intronic	Adipose_Visceral_Omentum	ENSG00000145020	AMT	Protein coding	NO	439.699	424	-0.030427	0.0411448	2.57336e-05	15.9719	0.00339827
chr13_28753298_28753360	AAGG	SLC46A3;MTUS2	intergenic	Skin_Sun_Exposed_Lower_leg	ENSG00000139508	SLC46A3	Protein coding	NO	34.359	556	0.066434	0.0314888	2.5735e-05	16.3491	0.00230302
chr15_82720527_82720661	TCT	LOC338963;ACTG1P17	intergenic	Heart_Atrial_Appendage	ENSG00000255769	GOLGA2P10	transcribed_unprocessed_pseudogene	NO	242.668	364	-0.039597	0.0478075	2.57366e-05	14.9577	0.00399084
chr11_77850761_77850817	AC	AAMDC	intronic	Esophagus_Muscularis	ENSG00000149262	INTS4	Protein coding	NO	44.701	417	-0.048228	0.041824	2.57394e-05	15.4479	0.0028639
chr1_67763090_67763120	GA	GNG12	intronic	Nerve_Tibial	ENSG00000162595	DIRAS3	Protein coding	NO	287.522	488	0.032198	0.0358186	2.57396e-05	16.6117	0.00216017
chr3_52300764_52300808	TG	GLYCTK;DNAH1	intergenic	Cells_Cultured_fibroblasts	ENSG00000239557	PPP2R5CP	processed_pseudogene	NO	72.866	427	0.086729	0.0408584	2.57436e-05	14.2425	0.00237059
chr7_77295947_77295963	TG	CCDC146	downstream	Liver	ENSG00000186088	GSAP	Protein coding	NO	18.86	195	0.044918	0.0878855	2.57482e-05	12.3712	0.00963486
chr17_45895048_45895090	GT	MAPT-AS1	ncRNA_intronic	Skin_Not_Sun_Exposed_Suprapubic	ENSG00000204650	LINC02210	transcribed_unitary_pseudogene	NO	249.398	508	0.179114	0.0344248	2.57491e-05	16.4066	0.00261626
chr11_61917598_61917673	GCCCG	RAB3IL1	intronic	Adipose_Visceral_Omentum	ENSG00000134780	DAGLA	Protein coding	NO	237.168	439	-0.046879	0.0397567	2.57508e-05	15.9826	0.00339982
chr2_113819599_113819635	AAAACA	SLC35F5;ACTR3-AS1	intergenic	Adrenal_Gland	ENSG00000236397	DDX11L2	unprocessed_pseudogene	NO	218.356	203	-0.31181	0.0845308	2.57508e-05	13.1248	0.00751274
chr7_95417690_95417726	AC	PON2	intronic	Prostate	ENSG00000005421	PON1	Protein coding	NO	93.176	199	0.078703	0.0861745	2.57526e-05	16.9804	0.0106929
chr19_1930451_1930485	TG	SCAMP4;CSNK1G2	intergenic	Artery_Tibial	ENSG00000227500	SCAMP4	Protein coding	NO	8.355	532	-0.029125	0.0328896	2.57551e-05	15.0563	0.00228507
chr1_27524461_27524503	TG	WASF2;AHDC1	intergenic	Colon_Sigmoid	ENSG00000158195	WASF2	Protein coding	NO	34.315	310	-0.082545	0.0559592	2.57564e-05	15.7814	0.00457697
chr20_46549808_46549828	TG	OCSTAMP	intronic	Brain_Anterior_cingulate_cortex_BA24	ENSG00000158296	SLC13A3	Protein coding	NO	38.273	141	-0.046425	0.120013	2.57571e-05	13.299	0.0119488
chr6_24522478_24522504	GT	ALDH5A1	intronic	Brain_Cortex	ENSG00000112294	ALDH5A1	Protein coding	YES	0.147	199	0.019516	0.0861719	2.57602e-05	13.6239	0.00603628
chr1_201821505_201821551	AC	IPO9-AS1	ncRNA_intronic	Esophagus_Mucosa	ENSG00000176393	RNPEP	Protein coding	NO	160.844	449	0.02588	0.0388823	2.57602e-05	15.5853	0.00279306
chr5_102737283_102737347	AGGA	LINC00491;PAM	intergenic	Muscle_Skeletal	ENSG00000175749	EIF3KP1	processed_pseudogene	NO	295.061	651	-0.077909	0.0269356	2.57633e-05	13.7603	0.00228462
chr8_22685425_22685445	CG	BIN3;EGR3	intergenic	Brain_Nucleus_accumbens_basal_ganglia	ENSG00000147439	BIN3	Protein coding	NO	16.287	192	-0.079661	0.0892071	2.57641e-05	13.5956	0.00732915
chr17_17793779_17793818	CAG	RAI1	exonic	Esophagus_Muscularis	ENSG00000091542	ALKBH5	Protein coding	NO	389.279	417	0.137155	0.0418194	2.5766e-05	15.4639	0.00286587
chr16_1357483_1357510	TTA	GNPTG	intronic	Brain_Putamen_basal_ganglia	ENSG00000007516	BAIAP3	Protein coding	NO	10.1985	163	0.484428	0.104453	2.57674e-05	13.048	0.00918874
chr15_85631502_85631553	CA	AKAP13	intronic	Brain_Hippocampus	ENSG00000259407	.	lncRNA	NO	118.754	157	0.069559	0.108281	2.57684e-05	13.3754	0.0119625
chr7_67136650_67136686	GT	TYW1	intronic	Spleen	ENSG00000106610	STAG3L4	transcribed_unprocessed_pseudogene	NO	169.319	205	0.153102	0.0837252	2.57709e-05	16.4163	0.00697084
chr17_39573625_39573651	CGC	CDK12;NEUROD2	intergenic	Esophagus_Muscularis	ENSG00000173991	TCAP	Protein coding	NO	91.711	414	0.203784	0.0421165	2.57733e-05	15.4682	0.00286608
chr12_27230161_27230205	TG	C12orf71;STK38L	intergenic	Artery_Coronary	ENSG00000275764	.	lncRNA	NO	193.083	195	-0.035159	0.0878759	2.57755e-05	13.4807	0.00977572
chr12_54326640_54326680	GT	COPZ1	intronic	Thyroid	ENSG00000248265	FLJ12825	lncRNA	NO	219.773	533	-0.086077	0.0328256	2.57775e-05	16.7861	0.00206548
chr2_42791918_42791941	GT	HAAO	intronic	Artery_Tibial	ENSG00000226491	FTOP1	processed_pseudogene	NO	6.7825	532	-0.121137	0.0328866	2.57776e-05	15.0695	0.00228672
chr13_46468430_46468448	AC	LINC01198;LRCH1	intergenic	Adipose_Visceral_Omentum	ENSG00000102445	RUBCNL	Protein coding	NO	30.249	459	0.029719	0.0380442	2.57782e-05	15.9996	0.00340272
chr13_45358649_45358677	CA	TPT1-AS1	ncRNA_intronic	Nerve_Tibial	ENSG00000251015	SLC25A30-AS1	lncRNA	NO	59.499	488	0.030952	0.0358128	2.5779e-05	16.6371	0.00216291
chr15_66428271_66428325	GT	MAP2K1	intronic	Breast_Mammary_Tissue	ENSG00000166938	DIS3L	Protein coding	NO	99.018	377	-0.037525	0.0461788	2.57797e-05	16.6703	0.00450305
chr6_31746080_31746114	TG	MSH5-SAPCD1	ncRNA_intronic	Esophagus_Gastroesophageal_Junction	ENSG00000204438	GPANK1	Protein coding	NO	79.814	322	0.038044	0.0539098	2.57813e-05	15.5851	0.00419745
chr16_89565283_89565315	TGGGC	RPL13	UTR3	Pituitary	ENSG00000274627	.	.	NO	.	230	-0.115021	0.0748756	2.57819e-05	17.148	0.0059274
chr2_61239300_61239352	CA	USP34	intronic	Cells_EBV-transformed_lymphocytes	ENSG00000237651	C2orf74	Protein coding	NO	77.135	137	0.129919	0.123339	2.57846e-05	12.6282	0.0150875
chr3_158827881_158827985	GA	MFSD1	intronic	Artery_Tibial	ENSG00000279311	.	TEC	NO	41.965	532	-0.018365	0.0328854	2.57864e-05	15.0746	0.00228715
chr1_109503476_109503502	TA	AMIGO1	downstream	Pancreas	ENSG00000143028	SYPL2	Protein coding	NO	28.247	80	0.063003	0.204215	2.57865e-05	14.6645	0.00537554
GLS	GCA	GLS	UTR5	Brain_Hippocampus	ENSG00000115419	GLS	Protein coding	YES	0.024	157	-0.018884	0.108272	2.57887e-05	13.386	0.0119625
chr20_38528345_38528389	TTTA	RALGAPB	intronic	Brain_Cerebellum	ENSG00000224635	.	lncRNA	NO	111.57	199	0.256425	0.0861616	2.579e-05	14.0006	0.00447161
chr12_118151278_118151319	CG	TAOK3	intronic	Vagina	ENSG00000275759	.	lncRNA	NO	276.983	121	0.097437	0.138776	2.57931e-05	14.1503	0.0245239
chr8_65840398_65840430	CA	PDE7A	intronic	Esophagus_Mucosa	ENSG00000205268	PDE7A	Protein coding	YES	1.094	449	0.098038	0.0388766	2.57958e-05	15.6068	0.00279641
chr13_51871785_51871843	AC	CCDC70;ATP7B	intergenic	Breast_Mammary_Tissue	ENSG00000253710	ALG11	Protein coding	NO	140.577	377	0.070139	0.0461749	2.58005e-05	16.6837	0.00450546
chr12_9454269_9454305	GT	LOC408186	ncRNA_intronic	Heart_Atrial_Appendage	ENSG00000256594	.	transcribed_unprocessed_pseudogene	NO	199.396	364	0.088961	0.0477944	2.58041e-05	14.9969	0.00400019
chr7_98315609_98315650	ATA	BAIAP2L1	exonic	Cells_Cultured_fibroblasts	ENSG00000006453	BAIAP2L1	Protein coding	YES	8.6725	410	0.111281	0.0425152	2.58068e-05	14.2775	0.00237562
chr7_64946765_64946787	AC	ZNF273;ERV3-1-ZNF117	intergenic	Muscle_Skeletal	ENSG00000182722	SEPHS1P1	processed_pseudogene	NO	93.422	655	-0.089272	0.0267678	2.58081e-05	13.7842	0.00228783
chr2_110811730_110811786	AC	ACOXL	intronic	Adipose_Visceral_Omentum	ENSG00000175772	LINC01106	lncRNA	NO	427.316	459	0.05022	0.0380393	2.58096e-05	16.0191	0.00340603
chr2_20063979_20064039	TGTA	LAPTM4A;SDC1	intergenic	Prostate	ENSG00000132031	MATN3	Protein coding	NO	51.341	199	0.232811	0.0861548	2.58099e-05	17.0181	0.01071
chr17_18929358_18929391	AAT	PRPSAP2	intronic	Heart_Atrial_Appendage	ENSG00000171928	TVP23B	Protein coding	NO	133.569	349	-0.113236	0.0498096	2.58107e-05	15.0007	0.00400019
chr20_45833148_45833213	AGAA	SNX21	upstream	Stomach	ENSG00000100979	PLTP	Protein coding	NO	77.7565	286	0.063398	0.0605362	2.58134e-05	15.7193	0.00722392
chr2_15590919_15590949	TG	DDX1	upstream	Adipose_Visceral_Omentum	ENSG00000079785	DDX1	Protein coding	YES	0.244	459	-0.032449	0.0380386	2.58143e-05	16.022	0.00340603
chr2_29166530_29166562	AC	CLIP4	intronic	Artery_Tibial	ENSG00000115295	CLIP4	Protein coding	YES	0.696	532	0.072444	0.0328812	2.58172e-05	15.0926	0.00228903
chr16_27300157_27300197	GT	NSMCE1-DT;IL4R	intergenic	Artery_Tibial	ENSG00000259940	.	lncRNA	NO	85.184	532	0.086784	0.032881	2.58193e-05	15.0939	0.00228903
chr10_79563644_79563664	AC	SFTPA2;SFTPA1	intergenic	Esophagus_Muscularis	ENSG00000244733	.	lncRNA	NO	97.237	417	0.142333	0.0418099	2.58216e-05	15.4972	0.00287092
chr2_129971517_129971561	TG	RAB6C-AS1	ncRNA_intronic	Adipose_Subcutaneous	ENSG00000222014	RAB6C	Protein coding	NO	8.127	530	0.049564	0.0330032	2.58222e-05	16.012	0.00260189
chr7_12569183_12569229	AC	LOC102725191;SCIN	intergenic	Skin_Not_Sun_Exposed_Suprapubic	ENSG00000006747	SCIN	Protein coding	NO	1.371	508	-0.07051	0.0344143	2.58238e-05	16.4541	0.00262301
chr1_155739517_155739546	TG	DAP3	downstream	Colon_Sigmoid	ENSG00000143622	RIT1	Protein coding	NO	171.26	310	0.165613	0.0559437	2.58251e-05	15.8235	0.00458784
chr6_116521517_116521531	GA	CALHM5	UTR3	Artery_Tibial	ENSG00000183807	FAM162B	Protein coding	NO	244.195	532	0.084937	0.03288	2.58265e-05	15.0981	0.00228932
chr7_141602173_141602211	TG	AGK	intronic	Skin_Sun_Exposed_Lower_leg	ENSG00000270923	TAS2R6P	processed_pseudogene	NO	185.623	557	-0.02757	0.0314209	2.58282e-05	16.4084	0.00231071
chr5_139272605_139272635	AC	SIL1;MATR3	intergenic	Spleen	ENSG00000170464	DNAJC18	Protein coding	NO	141.619	205	0.231763	0.0837059	2.58289e-05	16.4533	0.00698355
chr4_98980406_98980441	TTTTC	EIF4E;METAP1	intergenic	Lung	ENSG00000272777	.	lncRNA	NO	87.7015	465	0.03053	0.0375521	2.58301e-05	16.893	0.00347879
chr15_84571274_84571316	GT	LINC00933	ncRNA_intronic	Skin_Not_Sun_Exposed_Suprapubic	ENSG00000177082	WDR73	Protein coding	NO	77.291	508	-0.063073	0.0344132	2.58312e-05	16.4589	0.00262334
chr19_36745179_36745197	TG	ZNF850	UTR3	Heart_Atrial_Appendage	ENSG00000267260	.	lncRNA	NO	27.912	364	0.309426	0.0477888	2.58328e-05	15.0136	0.00400255
chr8_11661511_11661549	GT	LINC00208;GATA4	intergenic	Brain_Amygdala	ENSG00000254507	DEFB131E	transcribed_processed_pseudogene	NO	342.177	120	-0.151069	0.139848	2.58357e-05	13.1615	0.0189921
chr1_182605145_182605175	CA	RGS16	upstream	Brain_Anterior_cingulate_cortex_BA24	ENSG00000135828	RNASEL	Protein coding	NO	15.904	141	-0.19066	0.119975	2.58376e-05	13.3405	0.0119648
chr1_11808227_11808269	TG	CLCN6	intronic	Ovary	ENSG00000215910	C1orf167	Protein coding	NO	20.436	147	-0.142946	0.115293	2.58377e-05	13.8749	0.0139306
chr1_37612499_37612521	GT	RSPO1	UTR3	Brain_Anterior_cingulate_cortex_BA24	ENSG00000163879	DNALI1	Protein coding	NO	51.109	141	0.299242	0.119975	2.58379e-05	13.3407	0.0119648
chr6_29679886_29679913	AAAC	ZFP57	intronic	Adipose_Visceral_Omentum	ENSG00000204623	POLR1HASP	transcribed_unitary_pseudogene	NO	355.115	459	0.077535	0.0380349	2.58381e-05	16.0368	0.00340845
chr9_17302089_17302119	AC	CNTLN	intronic	Brain_Nucleus_accumbens_basal_ganglia	ENSG00000044459	CNTLN	Protein coding	YES	113.714	192	0.07857	0.0891804	2.58397e-05	13.6355	0.00734274
chr8_56060366_56060386	AC	LYN;RPS20	intergenic	Pituitary	ENSG00000008988	RPS20	Protein coding	NO	13.768	230	0.053609	0.074858	2.58406e-05	17.1871	0.00593664
chr9_128832897_128832936	AAC	KYAT1	downstream	Breast_Mammary_Tissue	ENSG00000107021	TBC1D13	Protein coding	NO	45.5675	377	0.025279	0.0461673	2.58408e-05	16.7098	0.00451129
chr19_5802766_5802798	GT	DUS3L;NRTN	intergenic	Colon_Sigmoid	ENSG00000141994	DUS3L	Protein coding	NO	11.557	310	-0.07352	0.0559396	2.58432e-05	15.8346	0.00458974
chr2_27254759_27254799	AC	SLC30A3	UTR3	Whole_Blood	ENSG00000115216	NRBP1	Protein coding	NO	173.011	616	0.03431	0.0284408	2.58434e-05	13.5568	0.0023475
chr6_109623862_109623905	AC	AK9	intronic	Adipose_Subcutaneous	ENSG00000260273	.	lncRNA	NO	241.089	530	0.120798	0.0330002	2.58443e-05	16.0257	0.00260369
chr16_31443983_31444025	AAC	ZNF843	upstream	Muscle_Skeletal	ENSG00000131797	CLUHP3	transcribed_unprocessed_pseudogene	NO	259.164	655	-0.082139	0.0267633	2.58485e-05	13.8058	0.00229104
chr16_46758304_46758342	CT	MYLK3	intronic	Brain_Frontal_Cortex_BA9	ENSG00000171241	SHCBP1	Protein coding	NO	136.944	165	0.190575	0.103203	2.58494e-05	13.5275	0.00898229
chr6_149847824_149847878	AC	LRP11	intronic	Adipose_Visceral_Omentum	ENSG00000216906	.	processed_pseudogene	NO	56.392	459	-0.057719	0.0380326	2.58525e-05	16.0457	0.00340963
chr4_25089214_25089244	AG	LGI2;SEPSECS	intergenic	Artery_Coronary	ENSG00000053900	ANAPC4	Protein coding	NO	288.034	195	-0.060021	0.0878478	2.5856e-05	13.5228	0.00979912
chr3_194583889_194583921	CGG	TMEM44-AS1	upstream	Pituitary	ENSG00000145014	TMEM44	Protein coding	NO	6.041	230	-0.133191	0.0748534	2.58561e-05	17.1973	0.00593664
chr2_182644128_182644158	AC	PDE1A;DNAJC10	intergenic	Esophagus_Muscularis	ENSG00000162998	FRZB	Protein coding	NO	222.494	417	0.044836	0.041804	2.58567e-05	15.5182	0.00287428
chr17_43317155_43317181	TTC	RNU2-1;LINC00910	intergenic	Pituitary	ENSG00000184988	TMEM106A	Protein coding	NO	104.124	229	-0.006778	0.0751706	2.58578e-05	17.1985	0.00593664
chr17_12992127_12992151	TTGA	ELAC2	UTR3	Heart_Left_Ventricle	ENSG00000006744	ELAC2	Protein coding	YES	6.369	350	0.118869	0.0496604	2.58579e-05	13.9265	0.00465924
chr2_196088890_196088929	AG	DNAH7;STK17B	intergenic	Adipose_Subcutaneous	ENSG00000118997	DNAH7	Protein coding	NO	20.0725	157	-0.02928	0.108242	2.58584e-05	16.0344	0.00260468
chr6_134882034_134882076	AC	LOC101928304;ALDH8A1	intergenic	Nerve_Tibial	ENSG00000232876	.	lncRNA	NO	172.978	488	0.112481	0.0358008	2.58613e-05	16.6902	0.00216925
chr10_117370918_117370952	TG	PDZD8	intronic	Brain_Hippocampus	ENSG00000165650	PDZD8	Protein coding	YES	3.546	157	-0.056576	0.108241	2.58619e-05	13.424	0.0119857
chr7_30520837_30520927	GA	GGCT;GARS1-DT	intergenic	Thyroid	ENSG00000196295	GARS1-DT	lncRNA	NO	3.498	534	0.032749	0.0327535	2.58628e-05	16.8416	0.00207092
chr1_153744038_153744082	GT	INTS3	intronic	Pancreas	ENSG00000160678	S100A1	Protein coding	NO	115.596	275	-0.117688	0.0628887	2.58633e-05	14.7081	0.00538759
chr16_53389550_53389600	AAAAC	LOC102723373;RBL2	intergenic	Thyroid	ENSG00000279344	.	TEC	NO	91.975	534	-0.179721	0.0327532	2.58645e-05	16.8428	0.00207092
chr11_68995883_68995931	GT	MRGPRD;MRGPRF	intergenic	Brain_Cortex	ENSG00000172935	MRGPRF	Protein coding	NO	17.339	199	0.176546	0.0861357	2.58657e-05	13.6797	0.00605833
chr11_57542113_57542144	AC	SMTNL1	intronic	Brain_Frontal_Cortex_BA9	ENSG00000265566	RN7SL605P	misc_RNA	NO	13.7635	165	0.264185	0.103196	2.58663e-05	13.5363	0.00898229
chr16_31069268_31069306	AC	ZNF668	intronic	Vagina	ENSG00000260911	.	lncRNA	NO	26.137	121	0.077554	0.138737	2.58675e-05	14.1911	0.024552
chr1_204564101_204564132	TG	MDM4;LRRN2	intergenic	Pituitary	ENSG00000240219	.	lncRNA	NO	62.6585	230	0.139209	0.0748496	2.58688e-05	17.2058	0.00593714
chr14_103710853_103710883	AC	XRCC3	intronic	Heart_Atrial_Appendage	ENSG00000126215	XRCC3	Protein coding	YES	1.236	364	0.054042	0.0477816	2.58701e-05	15.0352	0.00400667
chr1_31613040_31613083	CA	TINAGL1;HCRTR1	intergenic	Heart_Atrial_Appendage	ENSG00000162517	PEF1	Protein coding	NO	22.1985	364	-0.069895	0.047781	2.58732e-05	15.037	0.00400667
chr5_172833086_172833122	TGAA	DUSP1;ERGIC1	intergenic	Brain_Putamen_basal_ganglia	ENSG00000113719	ERGIC1	Protein coding	NO	1.147	163	-0.169605	0.104409	2.58745e-05	13.1023	0.00922045
chr13_49642395_49642425	GGAA	ARL11;EBPL	intergenic	Muscle_Skeletal	ENSG00000136144	RCBTB1	Protein coding	NO	56.852	655	-0.099151	0.0267604	2.5875e-05	13.82	0.00229301
chr22_25188447_25188493	GT	KIAA1671	intronic	Artery_Tibial	ENSG00000100053	CRYBB3	Protein coding	NO	11.388	532	-0.081217	0.0328735	2.58751e-05	15.1265	0.00229328
chr3_27721914_27721948	GCG	EOMES	exonic	Brain_Cerebellar_Hemisphere	ENSG00000272282	LINC02084	lncRNA	NO	9.021	164	-0.225882	0.103797	2.5876e-05	13.8551	0.00611164
chr5_43369036_43369084	AG	HMGCS1;CCL28	intergenic	Lung	ENSG00000248240	.	lncRNA	NO	146.214	466	0.038679	0.0374652	2.58781e-05	16.9244	0.00348453
chr5_177343564_177343594	AC	LMAN2	intronic	Esophagus_Muscularis	ENSG00000169223	LMAN2	Protein coding	YES	3.057	417	0.011984	0.0418003	2.58783e-05	15.5312	0.00287616
chr8_21689230_21689286	CA	LOC101929172;GFRA2	intergenic	Muscle_Skeletal	ENSG00000168546	GFRA2	Protein coding	NO	98.901	655	-0.023741	0.0267597	2.58815e-05	13.8234	0.0022932
chr15_75106697_75106749	CTTT	PPCDC;C15orf39	intergenic	Uterus	ENSG00000138621	PPCDC	Protein coding	NO	57.041	109	0.166197	0.153098	2.58825e-05	13.8534	0.0250062
chr12_124045014_124045038	AC	ZNF664-RFLNA	intronic	Artery_Tibial	ENSG00000119242	CCDC92	Protein coding	NO	72.195	532	0.083967	0.0328722	2.58844e-05	15.1319	0.00229376
chr1_40478122_40478148	CA	ZFP69	intronic	Brain_Hypothalamus	ENSG00000117010	ZNF684	Protein coding	NO	53.438	160	-0.068208	0.106284	2.58847e-05	13.7794	0.0117272
chr9_133722642_133722678	CT	SARDH	intronic	Adrenal_Gland	ENSG00000123453	SARDH	Protein coding	YES	11.383	203	-0.07505	0.0844857	2.58848e-05	13.1931	0.00754752
chr1_151560956_151561004	TG	TUFT1	intronic	Skin_Sun_Exposed_Lower_leg	ENSG00000143375	CGN	Protein coding	NO	25.102	557	0.025589	0.0314134	2.58864e-05	16.4453	0.00231527
chr17_35612880_35612908	CA	AP2B1	intronic	Adipose_Visceral_Omentum	ENSG00000205045	SLFN12L	Protein coding	NO	75.216	459	0.043874	0.0380268	2.58899e-05	16.0689	0.00341357
chr17_3580023_3580042	CCCCG	TRPV1	intronic	Thyroid	ENSG00000197417	SHPK	Protein coding	NO	56.2175	534	-0.090517	0.0327497	2.5891e-05	16.8601	0.00207253
chr16_89694806_89694902	CCCGCG	CDK10	intronic	Skin_Not_Sun_Exposed_Suprapubic	ENSG00000158792	SPATA2L	Protein coding	NO	6.786	508	0.01963	0.0344047	2.58919e-05	16.4976	0.00262909
chr22_30669675_30669705	AT	SLC35E4	downstream	Testis	ENSG00000100029	PES1	Protein coding	NO	62.607	94	-0.068603	0.175846	2.58928e-05	21.849	0.00380246
chr4_102625838_102625893	ATTTT	NFKB1;MANBA	intergenic	Adipose_Visceral_Omentum	ENSG00000248971	KRT8P46	processed_pseudogene	NO	104.305	457	0.056337	0.0381904	2.58934e-05	16.0711	0.00341357
chr10_117342393_117342427	AC	PDZD8	intronic	Colon_Transverse	ENSG00000165650	PDZD8	Protein coding	YES	23.432	328	0.046686	0.0529186	2.58944e-05	16.4822	0.00522913
chr2_120301189_120301227	AAC	RALB;INHBB	intergenic	Whole_Blood	ENSG00000144118	RALB	Protein coding	NO	47.757	616	-0.027318	0.0284346	2.58966e-05	13.5847	0.00235193
chr20_32683245_32683291	AC	C20orf203;COMMD7	intergenic	Brain_Cerebellum	ENSG00000198547	C20orf203	Protein coding	NO	9.327	202	-0.06204	0.0848857	2.58995e-05	14.06	0.00448786
chr3_46493833_46493887	CTCTCC	LTF;RTP3	intergenic	Brain_Frontal_Cortex_BA9	ENSG00000163827	LRRC2	Protein coding	NO	72.374	165	0.028275	0.103182	2.58998e-05	13.5539	0.00898797
chr12_50086479_50086500	TGG	SMARCD1	intronic	Brain_Cerebellum	ENSG00000272368	.	lncRNA	NO	25.7075	202	0.090522	0.0848854	2.59003e-05	14.0605	0.00448786
chr6_132647343_132647394	AC	TAAR1	intronic	Heart_Atrial_Appendage	ENSG00000112299	VNN1	Protein coding	NO	66.6865	364	0.093155	0.0477741	2.59089e-05	15.0578	0.00401113
chr12_30734849_30734887	AC	CAPRIN2	intronic	Thyroid	ENSG00000246331	.	lncRNA	NO	20.206	534	0.072639	0.0327472	2.59092e-05	16.8719	0.00207373
chr11_65664328_65664378	TGTAT	RELA;KAT5	intergenic	Brain_Cerebellum	ENSG00000172922	RNASEH2C	Protein coding	NO	54.116	202	0.164559	0.0848811	2.59132e-05	14.0675	0.00448867
chr17_36182338_36182354	GT	TBC1D3B;CCL3L1	intergenic	Colon_Transverse	ENSG00000274767	.	lncRNA	NO	0.889	322	0.307606	0.053881	2.59135e-05	16.4944	0.00523132
chr13_40741888_40741934	AC	MRPS31	intronic	Brain_Hypothalamus	ENSG00000176268	CYCSP34	processed_pseudogene	NO	121.991	160	-0.130954	0.10627	2.59167e-05	13.7965	0.0117317
chr12_9703375_9703411	TTAT	CLEC2D;CLECL1	intergenic	Thyroid	ENSG00000184293	CLECL1P	transcribed_unitary_pseudogene	NO	19.268	534	-0.105725	0.0327458	2.59203e-05	16.8791	0.00207437
chr4_8391001_8391073	TGTATA	ACOX3	intronic	Pituitary	ENSG00000087008	ACOX3	Protein coding	YES	3.854	230	0.139543	0.0748341	2.59206e-05	17.2402	0.00594696
chr12_110811416_110811440	TG	PPP1CC;CCDC63	intergenic	Whole_Blood	ENSG00000278993	.	TEC	NO	309.814	616	0.035887	0.0284317	2.59214e-05	13.5978	0.00235378
chr19_49113654_49113672	AAT	LIN7B	upstream	Spleen	ENSG00000130529	TRPM4	Protein coding	NO	44.078	202	0.191637	0.0848775	2.59238e-05	16.5137	0.00700625
chr1_11069227_11069259	GT	EXOSC10	intronic	Brain_Putamen_basal_ganglia	ENSG00000198793	MTOR	Protein coding	NO	45.386	163	-0.024108	0.104386	2.59297e-05	13.1302	0.00923361
chr10_70223217_70223236	AG	PPA1	intronic	Muscle_Skeletal	ENSG00000180817	PPA1	Protein coding	YES	7.1525	655	-0.056349	0.0267543	2.5931e-05	13.8499	0.00229721
chr1_20750322_20750378	AC	HP1BP3	intronic	Pancreas	ENSG00000075151	EIF4G3	Protein coding	NO	100.918	275	0.016759	0.0628713	2.59322e-05	14.7473	0.00539996
chr17_6624536_6624570	CA	KIAA0753	intronic	Uterus	ENSG00000198920	KIAA0753	Protein coding	YES	3.646	109	-0.206262	0.153068	2.59347e-05	13.8814	0.0250115
chr12_11202309_11202377	GGAA	TAS2R42;PRB3	intergenic	Stomach	ENSG00000247157	LINC01252	lncRNA	NO	345.687	285	0.136582	0.060714	2.59354e-05	15.7935	0.0072547
chr17_80254236_80254372	TTCC	SLC26A11	downstream	Pituitary	ENSG00000262580	.	lncRNA	NO	48.355	230	-0.038548	0.0748292	2.59369e-05	17.2511	0.00594867
chr13_28235696_28235722	AC	PAN3	intronic	Muscle_Skeletal	ENSG00000261485	PAN3-AS1	lncRNA	NO	97.516	655	0.087721	0.0267535	2.59381e-05	13.8536	0.00229745
chr17_63898073_63898222	CTTT	CSH1;CSHL1	intergenic	Adipose_Visceral_Omentum	ENSG00000108592	FTSJ3	Protein coding	NO	68.1355	458	-0.031411	0.0381008	2.59411e-05	16.1007	0.0034184
chr12_9453513_9453549	CA	LOC408186	ncRNA_intronic	Esophagus_Gastroesophageal_Junction	ENSG00000111788	DDX12B	unprocessed_pseudogene	NO	176.296	322	-0.119304	0.0538744	2.59437e-05	15.6833	0.00422049
chr22_38731010_38731050	TG	GTPBP1	UTR3	Esophagus_Muscularis	ENSG00000228274	.	lncRNA	NO	49.17	417	-0.059339	0.041789	2.5945e-05	15.5712	0.00288303
chr6_111603084_111603112	CA	TRAF3IP2	intronic	Brain_Hippocampus	ENSG00000255389	.	lncRNA	NO	3.223	157	0.216635	0.108206	2.5945e-05	13.4671	0.0120054
chr2_190417965_190418006	GT	MFSD6	intronic	Brain_Substantia_nigra	ENSG00000151690	MFSD6	Protein coding	YES	9.6305	105	-0.044478	0.158532	2.59478e-05	13.2272	0.0242256
chr6_32719658_32719718	GT	HLA-DQB1;HLA-DQA2	intergenic	Artery_Coronary	ENSG00000204267	TAP2	Protein coding	NO	111.039	195	-0.023232	0.0878159	2.59478e-05	13.5708	0.0098244
chr17_4891185_4891225	AC	MINK1	intronic	Adipose_Visceral_Omentum	ENSG00000129204	USP6	Protein coding	NO	224.827	459	-0.08078	0.0380176	2.59498e-05	16.1061	0.00341883
chr17_45411795_45411819	CA	ARHGAP27	intronic	Brain_Hippocampus	ENSG00000120088	CRHR1	Protein coding	NO	372.47	157	-0.131131	0.108203	2.59507e-05	13.47	0.0120054
chr7_91963482_91963528	CA	AKAP9	intronic	Brain_Cerebellum	ENSG00000001631	KRIT1	Protein coding	NO	240.116	202	-0.063785	0.084866	2.59581e-05	14.0919	0.00449501
chr8_30329622_30329674	TG	DCTN6;RBPMS-AS1	intergenic	Breast_Mammary_Tissue	ENSG00000254109	RBPMS-AS1	lncRNA	NO	55.092	377	0.026164	0.0461452	2.59589e-05	16.7862	0.00452829
chr4_87506758_87506850	TATC	SPARCL1	intronic	Brain_Cortex	ENSG00000152583	SPARCL1	Protein coding	YES	21.815	199	0.075046	0.0861038	2.5959e-05	13.7291	0.00607749
chr8_90947303_90947351	AC	NECAB1	intronic	Breast_Mammary_Tissue	ENSG00000254251	.	lncRNA	NO	88.087	377	-0.056966	0.0461452	2.59592e-05	16.7864	0.00452829
chr3_45612070_45612100	CT	LIMD1	intronic	Artery_Coronary	ENSG00000011376	LARS2	Protein coding	NO	70.491	195	-0.103913	0.0878116	2.59603e-05	13.5773	0.0098244
chr7_144003773_144003809	CA	OR6B1	upstream	Thyroid	ENSG00000204959	ARHGEF34P	unprocessed_pseudogene	NO	283.175	534	0.095016	0.0327403	2.59611e-05	16.9057	0.00207738
chr10_42327390_42327438	GT	NONE;LOC441666	intergenic	Brain_Anterior_cingulate_cortex_BA24	ENSG00000182632	CCNYL2	transcribed_unprocessed_pseudogene	NO	126.971	141	-0.075351	0.119918	2.59615e-05	13.4046	0.0120005
chr7_65746099_65746149	AC	LOC441242	ncRNA_intronic	Artery_Aorta	ENSG00000228409	CCT6P1	transcribed_unprocessed_pseudogene	NO	5.018	346	0.042785	0.0502028	2.59617e-05	15.5728	0.0036275
chr18_12331808_12331860	AT	AFG3L2	intronic	Brain_Caudate_basal_ganglia	ENSG00000267199	.	lncRNA	NO	107.056	183	0.138388	0.0933661	2.59656e-05	13.623	0.00750581
chr1_151123855_151123885	AAAAT	GABPB2	UTR3	Skin_Sun_Exposed_Lower_leg	ENSG00000163155	LYSMD1	Protein coding	NO	42.032	557	0.066191	0.0314031	2.59669e-05	16.4964	0.00232213
chr21_29457517_29457567	CT	BACH1-IT2;BACH1-IT3	intergenic	Thyroid	ENSG00000176054	RPL23P2	processed_pseudogene	NO	459.509	534	-0.028157	0.0327394	2.59678e-05	16.9101	0.00207766
chr16_69440745_69440769	GT	CYB5B	intronic	Skin_Not_Sun_Exposed_Suprapubic	ENSG00000103018	CYB5B	Protein coding	YES	16.077	508	-0.023949	0.034394	2.59685e-05	16.5463	0.00263621
chr19_36838106_36838146	CA	ZNF790	intronic	Brain_Cerebellar_Hemisphere	ENSG00000186020	ZNF529	Protein coding	NO	232.85	166	-0.052118	0.102556	2.59707e-05	13.9058	0.0061313
chr2_113839930_113839979	AC	ACTR3-AS1	ncRNA_intronic	Skin_Not_Sun_Exposed_Suprapubic	ENSG00000236397	DDX11L2	unprocessed_pseudogene	NO	238.694	508	0.054708	0.0343932	2.59738e-05	16.5497	0.00263621
chr19_55339998_55340075	GCCCC	KMT5C	intronic	Skin_Not_Sun_Exposed_Suprapubic	ENSG00000090971	NAT14	Protein coding	NO	145.151	508	-0.025693	0.0343931	2.59744e-05	16.5501	0.00263621
chr3_139851587_139851622	TG	NMNAT3;CLSTN2	intergenic	Heart_Atrial_Appendage	ENSG00000158258	CLSTN2	Protein coding	NO	83.5805	364	0.103883	0.0477613	2.59747e-05	15.096	0.00402024
chr17_47208550_47208588	AC	MYL4	upstream	Colon_Sigmoid	ENSG00000262879	.	lncRNA	NO	108.246	310	0.097278	0.0559096	2.5976e-05	15.916	0.00461065
chr2_89663750_89663791	GT	LOC101927050;LSP1P4	intergenic	Spleen	ENSG00000253998	IGKV2-29	IG_V_pseudogene	NO	428.858	205	-0.20734	0.0836569	2.59761e-05	16.547	0.00701623
chr10_47558529_47558570	TG	BMS1P2;CTSLP2	intergenic	Lung	ENSG00000273760	.	lncRNA	NO	414.947	466	0.090842	0.0374502	2.5977e-05	16.989	0.00349641
chr15_30639971_30640013	GT	ARHGAP11B;LOC100288637	intergenic	Esophagus_Gastroesophageal_Junction	ENSG00000283345	MPHOSPH10P3	unprocessed_pseudogene	NO	132.615	322	-0.155443	0.053867	2.59779e-05	15.704	0.00422492
chr9_41075125_41075180	TG	PGM5P2	upstream	Esophagus_Muscularis	ENSG00000279561	.	TEC	NO	198.845	417	-0.027902	0.041783	2.59801e-05	15.5923	0.00288632
chr8_9229488_9229528	CA	LOC101929128;LOC157273	intergenic	Testis	ENSG00000254237	.	lncRNA	NO	145.643	296	0.076273	0.0584956	2.59818e-05	21.924	0.00381275
chr17_43223459_43223479	AC	CCDC200	intronic	Minor_Salivary_Gland	ENSG00000108830	RND2	Protein coding	NO	197.539	142	-0.047501	0.119102	2.59821e-05	14.1104	0.0155573
chr2_9093441_9093533	AGAA	MBOAT2;ASAP2	intergenic	Cells_Cultured_fibroblasts	ENSG00000119185	ITGB1BP1	Protein coding	NO	314.812	427	0.016072	0.0408187	2.59828e-05	14.3748	0.00239126
chr16_4768719_4768766	CGCCC	ZNF500;SEPTIN12	intergenic	Esophagus_Muscularis	ENSG00000140623	SEPTIN12	Protein coding	NO	17.0935	417	0.280933	0.0417823	2.59842e-05	15.5948	0.00288632
chr3_136595676_136595728	AATA	STAG1	intronic	Cells_Cultured_fibroblasts	ENSG00000118007	STAG1	Protein coding	YES	8.771	407	0.069621	0.0427926	2.59854e-05	14.3763	0.00239126
chr3_58172511_58172551	AC	FLNB	downstream	Testis	ENSG00000168291	PDHB	Protein coding	NO	261.283	296	0.043261	0.0584947	2.59855e-05	21.9271	0.00381275
chr15_67222242_67222283	CA	AAGAB	intronic	Thyroid	ENSG00000270964	MAP2K5-DT	lncRNA	NO	320.341	534	-0.028546	0.0327369	2.59866e-05	16.9223	0.00207891
chr17_39956234_39956300	TTTCTTTCT	LRRC3C;GSDMA	intergenic	Breast_Mammary_Tissue	ENSG00000172057	ORMDL3	Protein coding	NO	28.666	377	-0.020914	0.0461387	2.59937e-05	16.8087	0.00453308
chr11_415207_415249	GT	SIGIRR	intronic	Brain_Nucleus_accumbens_basal_ganglia	ENSG00000174775	HRAS	Protein coding	NO	118.748	192	-0.034156	0.0891257	2.59947e-05	13.7173	0.00737487
chr5_132259137_132259167	TG	PDLIM4	intronic	Brain_Cerebellum	ENSG00000197375	SLC22A5	Protein coding	NO	110.558	202	0.071664	0.0848525	2.59983e-05	14.1137	0.00450053
chr10_45892930_45892974	GT	PARGP1;PARGP1-AGAP4	ncRNA_intronic	Brain_Hypothalamus	ENSG00000279058	AGAP14P	unprocessed_pseudogene	NO	444.272	157	-0.112788	0.108183	2.59993e-05	13.8405	0.0117591
chr16_28863893_28863918	GCC	SH2B1	UTR5	Artery_Tibial	ENSG00000196502	SULT1A1	Protein coding	NO	249.626	532	0.085239	0.0328565	2.60018e-05	15.2006	0.00230346
chr14_70641587_70641620	CA	LOC101928075;TTC9	upstream	Heart_Atrial_Appendage	ENSG00000133985	TTC9	Protein coding	NO	0.3125	364	-0.038037	0.0477561	2.60019e-05	15.1118	0.00402338
chr6_135344926_135344956	CA	AHI1	intronic	Adipose_Visceral_Omentum	ENSG00000135541	AHI1	Protein coding	YES	19.938	458	0.075954	0.0380913	2.60021e-05	16.1385	0.00342498
chr3_49984586_49984680	CATCG	RBM6	intronic	Breast_Mammary_Tissue	ENSG00000173540	GMPPB	Protein coding	NO	260.66	377	-0.04815	0.0461371	2.60025e-05	16.8144	0.00453339
chr2_130003616_130003668	TA	RAB6C;FAR2P1	intergenic	Skin_Not_Sun_Exposed_Suprapubic	ENSG00000225449	RAB6C-AS1	transcribed_unprocessed_pseudogene	NO	35.262	156	-0.05687	0.108846	2.60026e-05	16.5681	0.00263865
chr11_118648269_118648323	TG	PHLDB1	intronic	Brain_Cerebellar_Hemisphere	ENSG00000019144	PHLDB1	Protein coding	YES	1.962	166	-0.053673	0.102543	2.60027e-05	13.9229	0.00613613
chr5_179764995_179765019	TG	MAML1	intronic	Brain_Caudate_basal_ganglia	ENSG00000127022	CANX	Protein coding	NO	38.302	184	0.088809	0.0928625	2.60034e-05	13.6429	0.0075126
chr7_135096558_135096622	AGAT	AGBL3;CYREN	intronic	Prostate	ENSG00000272941	.	lncRNA	NO	71.813	199	-0.041435	0.0860877	2.60064e-05	17.1477	0.0107847
chr4_184731883_184731909	TG	CENPU	intronic	Cells_EBV-transformed_lymphocytes	ENSG00000164306	PRIMPOL	Protein coding	NO	37.603	137	-0.094995	0.123232	2.60081e-05	12.7377	0.0152001
chr14_35745398_35745451	AC	RALGAPA1	intronic	Kidney_Cortex	ENSG00000174373	RALGAPA1	Protein coding	YES	2.8985	70	0.207331	0.2305	2.60081e-05	13.6098	0.0751924
chr1_146154006_146154059	AC	NOTCH2NLA	UTR3	Cells_Cultured_fibroblasts	ENSG00000233396	LINC01719	lncRNA	NO	96.3385	427	0.02633	0.0408141	2.60102e-05	14.39	0.00239315
chr1_85606634_85606660	CA	CCN1;ZNHIT6	intergenic	Muscle_Skeletal	ENSG00000117174	ZNHIT6	Protein coding	NO	101.786	655	-0.042962	0.0267456	2.60104e-05	13.8923	0.00230321
chr7_141913566_141913620	AC	PRSS37;OR9A4	intergenic	Brain_Nucleus_accumbens_basal_ganglia	ENSG00000228775	WEE2-AS1	lncRNA	NO	175.247	192	-0.042323	0.0891197	2.60116e-05	13.7262	0.0073757
chr15_40276749_40276789	GT	BUB1B-PAK6;PAK6	UTR3	Muscle_Skeletal	ENSG00000137843	PAK6	Protein coding	NO	2.839	655	-0.022581	0.0267455	2.60117e-05	13.893	0.00230321
chr10_99967668_99967698	GT	DNMBP	intronic	Adipose_Visceral_Omentum	ENSG00000107554	DNMBP	Protein coding	YES	36.687	459	0.11205	0.038008	2.60118e-05	16.1446	0.00342554
chr1_41192495_41192525	AC	SCMH1	intronic	Heart_Atrial_Appendage	ENSG00000235358	SCMH1-DT	lncRNA	NO	49.863	364	-0.069559	0.0477542	2.60119e-05	15.1177	0.00402386
chr7_56345287_56345343	AC	NUPR2;LOC650226	intergenic	Colon_Sigmoid	ENSG00000178665	ZNF713	Protein coding	NO	432.677	310	0.05635	0.0559004	2.6017e-05	15.9411	0.00461659
chr6_28745343_28745385	GT	LINC00533;LINC01623	intergenic	Esophagus_Muscularis	ENSG00000187987	ZSCAN23	Protein coding	NO	301.862	417	-0.030925	0.0417763	2.60197e-05	15.6161	0.00288957
chr3_119824329_119824351	CA	GSK3B	UTR3	Artery_Coronary	ENSG00000082701	GSK3B	Protein coding	YES	19.013	195	0.176059	0.0877902	2.60219e-05	13.6096	0.00984061
chr2_171938024_171938074	TC	HAT1	intronic	Brain_Cerebellar_Hemisphere	ENSG00000077380	DYNC1I2	Protein coding	NO	211.491	166	-0.033284	0.102536	2.60223e-05	13.9334	0.00613807
chr7_67399444_67399496	AC	LINC01372;LOC102723427	intergenic	Small_Intestine_Terminal_Ileum	ENSG00000106610	STAG3L4	transcribed_unprocessed_pseudogene	NO	93.483	172	0.070433	0.0990921	2.6023e-05	14.5489	0.0118767
chr13_45358649_45358677	CA	TPT1-AS1	ncRNA_intronic	Esophagus_Muscularis	ENSG00000251015	SLC25A30-AS1	lncRNA	NO	59.499	417	0.032751	0.0417758	2.60231e-05	15.6182	0.00288957
chr7_150350119_150350149	TA	RARRES2;REPIN1	intergenic	Adipose_Subcutaneous	ENSG00000261305	.	lncRNA	NO	8.363	157	-0.069571	0.108171	2.60275e-05	16.1393	0.00262087
chr4_17573702_17573730	TG	CLRN2;LAP3	intergenic	Brain_Anterior_cingulate_cortex_BA24	ENSG00000002549	LAP3	Protein coding	NO	3.482	141	0.085557	0.119886	2.60302e-05	13.44	0.0120215
chr7_33935594_33935612	AG	BMPER	intronic	Brain_Frontal_Cortex_BA9	ENSG00000164619	BMPER	Protein coding	YES	28.721	165	0.227004	0.103129	2.60325e-05	13.6233	0.00902803
chr17_15846888_15846928	AC	LINC02087;ADORA2B	intergenic	Brain_Cortex	ENSG00000265519	.	lncRNA	NO	58.703	199	0.070959	0.0860768	2.60384e-05	13.771	0.00609338
chr5_10431626_10431650	GT	MARCHF6	intronic	Cells_Cultured_fibroblasts	ENSG00000164236	ANKRD33B	Protein coding	NO	132.432	427	0.093238	0.0408091	2.60405e-05	14.4068	0.00239516
chr11_6244585_6244629	AC	CNGA4	downstream	Cells_Cultured_fibroblasts	ENSG00000132259	CNGA4	Protein coding	YES	5.518	427	-0.041848	0.0408091	2.60408e-05	14.4069	0.00239516
chr14_53043392_53043422	GT	DDHD1	UTR3	Brain_Spinal_cord_cervical_c-1	ENSG00000100523	DDHD1	Protein coding	YES	9.679	120	0.161209	0.139737	2.60426e-05	13.6085	0.0151926
chr5_21153328_21153370	AC	LINC02241;GUSBP1	intergenic	Adipose_Subcutaneous	ENSG00000183666	GUSBP1	transcribed_unprocessed_pseudogene	NO	306.211	530	-0.104695	0.0329732	2.60447e-05	16.15	0.00262217
chr15_82845218_82845260	CA	WHAMM;HOMER2	intergenic	Esophagus_Mucosa	ENSG00000276710	CSPG4P10	transcribed_unprocessed_pseudogene	NO	385.767	449	0.055671	0.0388373	2.60451e-05	15.7576	0.00282243
chr2_238158996_238159081	CCG	ERFE	exonic	Pituitary	ENSG00000204104	TRAF3IP1	Protein coding	NO	161.403	69	0.105627	0.233493	2.60456e-05	17.3234	0.00597153
chr17_63765120_63765154	CA	CCDC47	intronic	Esophagus_Muscularis	ENSG00000087191	PSMC5	Protein coding	NO	62.015	417	0.042505	0.0417719	2.60458e-05	15.6318	0.00289156
chr22_21983173_21983201	TTAT	TOP3B	upstream	Skin_Sun_Exposed_Lower_leg	ENSG00000100023	PPIL2	Protein coding	NO	288.505	547	-0.074253	0.0319601	2.60474e-05	16.5476	0.00232868
chr16_1830917_1830945	AC	FAHD1	intronic	Colon_Transverse	ENSG00000162040	HS3ST6	Protein coding	NO	87.484	328	0.054863	0.0528857	2.60489e-05	16.5806	0.00525393
chr6_87216108_87216157	AC	ZNF292	intronic	Whole_Blood	ENSG00000188994	ZNF292	Protein coding	YES	2.3945	608	0.010402	0.0287869	2.60491e-05	13.6647	0.00236455
chr17_30163189_30163247	TG	NSRP1	intronic	Brain_Amygdala	ENSG00000231421	.	lncRNA	NO	411.034	120	0.074232	0.139733	2.60495e-05	13.2704	0.019109
chr10_102618931_102618979	GT	SUFU	intronic	Adipose_Subcutaneous	ENSG00000214435	AS3MT	Protein coding	NO	250.515	530	-0.069206	0.0329722	2.60521e-05	16.1546	0.00262248
chr11_65324237_65324283	GT	CDC42EP2;DPF2	intergenic	Esophagus_Gastroesophageal_Junction	ENSG00000270775	EEF1A1P18	processed_pseudogene	NO	297.745	322	0.08515	0.0538509	2.60524e-05	15.7491	0.00423475
chr4_102631106_102631152	TG	MANBA	UTR3	Colon_Transverse	ENSG00000164039	BDH2	Protein coding	NO	468.679	328	-0.057119	0.0528849	2.60527e-05	16.583	0.00525393
chr6_25882462_25882490	AC	SLC17A3;SLC17A2	intergenic	Nerve_Tibial	ENSG00000112343	TRIM38	Protein coding	NO	80.326	488	-0.028558	0.0357727	2.60544e-05	16.8148	0.0021851
chr18_37247339_37247367	AG	CELF4	intronic	Nerve_Tibial	ENSG00000267651	.	lncRNA	NO	11.111	488	-0.098642	0.0357723	2.6057e-05	16.8165	0.0021851
chr13_75635002_75635047	CAAAA	LMO7-AS1	ncRNA_intronic	Vagina	ENSG00000228444	.	lncRNA	NO	3.7535	121	0.198238	0.138635	2.60575e-05	14.2953	0.0246896
chr12_9453513_9453549	CA	LOC408186	ncRNA_intronic	Skin_Not_Sun_Exposed_Suprapubic	ENSG00000111788	DDX12B	unprocessed_pseudogene	NO	176.296	508	-0.085962	0.0343814	2.60587e-05	16.6038	0.00264392
chr1_95141792_95141832	AC	TLCD4;TLCD4-RWDD3	intronic	Breast_Mammary_Tissue	ENSG00000122481	RWDD3	Protein coding	NO	92.398	377	-0.034304	0.0461263	2.60608e-05	16.8521	0.00454011
chr13_52701802_52701826	AC	SUGT1	downstream	Breast_Mammary_Tissue	ENSG00000278238	CKAP2-DT	lncRNA	NO	246.422	377	0.031234	0.046126	2.60621e-05	16.8529	0.00454011
chr8_58504938_58504966	CA	CYP7A1;SDCBP	intergenic	Nerve_Tibial	ENSG00000167910	CYP7A1	Protein coding	NO	4.789	488	0.111004	0.0357714	2.60629e-05	16.8204	0.00218531
chr3_49911190_49911246	TAGA	MON1A	intronic	Brain_Caudate_basal_ganglia	ENSG00000164078	MST1R	Protein coding	NO	7.345	184	0.054723	0.0928407	2.60631e-05	13.6742	0.00752367
chr2_119417017_119417053	AC	DBI;TMEM37	intergenic	Heart_Left_Ventricle	ENSG00000155368	DBI	Protein coding	NO	46.818	350	-0.089022	0.049619	2.60644e-05	14.0377	0.00469489
chr10_72293424_72293460	GT	DDIT4;DNAJB12	intergenic	Colon_Transverse	ENSG00000107745	MICU1	Protein coding	NO	215.183	328	-0.12627	0.0528824	2.60647e-05	16.5906	0.00525393
chr2_197616268_197616308	ATTTT	RFTN2	intronic	Colon_Transverse	ENSG00000115524	SF3B1	Protein coding	NO	181.209	328	-0.019332	0.0528819	2.60667e-05	16.5919	0.00525393
chr6_29735181_29735207	CA	HLA-F-AS1	ncRNA_intronic	Adrenal_Gland	ENSG00000176998	HCG4	unprocessed_pseudogene	NO	57.556	196	-0.200383	0.087341	2.60681e-05	13.2865	0.00759661
chr9_70099980_70100024	AG	MAMDC2	intronic	Artery_Coronary	ENSG00000198887	SMC5	Protein coding	NO	158.976	195	0.043011	0.087774	2.60687e-05	13.6341	0.0098512
chr21_37073296_37073332	CGG	TTC3	UTR5	Brain_Cerebellum	ENSG00000182670	TTC3	Protein coding	YES	0.024	198	0.248807	0.0864869	2.60696e-05	14.1524	0.00451143
chr7_116792456_116792502	AC	MET	intronic	Brain_Amygdala	ENSG00000105976	MET	Protein coding	YES	22.813	120	0.135957	0.139722	2.60698e-05	13.2808	0.019109
chr1_150506574_150506606	AC	TARS2	intronic	Brain_Caudate_basal_ganglia	ENSG00000266472	MRPS21	Protein coding	NO	212.67	184	-0.119873	0.092838	2.60704e-05	13.678	0.00752367
chr4_99349805_99349827	TG	ADH1C	intronic	Brain_Putamen_basal_ganglia	ENSG00000248144	ADH1C	Protein coding	YES	2.914	163	0.302818	0.104329	2.6071e-05	13.2017	0.00927739
chr13_75655637_75655689	TA	LMO7	intronic	Spleen	ENSG00000261105	LMO7-AS1	lncRNA	NO	19.669	71	0.09634	0.2275	2.60712e-05	16.6076	0.00703711
chr10_18495545_18495591	TG	CACNB2	intronic	Esophagus_Mucosa	ENSG00000240291	.	lncRNA	NO	48.819	449	-0.050842	0.038833	2.60721e-05	15.774	0.00282485
chr1_109390771_109390799	TG	SORT1	intronic	Muscle_Skeletal	ENSG00000143028	SYPL2	Protein coding	NO	75.761	655	0.079317	0.0267383	2.60777e-05	13.9282	0.0023079
chr2_217850582_217850624	AC	TNS1	intronic	Whole_Blood	ENSG00000079308	TNS1	Protein coding	YES	8.03	616	0.021001	0.0284134	2.608e-05	13.6809	0.00236664
chr3_49587887_49587927	TTTTC	BSN	intronic	Whole_Blood	ENSG00000145020	AMT	Protein coding	NO	165.222	616	0.039485	0.0284132	2.60812e-05	13.6816	0.00236664
chr16_84197184_84197206	TG	LOC654780;ADAD2	upstream;downstream	Brain_Cerebellar_Hemisphere	ENSG00000154099	DNAAF1	Protein coding	NO	21.054	166	0.048489	0.102512	2.60819e-05	13.9653	0.00614941
chr15_41599886_41599954	TC	TYRO3;MGA	intergenic	Brain_Cortex	ENSG00000137802	MAPKBP1	Protein coding	NO	174.514	199	-0.02391	0.086062	2.6082e-05	13.7941	0.00610087
chr15_84571274_84571316	GT	LINC00933	ncRNA_intronic	Brain_Anterior_cingulate_cortex_BA24	ENSG00000230373	GOLGA6L5P	transcribed_unprocessed_pseudogene	NO	54.51	141	-0.115257	0.11986	2.60849e-05	13.4683	0.012036
chr2_231044945_231044963	TA	C2orf72	intronic	Adipose_Subcutaneous	ENSG00000204128	C2orf72	Protein coding	YES	3.847	157	0.105858	0.108146	2.60855e-05	16.1753	0.002625
chr7_6493145_6493211	GT	KDELR2;GRID2IP	intergenic	Colon_Sigmoid	ENSG00000164535	DAGLB	Protein coding	NO	8.988	310	0.067818	0.0558844	2.60883e-05	15.9848	0.0046279
chr18_12331808_12331860	AT	AFG3L2	intronic	Artery_Aorta	ENSG00000267108	.	lncRNA	NO	101.063	345	0.085648	0.0503199	2.60887e-05	15.649	0.00364439
chr8_11038497_11038549	TG	XKR6	intronic	Thyroid	ENSG00000269918	.	lncRNA	NO	68.181	534	0.053153	0.0327229	2.60919e-05	16.9909	0.00208682
chr14_24354175_24354272	CCTC	RIPK3;NFATC4	intergenic	Lung	ENSG00000129467	ADCY4	Protein coding	NO	19.1305	466	-0.038982	0.0374327	2.6092e-05	17.0643	0.00350915
chr7_2238977_2239029	TA	MRM2	intronic	Adipose_Visceral_Omentum	ENSG00000122687	MRM2	Protein coding	YES	0.241	136	-0.042208	0.124055	2.60929e-05	16.1949	0.00343403
chr1_112430172_112430227	TTTCT	CTTNBP2NL	intronic	Lung	ENSG00000134245	WNT2B	Protein coding	NO	36.3415	466	0.041766	0.0374322	2.60953e-05	17.0664	0.00350915
chr3_33087579_33087630	CA	GLB1	intronic	Lung	ENSG00000170275	CRTAP	Protein coding	NO	26.4095	466	-0.036789	0.0374317	2.60985e-05	17.0685	0.00350915
chr12_118361908_118361926	AAT	TAOK3	intronic	Brain_Hippocampus	ENSG00000111707	SUDS3	Protein coding	NO	14.638	157	0.266321	0.108141	2.60989e-05	13.547	0.0120414
chr5_65527498_65527554	AT	CENPK	intronic	Esophagus_Gastroesophageal_Junction	ENSG00000123219	CENPK	Protein coding	YES	2.26	107	-0.07714	0.155659	2.6099e-05	15.7772	0.00424119
chr7_100530980_100531025	AAAAT	NYAP1;AGFG2	intergenic	Brain_Frontal_Cortex_BA9	ENSG00000205307	SAP25	Protein coding	NO	42.0635	163	-0.123231	0.104316	2.61018e-05	13.6596	0.00904606
chr17_4715470_4715518	AC	ARRB2	intronic	Cells_Cultured_fibroblasts	ENSG00000161921	CXCL16	Protein coding	NO	20.886	427	0.036551	0.0407986	2.61042e-05	14.442	0.00240059
chr4_158709019_158709057	TG	ETFDH	UTR3	Adrenal_Gland	ENSG00000171503	ETFDH	Protein coding	YES	6.445	203	0.018304	0.0844123	2.61045e-05	13.3051	0.00760289
chr4_102798279_102798297	AT	LOC102723704	ncRNA_intronic	Artery_Tibial	ENSG00000145354	CISD2	Protein coding	NO	70.686	154	-0.032209	0.110156	2.61075e-05	15.2623	0.00231212
chr3_150646784_150646828	GT	SELENOT;ERICH6	intergenic	Skin_Not_Sun_Exposed_Suprapubic	ENSG00000144895	EIF2A	Protein coding	NO	74.31	508	-0.020285	0.0343743	2.61095e-05	16.6362	0.00264866
chr10_32401049_32401113	TCCT	EPC1;LOC101929431	intergenic	Brain_Cerebellum	ENSG00000216937	CCDC7	Protein coding	NO	45.059	202	-0.067185	0.084815	2.61104e-05	14.1745	0.00451705
chr11_124401222_124401248	AG	OR8B3;OR8B4	intergenic	Artery_Aorta	ENSG00000110002	VWA5A	Protein coding	NO	283.74	346	0.052905	0.0501726	2.61117e-05	15.6628	0.00364675
chr10_78128868_78128896	TG	RPS24;LINC00856	intergenic	Skin_Sun_Exposed_Lower_leg	ENSG00000138326	RPS24	Protein coding	NO	90.326	556	-0.038705	0.0314404	2.61117e-05	16.5885	0.00233384
chr19_20799035_20799068	TTTC	ZNF66	intronic	Esophagus_Mucosa	ENSG00000105750	ZNF85	Protein coding	NO	124.171	447	0.03016	0.0389979	2.61124e-05	15.7983	0.0028287
chr7_150721887_150721919	CA	GIMAP1	UTR3	Adipose_Subcutaneous	ENSG00000241134	BET1P1	processed_pseudogene	NO	27.833	530	-0.086991	0.0329639	2.61142e-05	16.1931	0.00262705
chr15_63070290_63070327	AT	TPM1	UTR3	Artery_Tibial	ENSG00000140416	TPM1	Protein coding	YES	8.2005	495	-0.014133	0.0352647	2.61145e-05	15.2665	0.0023124
chr7_66702347_66702390	TG	RABGEF1	intronic	Brain_Hippocampus	ENSG00000237310	LINC03011	lncRNA	NO	208.583	157	-0.072814	0.108133	2.61163e-05	13.556	0.0120414
chr6_35272469_35272511	TG	ZNF76	intronic	Adipose_Subcutaneous	ENSG00000023892	DEF6	Protein coding	NO	25.328	530	-0.016579	0.0329634	2.61182e-05	16.1956	0.00262705
chr4_158768315_158768353	TG	FNIP2	upstream	Adipose_Subcutaneous	ENSG00000171497	PPID	Protein coding	NO	44.938	530	-0.046312	0.0329634	2.61185e-05	16.1957	0.00262705
chr1_218346056_218346080	CA	TGFB2	UTR5	Brain_Anterior_cingulate_cortex_BA24	ENSG00000232480	TGFB2-AS1	lncRNA	NO	0.032	141	-0.245743	0.119844	2.61199e-05	13.4864	0.0120414
chr1_1955018_1955089	GGAAGTGCGGCTCACACC	CFAP74	intronic	Breast_Mammary_Tissue	ENSG00000169885	CALML6	Protein coding	NO	39.6445	377	-0.134161	0.0461152	2.61202e-05	16.8905	0.00454901
chr9_105968339_105968385	AC	TMEM38B;MIR8081	intergenic	Brain_Hippocampus	ENSG00000186051	TAL2	Protein coding	NO	305.905	157	0.27774	0.108131	2.61213e-05	13.5586	0.0120414
chr5_132813630_132813647	CCG	SOWAHA	exonic	Artery_Aorta	ENSG00000164404	GDF9	Protein coding	NO	51.9755	335	-0.15508	0.0517866	2.61216e-05	15.6688	0.00364729
chr10_110003302_110003326	GT	ADD3-AS1	ncRNA_intronic	Lung	ENSG00000148700	ADD3	Protein coding	NO	2.49	466	0.021378	0.0374282	2.61222e-05	17.084	0.00351162
chr6_35272469_35272511	TG	ZNF76	intronic	Ovary	ENSG00000124678	TCP11	Protein coding	NO	123.88	147	0.059409	0.115165	2.61238e-05	14.0285	0.0140566
chr5_77551980_77552065	AAAAT	WDR41;OTP	intergenic	Vagina	ENSG00000164253	WDR41	Protein coding	NO	52.3865	118	-0.118484	0.141931	2.61241e-05	14.3319	0.0247101
chr17_73234773_73234791	TG	C17orf80	intronic	Small_Intestine_Terminal_Ileum	ENSG00000141219	C17orf80	Protein coding	YES	1.556	172	0.028755	0.0990521	2.61263e-05	14.6067	0.0119131
chr7_6073965_6073990	CAAAA	EIF2AK1;USP42	intergenic	Brain_Nucleus_accumbens_basal_ganglia	ENSG00000086232	EIF2AK1	Protein coding	NO	14.8025	192	-0.213292	0.0890795	2.61264e-05	13.7868	0.00740427
chr5_179550512_179550547	GCCC	C5orf60	intronic	Colon_Transverse	ENSG00000244945	RUFY1-AS1	lncRNA	NO	53.2115	105	-0.015079	0.158425	2.61264e-05	16.6299	0.00526323
chr7_123374488_123374536	TG	SLC13A1;IQUB	intergenic	Nerve_Tibial	ENSG00000272686	WASL-DT	lncRNA	NO	374.556	487	-0.033868	0.0358346	2.61275e-05	16.862	0.00219044
chr6_27910572_27910604	TG	OR2B2	downstream	Esophagus_Muscularis	ENSG00000216901	ZNF603P	unprocessed_pseudogene	NO	265.6	417	-0.183229	0.0417581	2.61276e-05	15.6808	0.0029001
chr19_36796320_36796368	CTCCAACT	LOC728485;ZNF790-AS1	intergenic	Esophagus_Gastroesophageal_Junction	ENSG00000189042	ZNF567	Protein coding	NO	83.862	322	0.165454	0.0538346	2.61279e-05	15.7947	0.00424474
chr1_89707651_89707675	GT	LRRC8C	intronic	Colon_Transverse	ENSG00000231613	.	lncRNA	NO	81.251	328	0.108037	0.0528686	2.61294e-05	16.6318	0.00526323
chr19_45320890_45320914	TAT	CKM	intronic	Heart_Atrial_Appendage	ENSG00000104884	ERCC2	Protein coding	NO	37.59	363	-0.091528	0.0478606	2.61305e-05	15.1866	0.00404112
chr7_66598828_66598861	CTG	GS1-124K5.11;KCTD7	intergenic	Artery_Aorta	ENSG00000241258	CRCP	Protein coding	NO	448.182	346	0.052855	0.0501682	2.61333e-05	15.6758	0.00364807
chr6_43036317_43036353	ATTT	RRP36;CUL7	intergenic	Lung	ENSG00000044090	CUL7	Protein coding	NO	3.344	466	0.083503	0.0374261	2.61356e-05	17.0928	0.00351216
chr1_183439895_183439936	TG	NMNAT2;SMG7-AS1	intergenic	Lung	ENSG00000116698	SMG7	Protein coding	NO	32.3005	466	-0.052654	0.0374259	2.6137e-05	17.0937	0.00351216
chr2_113297800_113297867	AC	PAX8;CBWD2	intergenic	Heart_Atrial_Appendage	ENSG00000125618	PAX8	Protein coding	NO	18.9125	364	0.101625	0.0477301	2.61374e-05	15.1906	0.00404112
chr19_43852977_43853021	TG	ZNF283	downstream	Brain_Cerebellum	ENSG00000176222	ZNF404	Protein coding	NO	30.965	202	0.049457	0.0848059	2.61375e-05	14.1892	0.00452026
chr7_98353961_98354006	AATAA	BAIAP2L1	intronic	Liver	ENSG00000272950	.	lncRNA	NO	31.1305	194	-0.315638	0.0881858	2.61427e-05	12.5607	0.00975969
chr19_23755558_23755605	AC	ZNF681	intronic	Thyroid	ENSG00000196172	ZNF681	Protein coding	YES	3.2555	534	0.044993	0.032716	2.61443e-05	17.025	0.0020905
chr10_93707176_93707211	GAGAG	FRA10AC1;LGI1	intergenic	Small_Intestine_Terminal_Ileum	ENSG00000148690	FRA10AC1	Protein coding	NO	4.6015	172	0.096219	0.0990447	2.61454e-05	14.6174	0.0119131
chr6_158562446_158562474	TG	TMEM181	intronic	Artery_Aorta	ENSG00000146425	DYNLT1	Protein coding	NO	80.328	346	0.074278	0.0501657	2.61457e-05	15.6832	0.00364896
chr17_82735561_82735581	CCCGC	FN3K	upstream	Heart_Left_Ventricle	ENSG00000141560	FN3KRP	Protein coding	NO	8.456	100	-0.398281	0.165823	2.6146e-05	14.0817	0.00470801
chr6_70588842_70588856	AT	SDHAF4	UTR3	Brain_Hippocampus	ENSG00000271967	.	lncRNA	NO	7.589	154	-0.077583	0.110139	2.61478e-05	13.5724	0.0120429
chr1_205853436_205853452	AT	PM20D1;LOC284581	intergenic	Thyroid	ENSG00000117280	RAB29	Protein coding	NO	77.962	144	0.036129	0.117445	2.61495e-05	17.0284	0.00209065
chr3_10471364_10471398	TG	ATP2B2	intronic	Whole_Blood	ENSG00000240288	GHRLOS	lncRNA	NO	183.403	616	-0.029265	0.0284053	2.61504e-05	13.7179	0.00237251
chr10_17768727_17768761	TG	TMEM236	intronic	Lung	ENSG00000148482	SLC39A12	Protein coding	NO	183.095	466	-0.096282	0.0374236	2.61522e-05	17.1036	0.00351283
chr1_220809491_220809525	AATTT	MTARC1	intronic	Artery_Coronary	ENSG00000272823	.	lncRNA	NO	19.703	195	-0.168305	0.0877449	2.61529e-05	13.678	0.00987585
chr4_56640944_56640974	AG	THEGL;HOPX	intergenic	Thyroid	ENSG00000280285	.	TEC	NO	24.735	534	-0.101397	0.0327148	2.61534e-05	17.0309	0.00209071
chr19_51660847_51660920	TGTATA	SIGLEC14;SPACA6P-AS	intergenic	Brain_Frontal_Cortex_BA9	ENSG00000254415	SIGLEC14	Protein coding	NO	14.0585	165	0.101286	0.10308	2.61543e-05	13.687	0.00905825
chr12_75444329_75444373	CA	GLIPR1L2;GLIPR1	intergenic	Pituitary	ENSG00000180881	CAPS2	Protein coding	NO	53.423	230	-0.069078	0.0747643	2.61554e-05	17.3964	0.00599463
chr19_14774674_14774689	CTTT	ADGRE2	intronic	Lung	ENSG00000160961	ZNF333	Protein coding	NO	66.6875	465	0.005187	0.0375022	2.61574e-05	17.107	0.00351283
chr1_120461016_120461064	TG	NBPF8	intronic	Ovary	ENSG00000270231	NBPF8	Protein coding	YES	41.19	147	0.069077	0.11515	2.61578e-05	14.0468	0.0140608
chr19_37303911_37303938	CA	LOC284412;ZNF875	intergenic	Skin_Not_Sun_Exposed_Suprapubic	ENSG00000276846	.	lncRNA	NO	11.6955	508	0.232037	0.0343674	2.61587e-05	16.6675	0.00265316
chr6_26422159_26422174	CCT	BTN2A3P	ncRNA_exonic	Minor_Salivary_Gland	ENSG00000026950	BTN3A1	Protein coding	NO	12.5835	142	0.161266	0.11902	2.61603e-05	14.2073	0.0156468
chr21_17789253_17789287	CA	C21orf91-OT1	ncRNA_intronic	Skin_Not_Sun_Exposed_Suprapubic	ENSG00000244676	.	lncRNA	NO	4.218	506	-0.062522	0.0345011	2.61623e-05	16.6698	0.00265316
chr8_119862499_119862547	AAT	DSCC1;DEPTOR	intergenic	Colon_Transverse	ENSG00000136982	DSCC1	Protein coding	NO	6.629	105	0.09899	0.158402	2.61646e-05	16.6542	0.00526866
chr22_19423482_19423524	AC	HIRA	intronic	Stomach	ENSG00000070371	CLTCL1	Protein coding	NO	131.784	286	-0.069841	0.0604509	2.6165e-05	15.9333	0.00731223
chr11_134932125_134932212	AAGA	LINC02714;LOC100507548	intergenic	Artery_Tibial	ENSG00000255327	LINC02697	lncRNA	NO	18.5395	532	-0.039448	0.0328345	2.61669e-05	15.2971	0.00231669
chr6_131124935_131124995	CTTC	EPB41L2;AKAP7	intergenic	Thyroid	ENSG00000118507	AKAP7	Protein coding	NO	10.502	534	-0.057188	0.0327128	2.61679e-05	17.0404	0.00209161
chr6_149847824_149847878	AC	LRP11	intronic	Brain_Putamen_basal_ganglia	ENSG00000231760	.	lncRNA	NO	48.701	163	-0.100242	0.104288	2.61698e-05	13.2518	0.00930602
chr17_46105865_46105948	CA	KANSL1	intronic	Liver	ENSG00000238083	LRRC37A2	Protein coding	NO	405.601	195	-0.031235	0.0877385	2.61715e-05	12.5746	0.00976196
chr19_57690372_57690402	AC	ZNF551	UTR3	Nerve_Tibial	ENSG00000083828	ZNF586	Protein coding	NO	79.268	488	-0.081528	0.0357556	2.61723e-05	16.8909	0.00219391
chr11_47519479_47519523	TAAA	CELF1	intronic	Pancreas	ENSG00000172247	C1QTNF4	Protein coding	NO	71.309	275	0.173436	0.062811	2.61724e-05	14.8839	0.005448
chr9_125519652_125519672	TA	MAPKAP1	intronic	Muscle_Skeletal	ENSG00000165219	GAPVD1	Protein coding	NO	164.965	191	-0.065282	0.0895134	2.61743e-05	13.9798	0.00231565
chr4_101269553_101269601	GT	PPP3CA	intronic	Muscle_Skeletal	ENSG00000254531	FLJ20021	lncRNA	NO	78.175	651	0.021157	0.0268902	2.61759e-05	13.9807	0.00231565
chr7_23841356_23841386	TG	STK31;NPY	intergenic	Stomach	ENSG00000196335	STK31	Protein coding	NO	88.568	286	0.049469	0.0604475	2.61793e-05	15.9421	0.00731288
chr12_31485736_31485762	CT	DENND5B	intronic	Nerve_Tibial	ENSG00000255760	LINC02422	lncRNA	NO	401.454	488	-0.108843	0.0357546	2.61794e-05	16.8955	0.00219422
chr22_41844033_41844065	AC	SREBF2	intronic	Muscle_Skeletal	ENSG00000227370	.	processed_pseudogene	NO	288.494	655	-0.066419	0.0267272	2.61796e-05	13.9826	0.00231565
chr17_3635193_3635245	GAAG	SHPK	intronic	Lung	ENSG00000262903	CTNS-AS1	lncRNA	NO	22.873	466	-0.062504	0.0374193	2.61811e-05	17.1225	0.0035152
chr12_57678309_57678364	AT	B4GALNT1;OS9	intergenic	Thyroid	ENSG00000135454	B4GALNT1	Protein coding	NO	45.0975	144	-0.014629	0.117431	2.61811e-05	17.049	0.00209241
chr6_89063142_89063170	CTTC	RNGTT;PNRC1	intergenic	Skin_Sun_Exposed_Lower_leg	ENSG00000146276	GABRR1	Protein coding	NO	154.105	556	-0.264008	0.0314315	2.61818e-05	16.633	0.00233938
chr14_67439533_67439593	TTTC	PLEK2;MIR5694	intergenic	Muscle_Skeletal	ENSG00000134001	EIF2S1	Protein coding	NO	57.152	655	-0.014221	0.0267269	2.61826e-05	13.9842	0.00231565
chr8_130064893_130064933	TG	ASAP1	intronic	Adipose_Subcutaneous	ENSG00000153317	ASAP1	Protein coding	YES	47.501	530	-0.024878	0.0329547	2.61834e-05	16.236	0.00263268
chr1_88999576_88999628	TCCT	KYAT3;GBP3	intergenic	Nerve_Tibial	ENSG00000137944	KYAT3	Protein coding	NO	6.649	488	-0.15527	0.035754	2.61834e-05	16.8981	0.00219427
chr9_35025629_35025663	AC	DNAJB5;C9orf131	intergenic	Brain_Cerebellum	ENSG00000221829	FANCG	Protein coding	NO	49.863	202	-0.060805	0.0847905	2.61837e-05	14.2143	0.00452453
chr6_41058151_41058188	CA	APOBEC2	intronic	Esophagus_Mucosa	ENSG00000161912	ADCY10P1	transcribed_unprocessed_pseudogene	NO	42.8525	449	-0.011591	0.0388152	2.6186e-05	15.8429	0.00283566
chr17_656700_656730	TG	VPS53	intronic	Brain_Cerebellum	ENSG00000167695	TLCD3A	Protein coding	NO	75.697	202	-0.071273	0.0847894	2.61869e-05	14.2161	0.00452453
chr16_31333573_31333610	TAAAA	ITGAM	downstream	Cells_Cultured_fibroblasts	ENSG00000140678	ITGAX	Protein coding	NO	21.5425	426	-0.034175	0.0408792	2.61877e-05	14.4882	0.00240729
chr7_940330_940374	CA	ADAP1	intronic	Skin_Sun_Exposed_Lower_leg	ENSG00000146540	C7orf50	Protein coding	NO	87.987	557	0.043656	0.0313749	2.61883e-05	16.6371	0.00233963
chr7_64971305_64971343	AATA	ERV3-1-ZNF117;ZNF117	downstream	Liver	ENSG00000164669	INTS4P1	transcribed_unprocessed_pseudogene	NO	169.917	195	0.212401	0.0877323	2.61895e-05	12.5832	0.00976196
chr17_76486077_76486115	AC	RHBDF2	intronic	Colon_Transverse	ENSG00000129673	AANAT	Protein coding	NO	17.486	328	0.065232	0.0528558	2.61902e-05	16.6705	0.00527084
chr14_72805051_72805067	AC	DPF3	intronic	Adipose_Subcutaneous	ENSG00000119599	DCAF4	Protein coding	NO	121.318	530	-0.025192	0.0329538	2.61905e-05	16.2404	0.00263268
chr8_91051159_91051195	AC	PIP4P2;OTUD6B-AS1	intergenic	Brain_Spinal_cord_cervical_c-1	ENSG00000253738	OTUD6B-AS1	lncRNA	NO	19.012	120	0.056504	0.139657	2.6191e-05	13.6861	0.0152576
chr10_42327390_42327438	GT	NONE;LOC441666	intergenic	Breast_Mammary_Tissue	ENSG00000196693	ZNF33B	Protein coding	NO	267.253	377	0.015449	0.0461021	2.61911e-05	16.9363	0.0045589
chr2_53982828_53982874	TG	ACYP2	intronic	Adipose_Subcutaneous	ENSG00000272156	.	lncRNA	NO	99.703	530	0.067418	0.0329536	2.61915e-05	16.241	0.00263268
chr7_100168005_100168032	AC	GAL3ST4	intronic	Cells_Cultured_fibroblasts	ENSG00000221838	AP4M1	Protein coding	NO	62.0415	427	-0.119418	0.0407843	2.61915e-05	14.4903	0.00240729
chr7_141707662_141707700	TG	WEE2-AS1	ncRNA_intronic	Vagina	ENSG00000127364	TAS2R4	Protein coding	NO	68.993	121	-0.14745	0.138564	2.61927e-05	14.3695	0.0247323
chr18_49499922_49499946	AATT	RPL17;LIPG	intergenic	Cells_Cultured_fibroblasts	ENSG00000263916	.	lncRNA	NO	13.785	427	0.127973	0.0407838	2.61944e-05	14.4919	0.00240729
chr17_76563753_76563798	TTTAT	SNHG16	ncRNA_exonic	Skin_Not_Sun_Exposed_Suprapubic	ENSG00000267078	.	lncRNA	NO	6.0165	501	-0.041112	0.0348363	2.61957e-05	16.6911	0.00265613
chr4_16129692_16129720	CA	PROM1;TAPT1	intergenic	Cells_EBV-transformed_lymphocytes	ENSG00000263327	TAPT1-AS1	lncRNA	NO	96.979	137	-0.066453	0.123142	2.61972e-05	12.8303	0.0152822
chr11_124802353_124802389	GT	LOC100507283	ncRNA_intronic	Artery_Aorta	ENSG00000245498	MSANTD2-AS1	lncRNA	NO	1.461	346	-0.091777	0.0501552	2.61981e-05	15.7146	0.00365541
chr20_12873433_12873475	GT	LINC01722	ncRNA_intronic	Brain_Caudate_basal_ganglia	ENSG00000172296	SPTLC3	Protein coding	NO	135.518	184	0.0762	0.0927909	2.62e-05	13.746	0.00755277
chr12_98613308_98613344	TG	IKBIP	downstream	Colon_Transverse	ENSG00000166130	IKBIP	Protein coding	YES	31.462	328	-0.060206	0.0528536	2.62003e-05	16.6769	0.00527084
chr4_75984778_75984812	AC	SDAD1-AS1	ncRNA_intronic	Artery_Coronary	ENSG00000138744	NAAA	Protein coding	NO	43.782	195	-0.063769	0.0877274	2.62038e-05	13.7047	0.00988796
chr12_99850281_99850319	TC	ANKS1B	intronic	Lung	ENSG00000185046	ANKS1B	Protein coding	YES	74.657	462	-0.024686	0.0377353	2.6204e-05	17.1375	0.00351755
chr21_46353715_46353752	GT	PCNT	intronic	Esophagus_Mucosa	ENSG00000182362	YBEY	Protein coding	NO	67.0885	449	0.093481	0.0388122	2.62049e-05	15.8543	0.0028372
chr17_48264745_48264783	AC	SKAP1	intronic	Brain_Cerebellum	ENSG00000120093	HOXB3	Protein coding	NO	289.158	202	-0.143721	0.0847833	2.62053e-05	14.226	0.0045249
chr1_162536242_162536274	TATT	UHMK1;UAP1	intergenic	Muscle_Skeletal	ENSG00000152332	UHMK1	Protein coding	NO	38.173	654	-0.075134	0.0267649	2.62056e-05	13.9965	0.00231731
chr5_138852859_138852872	CG	CTNNA1	intronic	Brain_Cerebellum	ENSG00000120725	SIL1	Protein coding	NO	100.567	202	-0.029634	0.0847831	2.62057e-05	14.2263	0.0045249
chr14_24140146_24140168	AT	EMC9	intronic	Adipose_Visceral_Omentum	ENSG00000259321	.	lncRNA	NO	0.712	136	-0.340735	0.124	2.62082e-05	16.2664	0.00344847
chr7_67211150_67211190	TG	TYW1	intronic	Brain_Hypothalamus	ENSG00000198874	TYW1	Protein coding	YES	144.032	160	0.070611	0.106149	2.62092e-05	13.9522	0.011844
chr11_102144855_102144887	AC	YAP1	intronic	Thyroid	ENSG00000277459	.	lncRNA	NO	34.414	534	-0.069299	0.0327072	2.6211e-05	17.0684	0.00209454
chr9_128898039_128898087	GT	LRRC8A	intronic	Artery_Aorta	ENSG00000198917	SPOUT1	Protein coding	NO	68.269	346	0.055238	0.0501526	2.6211e-05	15.7224	0.00365637
chr7_66683727_66683755	TTAT	RABGEF1	intronic	Cells_EBV-transformed_lymphocytes	ENSG00000273142	LINC02604	lncRNA	NO	219.116	137	-0.27087	0.123136	2.62111e-05	12.8371	0.0152822
chr1_200684626_200684651	TG	DDX59-AS1	ncRNA_intronic	Brain_Amygdala	ENSG00000118197	DDX59	Protein coding	NO	14.7315	120	-0.241898	0.139642	2.62194e-05	13.357	0.0191911
chr2_118060277_118060309	GT	CCDC93;INSIG2	intergenic	Brain_Cortex	ENSG00000125633	CCDC93	Protein coding	NO	46.16	199	-0.119416	0.0860152	2.62203e-05	13.8673	0.00613053
chr9_91957868_91957894	ATA	ROR2;SPTLC1	intergenic	Cells_Cultured_fibroblasts	ENSG00000090054	SPTLC1	Protein coding	NO	80.577	420	0.06967	0.041448	2.62258e-05	14.5093	0.00240978
chr3_101730231_101730283	TTTTG	CEP97	intronic	Muscle_Skeletal	ENSG00000138468	SENP7	Protein coding	NO	217.016	655	0.059901	0.0267221	2.62271e-05	14.008	0.00231882
chr9_76394542_76394593	GCCCC	RFK	upstream	Nerve_Tibial	ENSG00000135002	RFK	Protein coding	YES	0.0505	488	0.071939	0.0357475	2.62288e-05	16.9274	0.00219779
chr6_27294515_27294556	TG	PRSS16;POM121L2	intergenic	Muscle_Skeletal	ENSG00000204789	ZNF204P	transcribed_unprocessed_pseudogene	NO	65.3185	655	-0.089	0.0267213	2.62342e-05	14.0118	0.00231906
chr6_27910572_27910604	TG	OR2B2	downstream	Skin_Not_Sun_Exposed_Suprapubic	ENSG00000189298	ZKSCAN3	Protein coding	NO	439.359	508	0.076507	0.0343566	2.62366e-05	16.7172	0.00265985
chr1_156661555_156661591	GT	BCAN;NES	intergenic	Liver	ENSG00000272405	.	lncRNA	NO	16.686	195	0.166531	0.0877159	2.62373e-05	12.6062	0.00977223
chr10_45951381_45951420	AC	PARGP1;PARGP1-AGAP4	ncRNA_intronic	Brain_Hippocampus	ENSG00000239883	PARGP1	transcribed_unprocessed_pseudogene	NO	20.7535	156	0.037502	0.108747	2.62374e-05	13.6189	0.0120735
chr17_15794498_15794518	AT	MEIS3P1;LINC02087	intergenic	Kidney_Cortex	ENSG00000265519	.	lncRNA	NO	6.303	68	-0.154366	0.236433	2.62399e-05	13.7311	0.0754455
chr3_58237472_58237502	GGGGCG	ABHD6	UTR5	Heart_Atrial_Appendage	ENSG00000168306	ACOX2	Protein coding	NO	279.9	364	-0.088923	0.0477105	2.62399e-05	15.2501	0.00405431
chr12_672954_672984	GT	NINJ2;WNK1	intergenic	Brain_Caudate_basal_ganglia	ENSG00000177406	NINJ2-AS1	lncRNA	NO	29.559	184	0.125355	0.0927757	2.62418e-05	13.768	0.00756067
chr3_49202495_49202545	TG	IHO1	intronic	Stomach	ENSG00000173421	IHO1	Protein coding	YES	2.903	286	-0.037481	0.0604323	2.62423e-05	15.9804	0.0073271
chr3_99856098_99856138	CTGCT	CMSS1;FILIP1L	intronic	Testis	ENSG00000184220	CMSS1	Protein coding	NO	38.206	296	0.094819	0.0584337	2.62466e-05	22.1474	0.00385039
chr19_54142433_54142451	AC	CNOT3	intronic	Minor_Salivary_Gland	ENSG00000167608	TMC4	Protein coding	NO	18.207	142	-0.061505	0.118979	2.62482e-05	14.255	0.015682
chr12_98468796_98468902	AAAG	SLC9A7P1;LINC02453	intergenic	Thyroid	ENSG00000227825	SLC9A7P1	transcribed_processed_pseudogene	NO	11.704	534	-0.027643	0.0327021	2.62491e-05	17.0932	0.00209733
chr1_20599617_20599667	AAAAT	CDA	intronic	Skin_Not_Sun_Exposed_Suprapubic	ENSG00000158825	CDA	Protein coding	YES	10.545	506	-0.046998	0.0344888	2.62504e-05	16.726	0.00266083
chr3_44257352_44257408	GT	TOPAZ1	intronic	Adipose_Subcutaneous	ENSG00000186448	ZNF197	Protein coding	NO	327.508	530	-0.022471	0.0329456	2.62518e-05	16.2784	0.00263831
chr4_184731883_184731909	TG	CENPU	intronic	Colon_Sigmoid	ENSG00000151725	CENPU	Protein coding	YES	1.518	310	0.05779	0.0558473	2.62549e-05	16.0868	0.00465475
chr16_68319711_68319741	GT	PRMT7	intronic	Brain_Cerebellar_Hemisphere	ENSG00000132600	PRMT7	Protein coding	YES	3.747	166	-0.056657	0.102442	2.62576e-05	14.0594	0.00618812
chr3_45612070_45612100	CT	LIMD1	intronic	Spleen	ENSG00000011376	LARS2	Protein coding	NO	70.491	205	-0.105499	0.0835622	2.62637e-05	16.7302	0.00708609
chr2_65132060_65132089	CA	RAB1A;ACTR2	intergenic	Breast_Mammary_Tissue	ENSG00000011523	CEP68	Protein coding	NO	55.0295	377	-0.038816	0.0460884	2.62655e-05	16.9844	0.00456939
chr7_7552717_7552749	TG	LOC101927391	ncRNA_exonic	Adipose_Subcutaneous	ENSG00000215018	COL28A1	Protein coding	NO	16.86	530	0.054095	0.0329438	2.62655e-05	16.2869	0.00263891
chr2_91478097_91478133	CCG	LOC101927050;LSP1P4	intergenic	Adrenal_Gland	ENSG00000143429	LSP1P4	transcribed_unprocessed_pseudogene	NO	181.846	203	0.376524	0.0843589	2.62656e-05	13.3871	0.00764543
chr20_25642589_25642617	AC	ZNF337-AS1	ncRNA_intronic	Esophagus_Muscularis	ENSG00000130684	ZNF337	Protein coding	NO	44.354	417	0.092046	0.0417349	2.62661e-05	15.764	0.00291385
chr14_73995585_73995618	AAT	ENTPD5	intronic	Adipose_Subcutaneous	ENSG00000259065	MIDEAS-AS1	lncRNA	NO	206.637	515	0.11385	0.0338914	2.62663e-05	16.2874	0.00263891
chr2_27116871_27116923	TC	CGREF1	intronic	Thyroid	ENSG00000138028	CGREF1	Protein coding	YES	2.008	534	-0.007529	0.0326997	2.62673e-05	17.1051	0.00209853
chr7_140812160_140812194	TG	BRAF	intronic	Esophagus_Gastroesophageal_Junction	ENSG00000090266	NDUFB2	Protein coding	NO	109.654	322	-0.046101	0.0538035	2.62723e-05	15.882	0.00426706
chr4_79482032_79482074	AC	GK2;LINC00989	intergenic	Artery_Aorta	ENSG00000250334	LINC00989	lncRNA	NO	9.749	342	-0.049843	0.0507153	2.62748e-05	15.7607	0.00366312
chr1_47191385_47191435	TG	PDZK1IP1;TAL1	intergenic	Artery_Tibial	ENSG00000162366	PDZK1IP1	Protein coding	NO	0.366	532	-0.071427	0.03282	2.6276e-05	15.3609	0.00232564
chr1_44031166_44031196	CA	SLC6A9	intronic	Esophagus_Mucosa	ENSG00000196517	SLC6A9	Protein coding	YES	0.004	449	0.057644	0.0388011	2.62763e-05	15.8975	0.00284442
chr6_34614503_34614519	TA	ILRUN	intronic	Colon_Sigmoid	ENSG00000065060	BLTP3A	Protein coding	NO	177.572	95	0.847317	0.173872	2.62764e-05	16.1	0.00465722
chr15_84847208_84847248	GA	ALPK3	intronic	Artery_Aorta	ENSG00000259683	.	unprocessed_pseudogene	NO	457.499	346	-0.041529	0.0501392	2.62776e-05	15.7624	0.00366312
chr10_73212845_73212859	TC	FAM149B1	intronic	Esophagus_Muscularis	ENSG00000122882	ECD	Protein coding	NO	43.797	417	-0.052948	0.0417329	2.62783e-05	15.7713	0.00291467
chr1_23513562_23513610	TG	E2F2	intronic	Thyroid	ENSG00000007968	E2F2	Protein coding	YES	5.81	533	-0.062587	0.0327586	2.62804e-05	17.1136	0.00209932
chr12_9396098_9396116	TG	LINC02367	ncRNA_exonic	Breast_Mammary_Tissue	ENSG00000256673	.	unprocessed_pseudogene	NO	18.744	377	-0.058163	0.0460854	2.62814e-05	16.9947	0.00457004
chr17_21291245_21291375	AATAC	MAP2K3	intronic	Skin_Sun_Exposed_Lower_leg	ENSG00000274180	NATD1	Protein coding	NO	37.9	557	-0.048211	0.0313629	2.62827e-05	16.6971	0.00234774
chr3_119677071_119677139	AGAGGGC	COX17	intronic	Breast_Mammary_Tissue	ENSG00000183833	CFAP91	Protein coding	NO	25.917	377	-0.079959	0.0460851	2.62834e-05	16.996	0.00457004
chr17_35253359_35253377	CT	SLFN5	intronic	Nerve_Tibial	ENSG00000166750	SLFN5	Protein coding	YES	10.279	488	0.161312	0.0357393	2.62856e-05	16.964	0.00220198
chr22_41844033_41844065	AC	SREBF2	intronic	Adipose_Visceral_Omentum	ENSG00000198951	NAGA	Protein coding	NO	226.763	459	0.033501	0.0379656	2.62887e-05	16.3164	0.00345834
chr1_119001963_119002056	CT	LOC105378933	upstream	Brain_Spinal_cord_cervical_c-1	ENSG00000231365	WARS2-AS1	lncRNA	NO	138.381	120	0.056585	0.139605	2.62894e-05	13.7374	0.0152978
chr1_1431026_1431058	CACCCCCT	LINC01770	ncRNA_intronic	Brain_Amygdala	ENSG00000215915	ATAD3C	Protein coding	NO	18.647	120	0.433314	0.139605	2.62907e-05	13.3933	0.0192055
chr2_42786009_42786069	TG	HAAO	intronic	Artery_Coronary	ENSG00000226491	FTOP1	processed_pseudogene	NO	12.673	195	0.042188	0.0876968	2.62928e-05	13.7513	0.00991439
chr13_98492076_98492110	GT	STK24	intronic	Skin_Sun_Exposed_Lower_leg	ENSG00000152767	FARP1	Protein coding	NO	43.082	557	-0.03811	0.0313615	2.62945e-05	16.7046	0.00234846
chr10_80393011_80393049	TG	DYDC2;PRXL2A	intergenic	Nerve_Tibial	ENSG00000242600	MBL1P	transcribed_unitary_pseudogene	NO	472.703	488	0.062266	0.035738	2.62946e-05	16.9698	0.00220244
chr8_11326469_11326493	TTG	MTMR9	UTR3	Brain_Cerebellar_Hemisphere	ENSG00000154316	TDH	transcribed_unitary_pseudogene	NO	13.156	166	-0.173821	0.102427	2.6295e-05	14.0794	0.0061942
chr2_11132997_11133041	CA	C2orf50;FLJ33534	upstream	Pituitary	ENSG00000150873	C2orf50	Protein coding	NO	0.109	230	0.103901	0.0747222	2.62981e-05	17.4913	0.00602526
chr14_79020862_79020896	AC	NRXN3	intronic	Testis	ENSG00000258419	.	lncRNA	NO	179.103	296	-0.134964	0.0584214	2.62996e-05	22.1922	0.00385549
chr3_47164012_47164042	GCG	SETD2	UTR5	Spleen	ENSG00000160799	CCDC12	Protein coding	NO	182.017	202	-0.118864	0.0847501	2.63053e-05	16.7567	0.00709129
chr13_72790421_72790464	CA	PIBF1	intronic	Brain_Nucleus_accumbens_basal_ganglia	ENSG00000083535	PIBF1	Protein coding	YES	7.4665	192	0.061434	0.0890168	2.6306e-05	13.8816	0.00744719
chr7_102419845_102419895	TG	LOC100630923	ncRNA_intronic	Adipose_Subcutaneous	ENSG00000170667	RASA4B	Protein coding	NO	73.441	530	-0.053208	0.0329378	2.63105e-05	16.3148	0.0026427
chr1_155609217_155609244	TA	MSTO1;MSTO2P	upstream	Adipose_Subcutaneous	ENSG00000116539	ASH1L	Protein coding	NO	46.0685	157	0.043732	0.108051	2.63125e-05	16.316	0.0026427
chr2_28635985_28636078	TGTA	PLB1	intronic	Artery_Aorta	ENSG00000226833	PPP1CB-DT	lncRNA	NO	100.085	346	0.070555	0.0501321	2.63133e-05	15.7837	0.00366578
chr17_46241046_46241094	AAAAT	KANSL1;ARL17B	intergenic	Brain_Amygdala	ENSG00000214401	KANSL1-AS1	lncRNA	NO	45.012	119	0.21389	0.140702	2.63145e-05	13.4054	0.0192055
chr12_42413526_42413570	TG	PPHLN1	intronic	Artery_Aorta	ENSG00000151233	GXYLT1	Protein coding	NO	268.674	346	-0.037077	0.0501317	2.63151e-05	15.7848	0.00366578
chr2_54673059_54673091	GT	SPTBN1;EML6	intergenic	Pituitary	ENSG00000237887	RPL23AP32	processed_pseudogene	NO	143.732	230	0.185772	0.0747162	2.63188e-05	17.5051	0.00602623
chr22_41410618_41410644	GT	TEF;TOB2	intergenic	Pituitary	ENSG00000100412	ACO2	Protein coding	NO	37.199	230	0.094042	0.0747157	2.63204e-05	17.5062	0.00602623
chr1_36241385_36241429	TA	THRAP3	intronic	Esophagus_Muscularis	ENSG00000116883	.	.	NO	.	114	-0.049596	0.14652	2.63218e-05	15.7974	0.00291895
chr9_14991461_14991546	CCTTGCCCCACCATCTTACA	FREM1;LOC389705	intergenic	Skin_Not_Sun_Exposed_Suprapubic	ENSG00000215237	.	unprocessed_pseudogene	NO	1.8085	508	-0.126618	0.0343446	2.63237e-05	16.7727	0.00266784
chr12_56027412_56027436	AAC	IKZF4	intronic	Liver	ENSG00000197728	RPS26	Protein coding	NO	13.927	195	-0.389433	0.087686	2.63243e-05	12.648	0.00979702
chr3_66350692_66350731	CG	SLC25A26	intronic	Esophagus_Mucosa	ENSG00000144741	SLC25A26	Protein coding	YES	4.7155	449	0.152102	0.0387935	2.63246e-05	15.9267	0.00284864
chr17_21291245_21291375	AATAC	MAP2K3	intronic	Brain_Cerebellar_Hemisphere	ENSG00000274180	NATD1	Protein coding	NO	37.9	166	-0.082871	0.102412	2.6331e-05	14.0987	0.00619995
chr19_58543062_58543091	AT	TRIM28	upstream	Esophagus_Gastroesophageal_Junction	ENSG00000131849	ZNF132	Protein coding	NO	102.924	321	0.208081	0.053955	2.63318e-05	15.9179	0.00427557
chr22_43196565_43196601	AC	SCUBE1	downstream	Breast_Mammary_Tissue	ENSG00000100304	TTLL12	Protein coding	NO	9.449	377	-0.046042	0.0460761	2.63319e-05	17.0273	0.00457724
chr22_39570246_39570326	CCTT	CACNA1I	upstream	Esophagus_Muscularis	ENSG00000128272	ATF4	Protein coding	NO	49.682	417	0.053294	0.0417239	2.63319e-05	15.8035	0.00291916
chr7_44846024_44846088	AC	H2AZ2	intronic	Esophagus_Muscularis	ENSG00000105968	H2AZ2	Protein coding	YES	1.965	417	0.025426	0.0417236	2.63334e-05	15.8043	0.00291916
chr15_41516829_41516873	ATAG	RPAP1	downstream	Adrenal_Gland	ENSG00000103932	RPAP1	Protein coding	YES	4.94	203	-0.094026	0.0843354	2.63366e-05	13.4233	0.00765942
chr3_136541538_136541584	CA	STAG1	intronic	Brain_Putamen_basal_ganglia	ENSG00000261758	STAG1-DT	lncRNA	NO	211.069	163	-0.057785	0.10422	2.63389e-05	13.3374	0.00935912
chr17_46241046_46241094	AAAAT	KANSL1;ARL17B	intergenic	Brain_Cerebellum	ENSG00000261575	.	transcribed_unprocessed_pseudogene	NO	26.342	201	0.198958	0.0851462	2.63417e-05	14.3001	0.00454693
chr3_49404433_49404457	AC	RHOA	intronic	Heart_Atrial_Appendage	ENSG00000145020	AMT	Protein coding	NO	13.697	364	0.030622	0.0476905	2.63446e-05	15.311	0.00406883
chr12_9454269_9454305	GT	LOC408186	ncRNA_intronic	Skin_Not_Sun_Exposed_Suprapubic	ENSG00000256594	.	transcribed_unprocessed_pseudogene	NO	199.396	508	0.076565	0.0343413	2.63476e-05	16.7879	0.00266967
chr20_36065051_36065127	GCTG	NORAD;EPB41L1	intergenic	Brain_Caudate_basal_ganglia	ENSG00000214078	CPNE1	Protein coding	NO	400.133	184	0.280262	0.0927373	2.6348e-05	13.8237	0.00758294
chr13_95948218_95948253	AC	UGGT2	intronic	Esophagus_Gastroesophageal_Junction	ENSG00000102595	UGGT2	Protein coding	YES	51.0715	322	0.056074	0.0537872	2.63487e-05	15.9282	0.00427717
chr10_50754891_50754942	GT	ASAH2B	UTR3	Prostate	ENSG00000204147	ASAH2B	Protein coding	YES	14.9645	198	0.047249	0.0863909	2.63526e-05	17.376	0.0109194
chr6_68702203_68702235	AG	ADGRB3	intronic	Skin_Not_Sun_Exposed_Suprapubic	ENSG00000230910	ADGRB3-DT	lncRNA	NO	67.05	508	-0.099043	0.0343404	2.63541e-05	16.792	0.00266967
chr7_55887600_55887639	GCG	ZNF713	UTR5	Brain_Putamen_basal_ganglia	ENSG00000273720	.	processed_pseudogene	NO	144.547	155	-0.110123	0.109369	2.63561e-05	13.3461	0.00935912
chr13_37064979_37065034	TG	SUPT20H;CSNK1A1L	intergenic	Cells_Cultured_fibroblasts	ENSG00000102710	SUPT20H	Protein coding	NO	5.2935	427	-0.034064	0.040757	2.63582e-05	14.5825	0.00242154
chr19_12890644_12890674	AC	GCDH	upstream	Brain_Cerebellar_Hemisphere	ENSG00000105607	GCDH	Protein coding	YES	0.501	166	-0.095161	0.102401	2.63602e-05	14.1143	0.0062041
chr8_43378821_43378911	CT	POTEA;NONE	intergenic	Skin_Sun_Exposed_Lower_leg	ENSG00000168172	HOOK3	Protein coding	NO	360.461	162	0.014573	0.104829	2.6361e-05	16.7468	0.00235407
chr10_80600521_80600553	TG	SH2D4B	intronic	Skin_Not_Sun_Exposed_Suprapubic	ENSG00000108219	TSPAN14	Protein coding	NO	85.07	508	-0.044034	0.0343394	2.63615e-05	16.7968	0.00266997
chr16_89885977_89886060	GCCCTTCTCTGCGGCT	TCF25	intronic	Colon_Sigmoid	ENSG00000261373	VPS9D1-AS1	lncRNA	NO	169.49	310	0.174124	0.0558235	2.63621e-05	16.1525	0.00467073
chr8_63014893_63014923	AC	GGH	downstream	Prostate	ENSG00000137563	GGH	Protein coding	YES	3.062	199	0.132161	0.0859668	2.63644e-05	17.3837	0.0109194
chr2_113824117_113824250	ATCT	SLC35F5;ACTR3-AS1	intergenic	Artery_Coronary	ENSG00000236397	DDX11L2	unprocessed_pseudogene	NO	222.923	195	-0.036629	0.0876718	2.6366e-05	13.7895	0.00993483
chr1_44259689_44259723	AC	ERI3	intronic	Heart_Atrial_Appendage	ENSG00000178028	DMAP1	Protein coding	NO	40.286	364	0.024372	0.0476863	2.63665e-05	15.3237	0.00407113
chr16_58603408_58603462	GT	CNOT1	intronic	Artery_Tibial	ENSG00000103037	SETD6	Protein coding	NO	85.249	532	0.039714	0.032808	2.63672e-05	15.4142	0.00233336
chr7_6437155_6437200	AAT	DAGLB	intronic	Adipose_Subcutaneous	ENSG00000164535	DAGLB	Protein coding	YES	10.7545	157	0.236263	0.108028	2.63675e-05	16.3502	0.00264694
chr1_201939760_201939786	TG	LMOD1	intronic	Colon_Sigmoid	ENSG00000198892	SHISA4	Protein coding	NO	50.839	310	-0.147484	0.0558222	2.63679e-05	16.1561	0.00467073
chr22_20874349_20874395	CA	SNAP29	intronic	Brain_Anterior_cingulate_cortex_BA24	ENSG00000223553	SMPD4P1	transcribed_unprocessed_pseudogene	NO	248.238	141	0.114904	0.11973	2.63681e-05	13.6145	0.0121449
chr17_54967031_54967073	CG	COX11	intronic	Esophagus_Gastroesophageal_Junction	ENSG00000279059	.	TEC	NO	8.626	322	-0.027977	0.053783	2.63682e-05	15.9399	0.00427918
chr7_90188009_90188077	ATAG	STEAP2-AS1	ncRNA_intronic	Cells_EBV-transformed_lymphocytes	ENSG00000105793	GTPBP10	Protein coding	NO	147.18	137	0.097201	0.12306	2.63706e-05	12.9152	0.015357
chr20_4991720_4991764	CA	SLC23A2	intronic	Small_Intestine_Terminal_Ileum	ENSG00000089057	SLC23A2	Protein coding	YES	9.768	172	0.052542	0.098958	2.63706e-05	14.7433	0.0119879
chr11_8354474_8354516	CA	LMO1;STK33	intergenic	Nerve_Tibial	ENSG00000166436	TRIM66	Protein coding	NO	264.789	488	-0.030038	0.035727	2.63712e-05	17.0193	0.00220848
chr18_12331808_12331860	AT	AFG3L2	intronic	Nerve_Tibial	ENSG00000141391	PRELID3A	Protein coding	NO	76.062	485	0.0508	0.0359448	2.63735e-05	17.0208	0.00220848
chr3_149702464_149702491	TTA	WWTR1	intronic	Thyroid	ENSG00000114744	COMMD2	Protein coding	NO	49.5805	144	0.118465	0.117344	2.63735e-05	17.1742	0.00210623
chr6_28454557_28454597	CTTCT	ZSCAN23;GPX6	intergenic	Small_Intestine_Terminal_Ileum	ENSG00000187987	ZSCAN23	Protein coding	NO	11.075	172	0.136051	0.0989567	2.63739e-05	14.7451	0.0119879
chr7_66683727_66683755	TTAT	RABGEF1	intronic	Breast_Mammary_Tissue	ENSG00000169902	TPST1	Protein coding	NO	331.237	377	0.111805	0.0460677	2.63776e-05	17.0569	0.00458396
chr1_52690657_52690696	ATTT	COA7	intronic	Whole_Blood	ENSG00000116171	SCP2	Protein coding	NO	236.6	616	0.095313	0.0283791	2.63781e-05	13.8373	0.00239234
chr19_37393334_37393398	TCTA	ZNF527	downstream	Artery_Aorta	ENSG00000196381	ZNF781	transcribed_unprocessed_pseudogene	NO	283.027	346	-0.059029	0.0501188	2.63799e-05	15.8237	0.00367395
chr1_150886473_150886511	AC	CTXND2	upstream	Liver	ENSG00000143387	CTSK	Protein coding	NO	76.915	195	0.078701	0.0876664	2.63816e-05	12.6755	0.00981076
chr10_114880680_114880710	AC	FAM160B1	intronic	Esophagus_Mucosa	ENSG00000107518	ATRNL1	Protein coding	NO	212.67	449	-0.043926	0.0387843	2.63842e-05	15.9627	0.00285457
chr15_77105317_77105357	GT	TSPAN3;PEAK1	intergenic	Thyroid	ENSG00000140391	TSPAN3	Protein coding	NO	21.353	534	-0.037517	0.0326843	2.63847e-05	17.1816	0.00210687
chr19_36838106_36838146	CA	ZNF790	intronic	Pancreas	ENSG00000189042	ZNF567	Protein coding	NO	125.644	275	0.069338	0.0627579	2.63856e-05	15.0052	0.00549037
chr16_4629150_4629192	TG	MGRN1	intronic	Brain_Cerebellum	ENSG00000102858	MGRN1	Protein coding	YES	4.21	202	0.11895	0.0847228	2.63877e-05	14.3251	0.00455342
chr17_45895048_45895090	GT	MAPT-AS1	ncRNA_intronic	Colon_Sigmoid	ENSG00000214401	KANSL1-AS1	lncRNA	NO	298.497	310	0.255635	0.0558174	2.63897e-05	16.1694	0.00467324
chr1_144552516_144552532	AT	RNVU1-2A	upstream	Brain_Hippocampus	ENSG00000266338	NBPF15	Protein coding	NO	90.848	157	-0.27017	0.108019	2.639e-05	13.6981	0.0121222
chr10_27193114_27193172	GT	ACBD5	intronic	Vagina	ENSG00000120539	MASTL	Protein coding	NO	23.199	121	0.056657	0.13846	2.639e-05	14.4777	0.0248758
chr8_143952181_143952209	AC	PLEC	intronic	Skin_Not_Sun_Exposed_Suprapubic	ENSG00000178814	OPLAH	Protein coding	NO	102.458	508	0.029534	0.0343351	2.63929e-05	16.8168	0.0026723
chr3_134664670_134664690	TG	KY;EPHB1	intergenic	Stomach	ENSG00000129055	ANAPC13	Protein coding	NO	177.964	286	0.177295	0.0603958	2.63948e-05	16.0733	0.00736292
chr4_139485555_139485626	TTTC	RAB33B;SETD7	intergenic	Esophagus_Mucosa	ENSG00000109390	NDUFC1	Protein coding	NO	183.04	449	-0.01792	0.0387826	2.63951e-05	15.9694	0.00285524
chr2_113872894_113872926	TTTA	ACTR3-AS1	ncRNA_intronic	Brain_Nucleus_accumbens_basal_ganglia	ENSG00000236397	DDX11L2	unprocessed_pseudogene	NO	271.649	191	0.265121	0.0894354	2.63973e-05	13.9297	0.00746903
chr10_125912443_125912487	GT	FANK1	intronic	Nerve_Tibial	ENSG00000154485	MMP21	Protein coding	NO	136.644	488	-0.049953	0.0357231	2.63986e-05	17.037	0.0022103
chr15_82209316_82209352	AC	EFL1	intronic	Brain_Putamen_basal_ganglia	ENSG00000274376	ADAMTS7P1	transcribed_unprocessed_pseudogene	NO	89.219	163	-0.043191	0.104195	2.64015e-05	13.3691	0.00936308
chr9_136919042_136919075	TATT	TRAF2	intronic	Brain_Cerebellum	ENSG00000148362	PAXX	Protein coding	NO	73.3635	201	0.084775	0.0851255	2.64039e-05	14.3339	0.00455477
chr4_146214459_146214491	GT	REELD1	upstream	Brain_Putamen_basal_ganglia	ENSG00000250673	REELD1	Protein coding	YES	0.04	163	-0.119847	0.104194	2.64042e-05	13.3705	0.00936308
chr8_143637536_143637564	TATT	ZNF623	intronic	Adrenal_Gland	ENSG00000181097	LINC02878	lncRNA	NO	58.604	203	-0.26203	0.0843131	2.64042e-05	13.4578	0.00766879
chr19_32374169_32374189	AC	ZNF507	intronic	Adrenal_Gland	ENSG00000178904	DPY19L3	Protein coding	NO	31.364	203	0.08095	0.0843125	2.6406e-05	13.4587	0.00766879
chr1_23628696_23628722	TTA	MDS2	ncRNA_intronic	Whole_Blood	ENSG00000011007	ELOA	Protein coding	NO	114.739	199	-0.067443	0.0859527	2.64064e-05	13.8522	0.0023945
chr5_82254889_82254939	GTGT	ATG10	UTR3	Skin_Sun_Exposed_Lower_leg	ENSG00000152348	ATG10	Protein coding	YES	90.469	557	-0.131943	0.0313473	2.64065e-05	16.7757	0.0023578
chr6_26712876_26712910	AC	ZNF322;GUSBP2	intergenic	Esophagus_Mucosa	ENSG00000146109	ABT1	Protein coding	NO	115.94	449	0.037274	0.0387807	2.64074e-05	15.9768	0.00285606
chr2_222667930_222667966	TG	FARSB;MOGAT1	intergenic	Heart_Atrial_Appendage	ENSG00000116120	FARSB	Protein coding	NO	11.856	364	-0.032363	0.0476777	2.64122e-05	15.3503	0.0040771
chr7_150687717_150687735	TG	GIMAP2	intronic	Esophagus_Muscularis	ENSG00000196329	GIMAP5	Protein coding	NO	34.527	417	0.181331	0.0417104	2.64129e-05	15.8521	0.00292744
chr17_3609322_3609350	GA	TRPV1;SHPK	UTR5;UTR3	Breast_Mammary_Tissue	ENSG00000261916	.	lncRNA	NO	7.064	377	0.061985	0.046061	2.64141e-05	17.0805	0.00458903
chr12_27080684_27080720	TTTA	C12orf71	downstream	Pancreas	ENSG00000211455	STK38L	Protein coding	NO	163.266	269	0.12846	0.0641171	2.64149e-05	15.0218	0.00549444
chr9_133523682_133523720	GA	MYMK	intronic	Thyroid	ENSG00000148290	SURF1	Protein coding	NO	167.025	534	-0.02776	0.0326802	2.64157e-05	17.2017	0.00210909
chr19_34830202_34830248	AC	LINC01801	ncRNA_intronic	Heart_Left_Ventricle	ENSG00000269086	LINC02965	lncRNA	NO	7.664	350	0.052588	0.0495493	2.64163e-05	14.2272	0.00475509
chr1_153043245_153043283	CA	SPRR2D;SPRR2A	intergenic	Skin_Sun_Exposed_Lower_leg	ENSG00000169469	SPRR1B	Protein coding	NO	12.061	557	-0.103432	0.0313459	2.64178e-05	16.7829	0.00235847
chr3_50052986_50053036	GT	RBM6	intronic	Colon_Transverse	ENSG00000004534	RBM6	Protein coding	YES	1.005	328	0.076099	0.0528078	2.64181e-05	16.8156	0.00531298
chr6_31588374_31588402	AG	LST1	intronic	Adipose_Subcutaneous	ENSG00000204338	CYP21A1P	transcribed_unprocessed_pseudogene	NO	417.301	529	0.155071	0.032985	2.64189e-05	16.382	0.00265167
chr10_18495545_18495591	TG	CACNB2	intronic	Lung	ENSG00000240291	.	lncRNA	NO	48.819	466	-0.049096	0.0373835	2.64189e-05	17.2781	0.00354277
chr5_176387064_176387078	TC	NOP16	intronic	Cells_Cultured_fibroblasts	ENSG00000175416	CLTB	Protein coding	NO	19.269	427	-0.053532	0.040747	2.642e-05	14.6167	0.00242682
chr3_49200475_49200528	AAAG	IHO1	intronic	Skin_Not_Sun_Exposed_Suprapubic	ENSG00000145020	AMT	Protein coding	NO	217.641	508	0.011456	0.0343313	2.64201e-05	16.8341	0.00267462
chr1_161214269_161214299	TG	NDUFS2	UTR3	Thyroid	ENSG00000215845	TSTD1	Protein coding	NO	175.307	534	0.051648	0.0326796	2.64202e-05	17.2046	0.00210919
chr5_176953495_176953531	AC	UIMC1	intronic	Brain_Cerebellum	ENSG00000160867	FGFR4	Protein coding	NO	133.392	202	0.088551	0.0847118	2.64208e-05	14.343	0.00455624
chr17_16203040_16203072	AC	NCOR1	intronic	Breast_Mammary_Tissue	ENSG00000227782	.	lncRNA	NO	162.584	377	0.026892	0.0460598	2.6421e-05	17.085	0.00458903
chr17_4891185_4891225	AC	MINK1	intronic	Artery_Aorta	ENSG00000234327	ZNF232-AS1	lncRNA	NO	206.018	346	-0.079903	0.0501104	2.6422e-05	15.849	0.00367896
chr5_122721278_122721357	AGAA	LINC02201	ncRNA_intronic	Muscle_Skeletal	ENSG00000263432	RN7SL689P	misc_RNA	NO	301.466	655	0.029572	0.0267001	2.64314e-05	14.1171	0.00233611
chr12_42451313_42451351	TG	PPHLN1;PRICKLE1	intergenic	Spleen	ENSG00000139168	ZCRB1	Protein coding	NO	125.075	205	-0.06524	0.0835064	2.64344e-05	16.839	0.00712007
chr1_161851233_161851275	AC	ATF6	intronic	Adrenal_Gland	ENSG00000118217	ATF6	Protein coding	YES	11.179	203	0.058702	0.0843029	2.64353e-05	13.4736	0.00767291
chr13_49293525_49293547	GT	CDADC1	downstream	Prostate	ENSG00000102543	CDADC1	Protein coding	YES	45.488	199	0.065696	0.0859418	2.64389e-05	17.4329	0.0109434
chr18_12597157_12597205	AC	SPIRE1	intronic	Brain_Hippocampus	ENSG00000267199	.	lncRNA	NO	153.885	157	0.062922	0.107997	2.64418e-05	13.725	0.0121353
chr8_19817108_19817137	CCCCCG	INTS10	upstream	Skin_Not_Sun_Exposed_Suprapubic	ENSG00000104613	INTS10	Protein coding	YES	0.2685	508	-0.024304	0.0343281	2.64435e-05	16.849	0.00267615
chr7_38390961_38391015	AG	AMPH	intronic	Adipose_Visceral_Omentum	ENSG00000211699	TRGV3	TR_V_gene	NO	31.826	459	0.032809	0.0379419	2.64444e-05	16.4131	0.00347808
chr1_146154006_146154059	AC	NOTCH2NLA	UTR3	Stomach	ENSG00000234222	LIX1L-AS1	lncRNA	NO	212.837	286	0.049819	0.0603836	2.64458e-05	16.1043	0.00737317
chr17_48264745_48264783	AC	SKAP1	intronic	Thyroid	ENSG00000266821	.	lncRNA	NO	382.366	534	0.077401	0.0326757	2.64501e-05	17.2241	0.00211117
chr7_66967930_66967982	CA	TMEM248;SBDS	intergenic	Thyroid	ENSG00000230295	GTF2IP23	unprocessed_pseudogene	NO	87.248	534	0.059478	0.0326755	2.64515e-05	17.225	0.00211117
chr2_38525529_38525553	TG	LINC02613;HNRNPLL	intergenic	Adipose_Visceral_Omentum	ENSG00000231367	LINC02613	lncRNA	NO	9.607	459	0.088123	0.0379408	2.64519e-05	16.4177	0.00347833
chr6_85539935_85539980	TTTTA	SNX14	intronic	Lung	ENSG00000220563	PKMP3	transcribed_processed_pseudogene	NO	120.648	462	0.033661	0.0376976	2.64529e-05	17.3003	0.0035466
chr14_73396321_73396361	GT	NUMB	intronic	Esophagus_Muscularis	ENSG00000258695	.	lncRNA	NO	126.537	417	0.111365	0.0417034	2.64547e-05	15.8772	0.00293153
chr1_64345683_64345719	CA	UBE2U;CACHD1	intergenic	Skin_Sun_Exposed_Lower_leg	ENSG00000177414	UBE2U	Protein coding	NO	124.837	557	0.094826	0.031341	2.64567e-05	16.8076	0.00236162
chr14_65602343_65602403	CA	FUT8	intronic	Pituitary	ENSG00000033170	FUT8	Protein coding	YES	34.143	230	-0.040709	0.0746753	2.64581e-05	17.5977	0.00605566
chr12_109052621_109052639	CGG	USP30-AS1	ncRNA_exonic	Spleen	ENSG00000256262	USP30-AS1	lncRNA	YES	1.356	205	-0.246593	0.0834987	2.64581e-05	16.8541	0.00712346
chr6_73449476_73449508	AC	CGAS	intronic	Testis	ENSG00000135297	MTO1	Protein coding	NO	12.086	296	-0.042478	0.0583842	2.64606e-05	22.328	0.00387841
chr7_6481969_6482021	TTTA	KDELR2	intronic	Nerve_Tibial	ENSG00000136238	RAC1	Protein coding	NO	80.377	488	0.050547	0.0357141	2.64618e-05	17.0778	0.0022153
chr19_48759124_48759167	AAAT	FGF21	downstream	Stomach	ENSG00000176920	FUT2	Protein coding	NO	63.1125	284	-0.094164	0.060795	2.64636e-05	16.1152	0.00737317
chr10_80178210_80178234	CT	ANXA11	intronic	Esophagus_Gastroesophageal_Junction	ENSG00000225484	NUTM2B-AS1	lncRNA	NO	351.628	322	0.16624	0.0537624	2.64648e-05	15.9984	0.00429371
chr17_17834027_17834047	AG	SREBF1	intronic	Nerve_Tibial	ENSG00000197815	.	lncRNA	NO	24.19	488	0.046679	0.0357136	2.64652e-05	17.08	0.0022153
chr12_57492669_57492715	CA	MARS1	intronic	Lung	ENSG00000123329	ARHGAP9	Protein coding	NO	3.878	466	0.021419	0.0373765	2.64661e-05	17.309	0.00354765
chr1_10252386_10252422	TTG	KIF1B	intronic	Stomach	ENSG00000142657	PGD	Protein coding	NO	146.188	286	0.092893	0.0603784	2.64679e-05	16.1178	0.00737317
chr9_35912298_35912333	TTTTA	SPAAR	downstream	Heart_Atrial_Appendage	ENSG00000196196	HRCT1	Protein coding	NO	6.1135	363	-0.21773	0.0477959	2.64692e-05	15.3834	0.00408482
chr4_101269553_101269601	GT	PPP3CA	intronic	Brain_Hypothalamus	ENSG00000254531	FLJ20021	lncRNA	NO	78.175	157	0.045699	0.107985	2.64721e-05	14.0921	0.0119324
chr9_93105197_93105221	GT	CARD19	intronic	Pancreas	ENSG00000165233	CARD19	Protein coding	YES	2.539	274	-0.121479	0.0629599	2.6473e-05	15.0548	0.00550451
chr3_4280814_4280872	GT	LRRN1;SETMAR	intergenic	Cells_Cultured_fibroblasts	ENSG00000144455	SUMF1	Protein coding	NO	186.418	427	-0.014589	0.0407377	2.64769e-05	14.6482	0.00243124
chr16_70272889_70272923	AC	AARS1	intronic	Liver	ENSG00000261556	SMG1P7	transcribed_unprocessed_pseudogene	NO	26.296	195	-0.046539	0.0876338	2.64773e-05	12.7214	0.00983871
chr14_77358181_77358218	AC	TMED8	intronic	Brain_Amygdala	ENSG00000100577	GSTZ1	Protein coding	NO	29.7595	120	-0.104148	0.139505	2.64789e-05	13.4892	0.0192978
chr19_46429463_46429489	AC	CCDC8;PNMA8A	intergenic	Brain_Cortex	ENSG00000277531	PNMA8C	Protein coding	NO	0.54	199	0.080529	0.0859283	2.64793e-05	14.0042	0.0061856
chr19_49566794_49566806	AT	NOSIP	intronic	Breast_Mammary_Tissue	ENSG00000126464	PRR12	Protein coding	NO	24.382	372	0.049379	0.0466574	2.64794e-05	17.1227	0.00459794
chr4_48651213_48651259	GT	FRYL	intronic	Whole_Blood	ENSG00000109180	OCIAD1	Protein coding	NO	153.976	616	0.026874	0.0283673	2.64815e-05	13.8916	0.00240089
chr4_128389652_128389698	GT	PGRMC2;LINC02615	intergenic	Artery_Coronary	ENSG00000251432	LINC02615	lncRNA	NO	38.347	195	-0.05452	0.087632	2.64827e-05	13.8506	0.00995728
chr2_54065083_54065123	TAAA	ACYP2	intronic	Lung	ENSG00000233266	HMGB1P31	processed_pseudogene	NO	13.769	466	-0.103526	0.037374	2.6483e-05	17.32	0.00354917
chr5_179633928_179633953	AAATA	C5orf60;HNRNPH1	intronic	Brain_Caudate_basal_ganglia	ENSG00000169045	HNRNPH1	Protein coding	NO	0.4995	184	-0.115098	0.0926876	2.64861e-05	13.8962	0.00761851
chr12_13000192_13000232	GGCGGCAG	GPRC5D-AS1	ncRNA_intronic	Brain_Cerebellum	ENSG00000255621	.	lncRNA	NO	0.239	201	0.26827	0.0850978	2.64874e-05	14.3792	0.00456482
chr9_93113511_93113555	CA	CARD19	downstream	Testis	ENSG00000223446	.	lncRNA	NO	17.987	296	-0.080811	0.0583778	2.64881e-05	22.3513	0.00388178
chr11_74461292_74461324	TG	KCNE3	intronic	Breast_Mammary_Tissue	ENSG00000254974	.	processed_pseudogene	NO	24.743	377	-0.116363	0.0460474	2.64886e-05	17.1287	0.00459805
chr19_45177191_45177219	CA	TRAPPC6A	intronic	Adipose_Visceral_Omentum	ENSG00000142252	GEMIN7	Protein coding	NO	97.936	459	-0.060348	0.0379347	2.64918e-05	16.4425	0.00348195
chr19_37308348_37308391	TAT	LOC284412;ZNF875	intergenic	Esophagus_Muscularis	ENSG00000276846	.	lncRNA	NO	7.2505	114	-0.213779	0.146426	2.64919e-05	15.8995	0.00293511
chr10_79972513_79972537	AC	SFTPD;TMEM254-AS1	intergenic	Artery_Tibial	ENSG00000244733	.	lncRNA	NO	311.634	532	-0.187084	0.0327916	2.64921e-05	15.4872	0.00234334
chr14_65643665_65643715	AC	FUT8	intronic	Breast_Mammary_Tissue	ENSG00000276116	FUT8-AS1	lncRNA	NO	231	377	-0.046657	0.0460463	2.64942e-05	17.1323	0.00459805
chr7_151395494_151395538	AC	WDR86	intronic	Spleen	ENSG00000013374	NUB1	Protein coding	NO	26.686	205	-0.056415	0.0834868	2.64946e-05	16.8773	0.00712671
chr7_29069770_29069828	TG	CPVL	intronic	Spleen	ENSG00000106066	CPVL	Protein coding	YES	2.046	205	0.029051	0.0834866	2.64952e-05	16.8777	0.00712671
chr10_79474234_79474268	AG	ZCCHC24;LOC729815	intergenic	Skin_Not_Sun_Exposed_Suprapubic	ENSG00000188199	NUTM2B	Protein coding	NO	228.976	508	-0.107175	0.034321	2.64952e-05	16.882	0.00268067
chr10_45892930_45892974	GT	PARGP1;PARGP1-AGAP4	ncRNA_intronic	Brain_Putamen_basal_ganglia	ENSG00000279058	AGAP14P	unprocessed_pseudogene	NO	444.272	161	-0.122539	0.1054	2.64952e-05	13.4166	0.00937641
chr1_20490514_20490564	CA	CAMK2N1;MUL1	intergenic	Skin_Not_Sun_Exposed_Suprapubic	ENSG00000183114	FAM43B	Protein coding	NO	62.034	508	0.039827	0.0343208	2.64967e-05	16.8829	0.00268067
chr4_112284290_112284314	AC	TIFA	intronic	Brain_Putamen_basal_ganglia	ENSG00000145365	TIFA	Protein coding	YES	1.602	163	0.215588	0.104156	2.64974e-05	13.4176	0.00937641
chr7_27152077_27152145	GT	HOXA-AS3	ncRNA_intronic	Cells_Cultured_fibroblasts	ENSG00000233429	HOTAIRM1	lncRNA	NO	52.492	427	0.049325	0.0407342	2.64986e-05	14.6602	0.00243264
chr5_159198239_159198279	TAAA	RNF145	intronic	Cells_Cultured_fibroblasts	ENSG00000245812	LINC02202	lncRNA	NO	97.577	426	-0.051118	0.040828	2.6501e-05	14.6615	0.00243264
chr17_19407053_19407097	TG	MFAP4;RNF112	intergenic	Adipose_Visceral_Omentum	ENSG00000072134	EPN2	Protein coding	NO	77.993	459	0.044692	0.0379332	2.65019e-05	16.4487	0.00348195
chr11_49207932_49207987	AACAA	FOLH1	intronic	Brain_Spinal_cord_cervical_c-1	ENSG00000086205	FOLH1	Protein coding	YES	0.2005	120	0.203492	0.139493	2.65019e-05	13.8485	0.0153872
chr17_82494058_82494092	AG	NARF;FOXK2	intergenic	Vagina	ENSG00000279744	.	TEC	NO	31.474	121	-0.077527	0.138401	2.65028e-05	14.5396	0.0249393
chr16_31069268_31069306	AC	ZNF668	intronic	Lung	ENSG00000167395	ZNF646	Protein coding	NO	5.135	466	0.021552	0.0373709	2.65036e-05	17.3334	0.00355121
chr1_150807005_150807025	TC	CTSK	intronic	Spleen	ENSG00000163131	CTSS	Protein coding	NO	41.058	205	0.028891	0.0834838	2.65038e-05	16.8832	0.00712671
chr20_46563615_46563631	GA	SLC13A3	intronic	Pancreas	ENSG00000225849	MKRN7P	transcribed_processed_pseudogene	NO	86.391	275	-0.132423	0.0627276	2.65081e-05	15.0748	0.00550792
chr22_29221066_29221124	GT	EMID1	intronic	Liver	ENSG00000278292	RFPL4AP6	unprocessed_pseudogene	NO	211.849	195	0.080413	0.0876231	2.65086e-05	12.7365	0.00984275
chr1_219170346_219170382	TG	LYPLAL1-DT	ncRNA_intronic	Pancreas	ENSG00000143353	LYPLAL1	Protein coding	NO	3.505	275	-0.075992	0.0627274	2.65087e-05	15.0752	0.00550792
chr8_27378601_27378649	TG	PTK2B	intronic	Heart_Atrial_Appendage	ENSG00000120899	PTK2B	Protein coding	YES	2.026	364	-0.040345	0.047659	2.65107e-05	15.4075	0.00409013
chr9_120794506_120794546	TG	B3GNT10	ncRNA_intronic	Adipose_Subcutaneous	ENSG00000214654	B3GALT9	Protein coding	NO	1.023	530	-0.088762	0.0329112	2.65121e-05	16.4398	0.0026606
chr8_6428745_6428769	CA	MCPH1	intronic	Breast_Mammary_Tissue	ENSG00000246089	MCPH1-DT	lncRNA	NO	21.615	377	-0.155877	0.046043	2.65123e-05	17.144	0.00459871
chr3_50591663_50591697	GT	HEMK1	UTR3	Lung	ENSG00000273356	LINC02019	lncRNA	NO	78.309	466	0.025645	0.0373694	2.65137e-05	17.3401	0.00355184
chr3_195598434_195598480	TG	APOD;LOC105374297	intergenic	Colon_Sigmoid	ENSG00000229178	.	lncRNA	NO	59.47	310	0.06223	0.0557897	2.65152e-05	16.2463	0.00469411
chr12_130342155_130342191	GT	PIWIL1	intronic	Skin_Sun_Exposed_Lower_leg	ENSG00000125207	PIWIL1	Protein coding	YES	0.058	557	0.07004	0.0313336	2.6516e-05	16.8453	0.00236658
chr18_35368482_35368514	TTTA	ZNF396	UTR3	Lung	ENSG00000186814	ZSCAN30	Protein coding	NO	78.253	452	0.058659	0.0385097	2.65195e-05	17.3438	0.00355188
chr16_29843500_29843605	GGAGGAAG	MVP	intronic	Skin_Not_Sun_Exposed_Suprapubic	ENSG00000090238	YPEL3	Protein coding	NO	251.327	508	0.015845	0.034317	2.65242e-05	16.9004	0.00268303
chr16_84197184_84197206	TG	LOC654780;ADAD2	upstream;downstream	Esophagus_Mucosa	ENSG00000140955	ADAD2	Protein coding	NO	0.661	449	0.035205	0.0387626	2.65242e-05	16.0475	0.00286716
chr5_77233654_77233700	TG	PDE8B	intronic	Thyroid	ENSG00000113231	PDE8B	Protein coding	YES	19.733	534	-0.039265	0.032666	2.65247e-05	17.2727	0.00211649
chr19_40634799_40634835	CAT	LTBP4;NUMBL	intergenic	Lung	ENSG00000160410	SHKBP1	Protein coding	NO	44.608	466	0.053527	0.0373677	2.65251e-05	17.3475	0.00355191
chr19_1930451_1930485	TG	SCAMP4;CSNK1G2	intergenic	Adipose_Visceral_Omentum	ENSG00000133243	BTBD2	Protein coding	NO	58.101	459	-0.026765	0.0379296	2.65254e-05	16.4633	0.0034843
chr5_112877981_112878022	TG	REEP5	UTR3	Breast_Mammary_Tissue	ENSG00000212643	ZRSR2P1	transcribed_processed_pseudogene	NO	13.6085	377	0.057694	0.0460406	2.65255e-05	17.1526	0.00459978
chr2_61090718_61090750	TG	KIAA1841	intronic	Testis	ENSG00000237651	C2orf74	Protein coding	NO	54.334	296	0.037437	0.058369	2.65264e-05	22.3835	0.00388671
chr18_46773910_46773950	AC	ST8SIA5;PIAS2	intergenic	Brain_Frontal_Cortex_BA9	ENSG00000270112	ST8SIA5-DT	lncRNA	NO	14.206	165	0.085522	0.102931	2.65268e-05	13.8819	0.00918118
chr6_43080954_43080977	AC	PTK7	intronic	Brain_Cerebellum	ENSG00000124713	GNMT	Protein coding	NO	120.212	202	0.215673	0.0846763	2.65285e-05	14.4015	0.00457046
chr6_32223881_32223911	AGC	NOTCH4	exonic	Spleen	ENSG00000204338	CYP21A1P	transcribed_unprocessed_pseudogene	NO	218.207	205	-0.194087	0.0834758	2.65286e-05	16.899	0.00713039
chr10_94575765_94575814	TG	HELLS	intronic	Skin_Not_Sun_Exposed_Suprapubic	ENSG00000165841	CYP2C19	Protein coding	NO	186.892	508	-0.069296	0.0343164	2.65289e-05	16.9034	0.00268308
chr20_19534409_19534430	GTTTT	SLC24A3	intronic	Artery_Tibial	ENSG00000185052	SLC24A3	Protein coding	YES	321.777	532	0.0487	0.0327867	2.65294e-05	15.509	0.00234629
chr2_232843133_232843181	TG	GIGYF2	intronic	Artery_Aorta	ENSG00000066248	NGEF	Protein coding	NO	42.379	346	0.060036	0.0500889	2.65303e-05	15.9139	0.00369084
chr3_158827881_158827985	GA	MFSD1	intronic	Brain_Caudate_basal_ganglia	ENSG00000272247	.	lncRNA	NO	25.998	184	0.032314	0.0926716	2.65308e-05	13.9196	0.00762718
chr16_55426518_55426558	CT	MMP2-AS1	downstream	Skin_Sun_Exposed_Lower_leg	ENSG00000260135	MMP2-AS1	lncRNA	YES	1.413	557	0.032746	0.0313309	2.65371e-05	16.8587	0.00236813
chr17_18297421_18297454	CCCTGT	TOP3A	intronic	Skin_Not_Sun_Exposed_Suprapubic	ENSG00000131899	LLGL1	Protein coding	NO	63.5355	508	0.05634	0.0343152	2.65377e-05	16.909	0.00268354
chr15_84847208_84847248	GA	ALPK3	intronic	Artery_Aorta	ENSG00000259295	CSPG4P12	transcribed_unprocessed_pseudogene	NO	344.21	346	-0.048671	0.0500874	2.65381e-05	15.9186	0.00369084
chr11_117174164_117174206	TG	PAFAH1B2	intronic	Small_Intestine_Terminal_Ileum	ENSG00000254851	.	unprocessed_pseudogene	NO	38.657	172	-0.109017	0.0988921	2.65429e-05	14.8396	0.0120451
chr7_77537203_77537234	GGC	PTPN12	upstream	Brain_Cortex	ENSG00000127947	PTPN12	Protein coding	YES	0.0765	197	0.036331	0.0867509	2.65429e-05	14.0379	0.00619773
chr15_68207979_68207999	AC	CLN6	UTR3	Thyroid	ENSG00000188779	SKOR1	Protein coding	NO	382.473	534	-0.080053	0.0326636	2.65432e-05	17.2848	0.00211771
chr4_25089214_25089244	AG	LGI2;SEPSECS	intergenic	Whole_Blood	ENSG00000281501	SEPSECS-AS1	lncRNA	NO	71.412	616	0.045996	0.0283602	2.65448e-05	13.9248	0.00240622
chr6_30050746_30050766	AC	ZNRD1ASP	ncRNA_intronic	Breast_Mammary_Tissue	ENSG00000204623	POLR1HASP	transcribed_unitary_pseudogene	NO	7.856	377	0.077652	0.0460369	2.6546e-05	17.1658	0.00460085
chr4_40251342_40251382	AAAAC	RHOH;LINC02265	intergenic	Spleen	ENSG00000260296	.	lncRNA	NO	84.687	205	0.109867	0.08347	2.65463e-05	16.9103	0.00713212
chr18_12547935_12547953	CAA	SPIRE1	intronic	Esophagus_Mucosa	ENSG00000141391	PRELID3A	Protein coding	NO	126.658	449	0.169546	0.0387592	2.65465e-05	16.0609	0.00286905
chr12_52237726_52237762	TG	KRT7	intronic	Skin_Sun_Exposed_Lower_leg	ENSG00000135480	KRT7	Protein coding	YES	0.944	557	-0.038501	0.0313296	2.65476e-05	16.8653	0.00236873
chr10_95926815_95926847	GT	ENTPD1-AS1	ncRNA_intronic	Artery_Tibial	ENSG00000059573	ALDH18A1	Protein coding	NO	270.12	532	0.011851	0.0327843	2.65479e-05	15.5198	0.00234729
chr13_106561424_106561462	AC	ARGLU1	intronic	Artery_Tibial	ENSG00000134884	ARGLU1	Protein coding	YES	0.508	532	0.0455	0.0327842	2.65488e-05	15.5203	0.00234729
chr11_1932843_1932871	CCAT	TNNT3	intronic	Adrenal_Gland	ENSG00000214026	MRPL23	Protein coding	NO	14.421	203	0.400792	0.0842643	2.65531e-05	13.5337	0.00770271
chr12_10821063_10821159	ATATATATATCTTATAC	TAS2R9;TAS2R10	intergenic	Heart_Atrial_Appendage	ENSG00000111215	PRR4	Protein coding	NO	27.448	87	-0.154093	0.188482	2.65537e-05	15.4325	0.00409569
chr10_30431216_30431260	CATA	GOLGA2P6;MAP3K8	intergenic	Skin_Sun_Exposed_Lower_leg	ENSG00000107968	MAP3K8	Protein coding	NO	2.783	557	0.141332	0.0313288	2.65542e-05	16.8696	0.00236899
chr15_84847208_84847248	GA	ALPK3	intronic	Heart_Left_Ventricle	ENSG00000275120	ZSCAN2-AS1	lncRNA	NO	213.24	350	-0.04031	0.049522	2.6555e-05	14.3019	0.00477846
chr5_76922519_76922539	TTGT	S100Z	downstream	Artery_Aorta	ENSG00000145708	CRHBP	Protein coding	NO	30.516	346	0.237038	0.0500834	2.65579e-05	15.9305	0.00369274
chr12_50247604_50247640	ATT	LIMA1	intronic	Skin_Not_Sun_Exposed_Suprapubic	ENSG00000272368	.	lncRNA	NO	135.368	156	-0.164434	0.108613	2.65589e-05	16.9226	0.00268495
chr1_28020667_28020715	GT	EYA3	intronic	Breast_Mammary_Tissue	ENSG00000117748	RPA2	Protein coding	NO	105.945	377	-0.025432	0.0460344	2.65597e-05	17.1747	0.004602
chr8_10473775_10473808	TTG	LINCR-0001	upstream	Testis	ENSG00000184647	PRSS55	Protein coding	NO	51.7405	296	0.090799	0.0583604	2.65641e-05	22.4154	0.00389088
chr15_66566739_66566807	TTTC	LCTL	upstream	Colon_Sigmoid	ENSG00000166938	DIS3L	Protein coding	NO	237.493	310	0.039147	0.0557787	2.6565e-05	16.2768	0.00470157
chr13_79450245_79450265	TG	RBM26-AS1;NDFIP2-AS1	intergenic	Heart_Left_Ventricle	ENSG00000227354	RBM26-AS1	lncRNA	NO	37.423	350	0.269266	0.0495196	2.65673e-05	14.3086	0.00477909
chr7_93228864_93228888	GT	HEPACAM2	intronic	Spleen	ENSG00000177409	SAMD9L	Protein coding	NO	80.491	205	-0.146943	0.083463	2.6568e-05	16.9241	0.00713494
chr10_27226449_27226487	AC	ACBD5	intronic	Vagina	ENSG00000120539	MASTL	Protein coding	NO	56.524	121	-0.113899	0.138367	2.65686e-05	14.5757	0.0249583
chr10_42897925_42897966	AC	LINC02623;LINC01264	intergenic	Adipose_Subcutaneous	ENSG00000165731	RET	Protein coding	NO	179.119	530	0.049098	0.0329036	2.65701e-05	16.4757	0.00266598
chr7_76409297_76409388	AC	SSC4D;ZP3	intronic	Skin_Sun_Exposed_Lower_leg	ENSG00000214243	.	processed_pseudogene	NO	241.554	557	-0.069405	0.0313267	2.65712e-05	16.8803	0.00237017
chr17_6624536_6624570	CA	KIAA0753	intronic	Brain_Nucleus_accumbens_basal_ganglia	ENSG00000256806	C17orf100	Protein coding	NO	27.209	192	-0.093767	0.088925	2.65716e-05	14.0217	0.0075067
chr1_46914365_46914409	GT	CYP4Z2P;CYP4A11	intergenic	Brain_Nucleus_accumbens_basal_ganglia	ENSG00000187048	CYP4A11	Protein coding	NO	19.859	192	-0.086381	0.0889244	2.65731e-05	14.0225	0.0075067
chr9_97404924_97404960	AC	LOC286359;TDRD7	intergenic	Esophagus_Muscularis	ENSG00000203279	.	lncRNA	NO	166.176	417	0.123408	0.0416836	2.65741e-05	15.9488	0.00294368
chr13_41309341_41309383	GT	MTRF1	intronic	Brain_Anterior_cingulate_cortex_BA24	ENSG00000120662	MTRF1	Protein coding	YES	45.785	141	-0.0942	0.119636	2.65743e-05	13.721	0.012229
chr1_206578233_206578263	GT	RASSF5	intronic	Muscle_Skeletal	ENSG00000143486	EIF2D	Protein coding	NO	18.868	655	0.068161	0.0266846	2.65753e-05	14.194	0.00234805
chr6_26139872_26139894	AC	H2AC6;H1-4	intergenic	Brain_Spinal_cord_cervical_c-1	ENSG00000272462	LINC02980	lncRNA	NO	147.086	119	-0.13193	0.140562	2.65769e-05	13.8877	0.0154047
chr5_151731074_151731120	AC	CLMAT3;ATOX1	intergenic	Colon_Sigmoid	ENSG00000213433	RPLP1P6	transcribed_processed_pseudogene	NO	35.142	310	-0.076859	0.0557757	2.65788e-05	16.2853	0.00470266
chr3_160425022_160425052	TG	TRIM59-IFT80	ncRNA_intronic	Brain_Hippocampus	ENSG00000068885	IFT80	Protein coding	NO	25.157	157	0.048208	0.107941	2.65789e-05	13.7961	0.0121874
chr6_138697597_138697633	TG	FLJ46906	downstream	Heart_Left_Ventricle	ENSG00000225177	NHSL1-AS1	lncRNA	NO	1.247	350	0.043396	0.0495166	2.65828e-05	14.3169	0.00478026
chr8_1781953_1781981	TG	CLN8	UTR3	Brain_Cortex	ENSG00000282021	.	lncRNA	NO	21.52	199	-0.252184	0.0858928	2.65856e-05	14.0604	0.00620495
chr18_80177025_80177052	AC	PARD6G-AS1	ncRNA_intronic	Thyroid	ENSG00000267251	.	lncRNA	NO	6.6415	534	-0.088675	0.0326579	2.65865e-05	17.3129	0.0021209
chr10_42673559_42673595	TG	LINC01518	ncRNA_exonic	Testis	ENSG00000185904	LINC00839	lncRNA	NO	196.369	296	-0.103923	0.0583551	2.65868e-05	22.4345	0.00389353
chr17_81005029_81005069	TG	CHMP6;BAIAP2-DT	intergenic	Adrenal_Gland	ENSG00000176108	CHMP6	Protein coding	NO	10.405	203	0.062605	0.0842531	2.65874e-05	13.5512	0.00770829
chr2_99165019_99165061	AC	LIPT1;MITD1	intergenic	Brain_Spinal_cord_cervical_c-1	ENSG00000273045	C2orf15	Protein coding	NO	23.09	120	0.087242	0.139446	2.65911e-05	13.8951	0.0154047
chr12_42413526_42413570	TG	PPHLN1	intronic	Artery_Coronary	ENSG00000139168	ZCRB1	Protein coding	NO	87.291	195	-0.046585	0.0875951	2.65912e-05	13.9073	0.00999087
chr18_47087752_47087782	TG	KATNAL2	intronic	Breast_Mammary_Tissue	ENSG00000280212	.	TEC	NO	11.65	377	0.086328	0.0460285	2.65922e-05	17.1957	0.00460516
chr14_87673740_87673792	GT	LINC02330;GALC	intergenic	Testis	ENSG00000258770	LINC02330	lncRNA	NO	18.472	296	0.09445	0.0583534	2.65943e-05	22.4408	0.00389393
chr7_3269860_3269920	GAAG	LOC100129603;SDK1	intergenic	Colon_Sigmoid	ENSG00000146555	SDK1	Protein coding	NO	31.362	310	-0.056557	0.0557716	2.65975e-05	16.2967	0.00470459
chr17_74989410_74989446	AC	CDR2L	intronic	Muscle_Skeletal	ENSG00000161513	FDXR	Protein coding	NO	116.397	655	-0.051455	0.0266822	2.65978e-05	14.206	0.00234965
chr17_15724414_15724464	AT	ZNF286A;TBC1D26	intergenic	Testis	ENSG00000227255	CDRT15P2	unprocessed_pseudogene	NO	40.264	94	0.044338	0.175386	2.65987e-05	22.4446	0.00389393
chr16_181982_182004	CA	HBQ1	downstream	Adipose_Visceral_Omentum	ENSG00000076344	RGS11	Protein coding	NO	92.28	459	-0.026583	0.0379185	2.65992e-05	16.5091	0.00349326
chr17_48561183_48561227	AC	HOXB3	intronic	Esophagus_Gastroesophageal_Junction	ENSG00000239552	HOXB-AS2	lncRNA	NO	3.943	322	0.038664	0.0537335	2.66007e-05	16.0805	0.00431012
chr6_149847824_149847878	AC	LRP11	intronic	Skin_Sun_Exposed_Lower_leg	ENSG00000281021	.	lncRNA	NO	256.987	557	0.051396	0.0313227	2.6603e-05	16.9005	0.00237267
chr17_10730672_10730717	TG	TMEM220-AS1	ncRNA_intronic	Breast_Mammary_Tissue	ENSG00000264016	.	lncRNA	NO	38.2945	377	0.049943	0.0460265	2.66031e-05	17.2027	0.00460582
chr15_101641272_101641287	AAACA	TM2D3	intronic	Whole_Blood	ENSG00000185418	TARS3	Protein coding	NO	23.1625	616	0.092343	0.0283534	2.66041e-05	13.9559	0.00241075
chr2_231604688_231604754	GGCCCGGCCCAGCA	TEX44;PTMA	intergenic	Brain_Cerebellum	ENSG00000171596	NMUR1	Protein coding	NO	74.276	202	0.184331	0.0846514	2.66044e-05	14.4427	0.00458062
chr12_64948574_64948622	CA	LINC02231;LINC02389	ncRNA_intronic	Stomach	ENSG00000255693	LINC02389	lncRNA	NO	37.206	286	-0.057834	0.0603458	2.6605e-05	16.2013	0.00740798
chr7_100530980_100531025	AAAAT	NYAP1;AGFG2	intergenic	Brain_Cerebellar_Hemisphere	ENSG00000242294	STAG3L5P	transcribed_unprocessed_pseudogene	NO	192.805	164	0.15197	0.103501	2.66109e-05	14.2485	0.00626035
chr3_122496319_122496349	AC	KPNA1	intronic	Brain_Amygdala	ENSG00000114030	KPNA1	Protein coding	YES	0.303	120	0.088672	0.139435	2.66122e-05	13.5571	0.0193459
chr1_41192495_41192525	AC	SCMH1	intronic	Adipose_Visceral_Omentum	ENSG00000171793	CTPS1	Protein coding	NO	190.971	459	0.020427	0.0379163	2.66137e-05	16.5181	0.00349442
chr1_26451404_26451450	TG	DHDDS	intronic	Skin_Sun_Exposed_Lower_leg	ENSG00000198830	HMGN2	Protein coding	NO	21.013	557	0.020084	0.0313211	2.66159e-05	16.9088	0.0023735
chr22_22312845_22312891	GT	BMS1P20	ncRNA_intronic	Brain_Hippocampus	ENSG00000211644	IGLV1-51	IG_V_gene	NO	9.604	157	0.113299	0.107924	2.66204e-05	13.8176	0.0121956
chr3_53975047_53975081	CA	SELENOK;CACNA2D3	intergenic	Nerve_Tibial	ENSG00000113811	SELENOK	Protein coding	NO	83.179	488	0.018722	0.0356913	2.66216e-05	17.1809	0.00222781
chr5_140377222_140377268	CA	SLC4A9;ANKHD1	intergenic	Brain_Hypothalamus	ENSG00000283602	.	transcribed_unitary_pseudogene	NO	216.496	160	-0.104014	0.10598	2.6624e-05	14.173	0.0119907
chr5_139155448_139155478	GA	SIL1	intronic	Brain_Putamen_basal_ganglia	ENSG00000253404	CTNNA1-AS1	lncRNA	NO	402.154	163	0.045922	0.104105	2.66261e-05	13.4829	0.0094154
chr17_5047108_5047145	TAAAA	SLC52A1;ZFP3	intergenic	Breast_Mammary_Tissue	ENSG00000167842	MIS12	Protein coding	NO	439.159	377	-0.185848	0.0460221	2.66272e-05	17.2183	0.00460752
chr6_27294515_27294556	TG	PRSS16;POM121L2	intergenic	Artery_Aorta	ENSG00000204789	ZNF204P	transcribed_unprocessed_pseudogene	NO	65.3185	346	-0.083815	0.0500695	2.66282e-05	15.9726	0.00370166
chr6_31307643_31307695	GGA	LINC02571;HLA-B	intergenic	Esophagus_Mucosa	ENSG00000204540	PSORS1C1	Protein coding	NO	169.312	449	0.142817	0.0387465	2.66285e-05	16.1106	0.0028774
chr7_43664103_43664131	AG	COA1	intronic	Testis	ENSG00000136279	DBNL	Protein coding	NO	380.523	296	0.026829	0.0583454	2.66292e-05	22.4703	0.00389771
chr5_73606716_73606742	GT	UTP15;ARHGEF28	intergenic	Pancreas	ENSG00000164338	UTP15	Protein coding	NO	34.24	275	0.068209	0.0626967	2.66335e-05	15.1461	0.00553182
chr5_129073788_129073830	TG	SLC27A6;ISOC1	intergenic	Brain_Amygdala	ENSG00000113396	SLC27A6	Protein coding	NO	108.281	120	0.138753	0.139424	2.6634e-05	13.5682	0.0193459
chr5_123023807_123023837	AC	PPIC	UTR3	Nerve_Tibial	ENSG00000168938	PPIC	Protein coding	YES	12.903	488	-0.023587	0.0356885	2.66413e-05	17.1936	0.00222917
chr6_56934560_56934588	TA	DST	intronic	Testis	ENSG00000231441	DST-AS1	lncRNA	NO	90.572	94	-0.066634	0.175358	2.66416e-05	22.4808	0.00389885
chr6_152697486_152697507	CAA	MYCT1	upstream	Whole_Blood	ENSG00000131018	SYNE1	Protein coding	NO	59.6955	616	0.083639	0.0283489	2.66438e-05	13.9767	0.00241394
chr7_116242507_116242549	TC	TES	intronic	Cells_Cultured_fibroblasts	ENSG00000279086	.	TEC	NO	31.017	427	0.052007	0.0407101	2.66474e-05	14.7425	0.00244526
chr1_6001296_6001357	CA	KCNAB2	intronic	Kidney_Cortex	ENSG00000215788	TNFRSF25	Protein coding	NO	461.281	70	-0.215666	0.229971	2.66508e-05	13.9461	0.075909
chr9_97237763_97237796	TTTA	ANKRD18CP	ncRNA_intronic	Brain_Cerebellar_Hemisphere	ENSG00000203279	.	lncRNA	NO	0.8985	166	0.160306	0.102284	2.66573e-05	14.2734	0.00626853
chr1_88892769_88892801	GT	GTF2B;KYAT3	intergenic	Brain_Amygdala	ENSG00000137944	KYAT3	Protein coding	NO	95.57	120	0.144539	0.139411	2.66588e-05	13.5808	0.0193459
chr2_74922413_74922459	ATCCC	LINC01291	ncRNA_intronic	Minor_Salivary_Gland	ENSG00000204792	LINC01291	lncRNA	YES	4.288	142	0.251213	0.118793	2.66592e-05	14.4782	0.015869
chr11_33598190_33598228	TG	KIAA1549L	intronic	Testis	ENSG00000110427	KIAA1549L	Protein coding	YES	55.878	296	0.100726	0.0583382	2.66605e-05	22.4967	0.00390094
chr7_141602173_141602211	TG	AGK	intronic	Thyroid	ENSG00000270923	TAS2R6P	processed_pseudogene	NO	185.623	534	-0.030234	0.0326481	2.6662e-05	17.3621	0.0021264
chr22_42089327_42089355	AC	NDUFA6	intronic	Brain_Putamen_basal_ganglia	ENSG00000281538	.	lncRNA	NO	48.719	163	-0.144322	0.10409	2.6663e-05	13.5015	0.00942187
chr6_149634275_149634320	AAAAT	KATNA1	intronic	Adipose_Subcutaneous	ENSG00000120253	NUP43	Protein coding	NO	112.231	527	-0.041008	0.0330756	2.66689e-05	16.5371	0.00267547
chr16_75297146_75297195	TG	CFDP1	intronic	Pancreas	ENSG00000261783	.	lncRNA	NO	84.0895	275	-0.076223	0.0626878	2.66697e-05	15.1667	0.00553731
chr2_99279397_99279465	TATT	LYG2;LYG1	intergenic	Whole_Blood	ENSG00000273045	C2orf15	Protein coding	NO	137.481	615	-0.033036	0.0283914	2.66713e-05	13.9911	0.00241601
chr5_81886444_81886468	AT	SSBP2;ATG10	intergenic	Skin_Sun_Exposed_Lower_leg	ENSG00000152348	ATG10	Protein coding	NO	85.567	517	0.048166	0.0337072	2.66714e-05	16.9441	0.00237811
chr15_84498441_84498501	CA	GOLGA6L4	intronic	Muscle_Skeletal	ENSG00000177082	WDR73	Protein coding	NO	150.115	648	0.015096	0.0269595	2.66734e-05	14.2464	0.00235555
chr19_21196060_21196090	GT	ZNF431	downstream	Breast_Mammary_Tissue	ENSG00000268658	LINC00664	lncRNA	NO	287.299	377	0.128095	0.0460133	2.66754e-05	17.2495	0.00461462
chr3_44975747_44975805	AC	ZDHHC3	intronic	Esophagus_Gastroesophageal_Junction	ENSG00000163815	CLEC3B	Protein coding	NO	25.772	322	-0.075222	0.0537177	2.66754e-05	16.1257	0.00431976
chr14_64463227_64463259	AC	ZBTB25	intronic	Minor_Salivary_Gland	ENSG00000259116	HSPA2-AS1	lncRNA	NO	76.378	142	-0.083901	0.118784	2.66779e-05	14.4884	0.015869
chr11_82682510_82682530	AG	MIR4300HG;FAM181B	intergenic	Muscle_Skeletal	ENSG00000246067	RAB30-DT	lncRNA	NO	389.532	655	-0.04572	0.0266737	2.6678e-05	14.2488	0.00235556
chr11_47519479_47519523	TAAA	CELF1	intronic	Adrenal_Gland	ENSG00000165916	PSMC3	Protein coding	NO	93.028	203	-0.096481	0.0842233	2.66786e-05	13.5976	0.00772593
chr18_795912_795944	AC	YES1	intronic	Cells_Cultured_fibroblasts	ENSG00000264635	.	lncRNA	NO	56.266	427	0.066565	0.0407048	2.66805e-05	14.7608	0.0024479
chr3_153888964_153889000	GT	LINC02006;ARHGEF26-AS1	intergenic	Thyroid	ENSG00000243069	ARHGEF26-AS1	lncRNA	NO	140.321	526	-0.084587	0.0331362	2.66809e-05	17.3744	0.00212766
chr7_66683727_66683755	TTAT	RABGEF1	intronic	Prostate	ENSG00000273142	LINC02604	lncRNA	NO	219.116	199	-0.152751	0.0858609	2.66818e-05	17.593	0.0110366
chr18_45707850_45707897	GGT	SLC14A2;SLC14A1	intergenic	Cells_EBV-transformed_lymphocytes	ENSG00000141469	SLC14A1	Protein coding	NO	16.2535	137	-0.249121	0.122915	2.66827e-05	13.0681	0.0155203
chr22_31173416_31173442	AC	RNF185	intronic	Adipose_Subcutaneous	ENSG00000138942	RNF185	Protein coding	YES	13.186	530	-0.054507	0.0328886	2.66849e-05	16.5469	0.00267663
chr16_67987127_67987167	TAAA	DPEP2	downstream	Brain_Caudate_basal_ganglia	ENSG00000141084	RANBP10	Protein coding	NO	180.587	183	0.199514	0.0931048	2.66855e-05	14.0007	0.00766324
chr1_205319924_205319952	AC	NUAK2	intronic	Whole_Blood	ENSG00000163545	NUAK2	Protein coding	YES	1.807	616	-0.036346	0.0283441	2.66871e-05	13.9994	0.00241702
chr16_522021_522051	TGCGTG	RAB11FIP3	UTR3	Brain_Cerebellar_Hemisphere	ENSG00000242612	DECR2	Protein coding	NO	111.924	166	0.08459	0.102272	2.66874e-05	14.2895	0.00627008
chr7_116242507_116242549	TC	TES	intronic	Thyroid	ENSG00000135269	TES	Protein coding	YES	7.907	533	-0.023309	0.0327052	2.66883e-05	17.3792	0.00212798
chr1_152157558_152157602	GT	RPTN	intronic	Kidney_Cortex	ENSG00000213171	LINGO4	Protein coding	NO	352.161	70	-0.433968	0.229938	2.66912e-05	13.9673	0.075909
chr2_33565010_33565036	AC	RASGRP3-AS1	ncRNA_intronic	Whole_Blood	ENSG00000152689	RASGRP3	Protein coding	NO	25.372	616	0.0542	0.0283434	2.66933e-05	14.0027	0.00241717
chr3_101323905_101323949	AC	SENP7	downstream	Cells_Cultured_fibroblasts	ENSG00000138468	SENP7	Protein coding	YES	9.342	427	-0.07667	0.0407024	2.66953e-05	14.769	0.00244885
chr19_49276809_49276845	AC	TRPM4;SLC6A16	intergenic	Esophagus_Gastroesophageal_Junction	ENSG00000104901	DKKL1	Protein coding	NO	84.956	322	-0.183884	0.0537133	2.66966e-05	16.1384	0.00432131
chr7_90250187_90250235	GA	CFAP69	intronic	Artery_Coronary	ENSG00000105793	GTPBP10	Protein coding	NO	85.012	195	-0.046769	0.0875589	2.66982e-05	13.9633	0.0100225
chr15_64713866_64713890	AC	OAZ2;RBPMS2	intergenic	Brain_Putamen_basal_ganglia	ENSG00000103671	TRIP4	Protein coding	NO	269.219	163	-0.141833	0.104076	2.66982e-05	13.5194	0.00942772
chr5_56928955_56929027	CT	MIER3	intronic	Brain_Amygdala	ENSG00000271828	.	lncRNA	NO	1.117	120	0.248328	0.13939	2.66985e-05	13.601	0.0193471
chr17_44729683_44729727	AC	DBF4B	intronic	Heart_Left_Ventricle	ENSG00000182963	GJC1	Protein coding	NO	75.261	350	0.03972	0.0494937	2.67e-05	14.38	0.00479814
chr19_44635348_44635374	TC	IGSF23	intronic	Brain_Anterior_cingulate_cortex_BA24	ENSG00000073008	PVR	Protein coding	NO	8.437	141	-0.254855	0.119578	2.67005e-05	13.7861	0.0122762
chr2_86226075_86226140	CAC	REEP1	intronic	Heart_Atrial_Appendage	ENSG00000068654	POLR1A	Protein coding	NO	119.953	364	0.017091	0.047623	2.67017e-05	15.5186	0.00411633
chr20_45833148_45833213	AGAA	SNX21	upstream	Testis	ENSG00000271984	.	lncRNA	NO	60.2385	296	-0.094386	0.0583286	2.67025e-05	22.5321	0.00390641
chr6_26533744_26533766	TG	HCG11;HMGN4	intergenic	Brain_Hippocampus	ENSG00000181315	ZNF322	Protein coding	NO	117.741	149	0.093083	0.113432	2.67054e-05	13.8618	0.0122238
chr17_78433913_78433994	AGGG	DNAH17	intronic	Artery_Tibial	ENSG00000266970	SOCS3-DT	lncRNA	NO	71.2825	532	-0.029156	0.032763	2.67112e-05	15.6152	0.00236129
chr3_195598434_195598480	TG	APOD;LOC105374297	intergenic	Ovary	ENSG00000229178	.	lncRNA	NO	59.47	147	0.081079	0.114906	2.67119e-05	14.3443	0.01433
chr12_9695843_9695855	TGC	CLEC2D	UTR3	Brain_Spinal_cord_cervical_c-1	ENSG00000256594	.	transcribed_unprocessed_pseudogene	NO	42.166	120	-0.201108	0.139383	2.67124e-05	13.9585	0.0154579
chr22_38689912_38689946	TG	JOSD1	intronic	Skin_Sun_Exposed_Lower_leg	ENSG00000100221	JOSD1	Protein coding	YES	0.606	557	-0.044508	0.031309	2.67129e-05	16.9704	0.00238114
chr17_46737572_46737604	GT	NSF	intronic	Artery_Coronary	ENSG00000232300	FAM215B	lncRNA	NO	174.793	195	-0.25943	0.0875537	2.67138e-05	13.9714	0.0100225
chr15_66332485_66332515	GT	DIS3L	intronic	Brain_Caudate_basal_ganglia	ENSG00000075131	TIPIN	Protein coding	NO	24.185	184	0.05053	0.0926058	2.67151e-05	14.0163	0.00766755
chr2_54533349_54533395	GT	SPTBN1	intronic	Artery_Aorta	ENSG00000238018	SPTBN1-AS2	lncRNA	NO	129.42	346	-0.037138	0.0500523	2.67158e-05	16.0252	0.00371297
chr16_15591594_15591639	AC	BMERB1;MARF1	intergenic	Brain_Cortex	ENSG00000072864	NDE1	Protein coding	NO	51.6505	199	0.071091	0.0858495	2.67162e-05	14.1295	0.00623268
chr11_74146710_74146748	CA	C2CD3	intronic	Brain_Cerebellum	ENSG00000149380	P4HA3	Protein coding	NO	101.181	202	-0.066034	0.0846148	2.67162e-05	14.5034	0.00459842
chr6_85670779_85670867	CTCC	SYNCRIP;SNHG5	intergenic	Esophagus_Mucosa	ENSG00000203875	SNHG5	lncRNA	NO	6.452	449	0.20918	0.0387329	2.67178e-05	16.1646	0.00288601
chr20_49831402_49831432	CT	SLC9A8	intronic	Skin_Not_Sun_Exposed_Suprapubic	ENSG00000124226	RNF114	Protein coding	NO	104.919	508	-0.059098	0.0342899	2.67229e-05	17.027	0.00270099
chr11_78309926_78309972	TG	GAB2	intronic	Testis	ENSG00000118369	USP35	Protein coding	NO	102.712	296	0.076292	0.0583238	2.67239e-05	22.5502	0.00390865
chr6_33562851_33562869	TG	ZBTB9;BAK1	intergenic	Uterus	ENSG00000030110	BAK1	Protein coding	NO	17.416	109	-0.128982	0.152614	2.67255e-05	14.3047	0.0256817
chr9_112176495_112176584	ATAG	SUSD1;PTBP3	intergenic	Spleen	ENSG00000259953	LINC02977	lncRNA	NO	137.397	205	-0.083702	0.0834118	2.67264e-05	17.025	0.00717446
chr4_44571276_44571321	GT	KCTD8;YIPF7	intergenic	Pancreas	ENSG00000163281	GNPDA2	Protein coding	NO	136.579	273	0.086746	0.0631223	2.67267e-05	15.1991	0.0055447
chr15_57593188_57593215	CA	GCOM1;MYZAP	intronic	Adrenal_Gland	ENSG00000263155	MYZAP	Protein coding	NO	1.1685	203	-0.021467	0.0842074	2.67275e-05	13.6226	0.00773165
chr17_28835024_28835066	TG	FAM222B	intronic	Skin_Sun_Exposed_Lower_leg	ENSG00000160606	TLCD1	Protein coding	NO	107.11	557	-0.025579	0.031307	2.6729e-05	16.9806	0.00238224
chr17_21059649_21059709	AAAG	USP22;LINC01563	intergenic	Brain_Cortex	ENSG00000124422	USP22	Protein coding	NO	15.919	199	0.047779	0.0858448	2.67304e-05	14.137	0.00623324
chr1_150284003_150284032	TTA	CIART	intronic	Esophagus_Muscularis	ENSG00000163131	CTSS	Protein coding	NO	464.045	410	-0.047717	0.0423577	2.67327e-05	16.044	0.00296069
chr6_75619445_75619473	TG	SENP6	intronic	Skin_Not_Sun_Exposed_Suprapubic	ENSG00000112701	SENP6	Protein coding	YES	1.204	508	0.066471	0.0342885	2.67333e-05	17.0337	0.00270161
chr11_49207932_49207987	AACAA	FOLH1	intronic	Thyroid	ENSG00000086205	FOLH1	Protein coding	YES	0.2005	534	0.140084	0.0326386	2.67353e-05	17.4099	0.00213147
chr1_109113392_109113468	AG	C1orf194	intronic	Brain_Cerebellum	ENSG00000273382	TMEM167B-DT	lncRNA	NO	22.572	202	0.021863	0.0846075	2.67386e-05	14.5155	0.00459959
chr17_42435728_42435826	ATTGT	CAVIN1;ATP6V0A1	intergenic	Adipose_Subcutaneous	ENSG00000089558	KCNH4	Protein coding	NO	254.635	530	0.034116	0.0328814	2.674e-05	16.5811	0.00268141
chr17_45182847_45182891	TG	LOC105371795;LOC339192	intergenic	Vagina	ENSG00000186834	HEXIM1	Protein coding	NO	34.394	121	-0.106556	0.138278	2.67405e-05	14.67	0.0250769
chr6_31739055_31739076	AT	MSH5;MSH5-SAPCD1	upstream	Adipose_Subcutaneous	ENSG00000204338	CYP21A1P	transcribed_unprocessed_pseudogene	NO	266.623	523	-0.08243	0.033316	2.67412e-05	16.5818	0.00268141
chr22_22263578_22263606	GT	VPREB1;BMS1P20	intergenic	Colon_Sigmoid	ENSG00000211643	IGLV5-52	IG_V_gene	NO	55.135	310	0.11024	0.0557394	2.67446e-05	16.3869	0.00472925
chr22_29982937_29982975	TG	MTMR3	intronic	Muscle_Skeletal	ENSG00000279159	.	lncRNA	NO	45.28	655	0.021203	0.0266666	2.67451e-05	14.2846	0.0023611
chr14_101764003_101764029	TG	PPP2R5C	intronic	Whole_Blood	ENSG00000258404	LINC02320	lncRNA	NO	32.908	616	-0.065234	0.0283375	2.67453e-05	14.0299	0.00242146
chr22_25428683_25428724	TG	LRP5L;CRYBB2P1	intergenic	Brain_Cerebellum	ENSG00000272977	.	lncRNA	NO	47.5145	202	-0.105603	0.0846039	2.67495e-05	14.5215	0.00459977
chr11_65444263_65444321	TG	NEAT1	ncRNA_exonic	Brain_Anterior_cingulate_cortex_BA24	ENSG00000245532	NEAT1	lncRNA	YES	18.741	140	-0.057748	0.12037	2.6751e-05	13.8122	0.0122843
chr8_23411201_23411249	TG	LOXL2;ENTPD4	intergenic	Artery_Aorta	ENSG00000147454	SLC25A37	Protein coding	NO	117.731	346	0.038647	0.0500451	2.6752e-05	16.0469	0.00371715
chr11_65483789_65483835	TG	LOC101927789;MALAT1	intergenic	Muscle_Skeletal	ENSG00000173727	FAUP4	transcribed_unprocessed_pseudogene	NO	28.543	655	-0.03849	0.0266656	2.67542e-05	14.2895	0.00236151
chr9_95772301_95772335	AC	PTCH1;LINC00476	intergenic	Pituitary	ENSG00000268926	.	lncRNA	NO	0.005	230	-0.032048	0.074588	2.67583e-05	17.7974	0.00611805
chr7_66598828_66598861	CTG	GS1-124K5.11;KCTD7	intergenic	Muscle_Skeletal	ENSG00000179406	LINC00174	lncRNA	NO	105.278	655	0.027478	0.0266648	2.67615e-05	14.2934	0.00236177
chr10_120833688_120833720	GT	WDR11-AS1	ncRNA_intronic	Cells_Cultured_fibroblasts	ENSG00000271670	.	lncRNA	NO	46.963	427	-0.097168	0.0406917	2.6762e-05	14.8059	0.00245456
chr13_72971185_72971223	GT	PIBF1	intronic	Brain_Anterior_cingulate_cortex_BA24	ENSG00000083535	PIBF1	Protein coding	YES	1.565	141	-0.138272	0.119549	2.67657e-05	13.8198	0.0122843
chr4_184731883_184731909	TG	CENPU	intronic	Adrenal_Gland	ENSG00000151725	CENPU	Protein coding	YES	1.518	203	0.060823	0.0841949	2.6766e-05	13.6422	0.00773805
chr6_135361645_135361693	CA	AHI1	intronic	Liver	ENSG00000135541	AHI1	Protein coding	YES	36.666	195	0.113608	0.0875347	2.67699e-05	12.862	0.00993208
chr17_17834027_17834047	AG	SREBF1	intronic	Esophagus_Mucosa	ENSG00000171953	ATPAF2	Protein coding	NO	187.227	449	-0.088873	0.0387249	2.677e-05	16.1962	0.00289114
chr12_122019142_122019167	TC	CFAP251;BCL7A	intergenic	Esophagus_Muscularis	ENSG00000158023	CFAP251	Protein coding	NO	17.4505	417	0.121601	0.0416512	2.67708e-05	16.0669	0.00296382
chr22_41844033_41844065	AC	SREBF2	intronic	Whole_Blood	ENSG00000184983	NDUFA6	Protein coding	NO	243.286	616	0.029845	0.0283345	2.67718e-05	14.0439	0.00242344
chr1_209937536_209937588	GT	SYT14	upstream	Thyroid	ENSG00000203706	SERTAD4-AS1	lncRNA	NO	295.41	534	0.044172	0.0326336	2.67742e-05	17.4352	0.00213431
chr2_38686220_38686276	TTTC	GALM	intronic	Nerve_Tibial	ENSG00000214694	ARHGEF33	Protein coding	NO	203.627	488	-0.016558	0.0356696	2.67752e-05	17.28	0.00224008
chr8_9027149_9027177	TG	ERI1	intronic	Brain_Cerebellum	ENSG00000254340	.	lncRNA	NO	114.261	202	-0.10022	0.0845951	2.67765e-05	14.5361	0.00460295
chr3_158194054_158194102	AC	RSRC1	intronic	Cells_Cultured_fibroblasts	ENSG00000174891	RSRC1	Protein coding	YES	9.06	427	0.022476	0.0406892	2.67775e-05	14.8145	0.0024554
chr19_12830838_12830862	GT	RTBDN	intronic	Adipose_Subcutaneous	ENSG00000104774	MAN2B1	Protein coding	NO	164.108	530	-0.084708	0.032876	2.67813e-05	16.6067	0.00268456
chr16_23409064_23409088	GT	COG7	intronic	Artery_Tibial	ENSG00000280039	RN7SKP23	TEC	NO	3.304	532	-0.027809	0.0327538	2.67817e-05	15.6565	0.00236717
chr22_41798225_41798247	CA	MEI1	intronic	Adipose_Visceral_Omentum	ENSG00000100412	ACO2	Protein coding	NO	274.882	459	0.065895	0.037891	2.67821e-05	16.6226	0.00351362
chr6_32370407_32370444	TA	TSBP1-AS1	ncRNA_intronic	Adipose_Visceral_Omentum	ENSG00000198502	HLA-DRB5	Protein coding	NO	159.862	136	0.060687	0.123729	2.67826e-05	16.6229	0.00351362
chr9_95514621_95514647	GT	PTCH1	intronic	Breast_Mammary_Tissue	ENSG00000271155	.	lncRNA	NO	8.399	377	-0.116019	0.0459939	2.67828e-05	17.3189	0.00463197
chr9_112381088_112381116	AC	HSDL2	intronic	Skin_Not_Sun_Exposed_Suprapubic	ENSG00000106868	SUSD1	Protein coding	NO	205.805	508	-0.054105	0.0342816	2.67842e-05	17.0661	0.0027059
chr9_138217086_138217122	GCA	FAM157B	ncRNA_exonic	Ovary	ENSG00000159247	TUBBP5	transcribed_unprocessed_pseudogene	NO	42.059	147	-0.125437	0.114874	2.67855e-05	14.3838	0.0143542
chr8_11891241_11891283	GT	CTSB;DEFB136	intergenic	Pancreas	ENSG00000205882	DEFB134	Protein coding	NO	105.054	275	0.102796	0.0626593	2.67864e-05	15.2331	0.00555344
chr7_66916188_66916239	TTA	LINC02604;TMEM248	intergenic	Skin_Not_Sun_Exposed_Suprapubic	ENSG00000226824	.	lncRNA	NO	245.774	156	0.208207	0.108517	2.67888e-05	17.069	0.00270593
chr6_32067104_32067186	GAAA	TNXB	intronic	Artery_Aorta	ENSG00000248290	TNXA	unprocessed_pseudogene	NO	54.673	346	-0.054397	0.050037	2.67932e-05	16.0716	0.003722
chr10_91609147_91609238	CT	HECTD2-AS1	ncRNA_intronic	Adipose_Visceral_Omentum	ENSG00000228701	TNKS2-DT	lncRNA	NO	181.101	459	0.068464	0.037889	2.6796e-05	16.6313	0.00351464
chr11_83403571_83403605	TG	CCDC90B;DLG2	intergenic	Brain_Cortex	ENSG00000137500	CCDC90B	Protein coding	NO	117.198	199	0.09835	0.0858223	2.67984e-05	14.173	0.00624636
chr20_35321252_35321284	TG	UQCC1	intronic	Whole_Blood	ENSG00000224497	RPL36P4	processed_pseudogene	NO	223.479	616	-0.06419	0.0283309	2.6804e-05	14.0607	0.00242594
chr5_96808187_96808261	GT	ERAP1	UTR5	Thyroid	ENSG00000164307	ERAP1	Protein coding	YES	0.124	534	0.010788	0.0326295	2.68059e-05	17.4558	0.00213658
chr10_21508522_21508570	TG	MIR1915HG;SKIDA1	intergenic	Skin_Sun_Exposed_Lower_leg	ENSG00000204682	MIR1915HG	lncRNA	NO	11.286	557	-0.051059	0.0312974	2.68064e-05	17.0298	0.00238881
chr3_23400607_23400641	AC	UBE2E2	intronic	Breast_Mammary_Tissue	ENSG00000182247	UBE2E2	Protein coding	YES	197.294	377	-0.022853	0.0459896	2.68065e-05	17.3343	0.00463484
chr20_62137115_62137138	AGC	PSMA7	intronic	Minor_Salivary_Gland	ENSG00000184402	SS18L1	Protein coding	NO	6.6425	142	-0.228001	0.118725	2.68096e-05	14.5598	0.0159298
chr10_113679022_113679053	GT	CASP7	upstream	Esophagus_Mucosa	ENSG00000165806	CASP7	Protein coding	YES	0.1245	449	0.063857	0.0387188	2.68097e-05	16.2202	0.0028944
chr16_4483160_4483224	GT	HMOX2	intronic	Ovary	ENSG00000153406	NMRAL1	Protein coding	NO	6.886	147	0.045694	0.114863	2.68104e-05	14.3972	0.0143542
chr7_141703542_141703566	TG	WEE2-AS1	downstream	Pancreas	ENSG00000214102	WEE2	Protein coding	NO	4.799	275	-0.073906	0.0626532	2.68113e-05	15.2473	0.00555658
chr1_37504800_37504826	AC	MEAF6	intronic	Stomach	ENSG00000163875	MEAF6	Protein coding	YES	8.707	286	0.136199	0.060296	2.6816e-05	16.3297	0.00745991
chr11_47519479_47519523	TAAA	CELF1	intronic	Nerve_Tibial	ENSG00000109919	MTCH2	Protein coding	NO	109.854	488	-0.042853	0.0356636	2.68178e-05	17.3075	0.00224336
chr8_84992457_84992470	GT	RALYL;LRRCC1	intergenic	Pituitary	ENSG00000133739	LRRCC1	Protein coding	NO	114.751	229	0.026575	0.0748873	2.68182e-05	17.8373	0.00612964
chr19_58543062_58543091	AT	TRIM28	upstream	Cells_EBV-transformed_lymphocytes	ENSG00000131849	ZNF132	Protein coding	NO	102.924	136	0.504956	0.123712	2.68183e-05	13.1345	0.0155529
chr19_43645123_43645171	GT	PLAUR	downstream	Skin_Not_Sun_Exposed_Suprapubic	ENSG00000226763	SRRM5	Protein coding	NO	33.059	508	0.073484	0.0342769	2.68188e-05	17.0881	0.00270853
chr16_22115832_22115946	GGAA	VWA3A	intronic	Brain_Nucleus_accumbens_basal_ganglia	ENSG00000260306	.	lncRNA	NO	320.13	192	0.029761	0.0888399	2.68199e-05	14.1527	0.00757236
chr9_129907580_129907626	GT	FNBP1	intronic	Liver	ENSG00000187239	FNBP1	Protein coding	YES	8.64	195	0.065587	0.0875174	2.68213e-05	12.8868	0.0099435
chr14_104736881_104736913	AT	ADSS1	intronic	Cells_Cultured_fibroblasts	ENSG00000185100	ADSS1	Protein coding	YES	0.246	68	0.040922	0.235946	2.6822e-05	14.8391	0.00245885
chr18_142034_142092	AC	ROCK1P1;USP14	intergenic	Adipose_Subcutaneous	ENSG00000263006	ROCK1P1	transcribed_unprocessed_pseudogene	NO	25.221	530	-0.125163	0.0328706	2.68224e-05	16.6322	0.00268825
chr12_125325669_125325719	TG	TMEM132B	intronic	Small_Intestine_Terminal_Ileum	ENSG00000139364	TMEM132B	Protein coding	YES	0.857	172	-0.061535	0.0987857	2.68238e-05	14.9966	0.0121529
chr4_17628255_17628291	GT	MED28	UTR3	Colon_Sigmoid	ENSG00000118579	MED28	Protein coding	YES	2.651	310	0.070627	0.0557219	2.68245e-05	16.4358	0.00474065
chr5_178644794_178644840	GT	CLK4;ZNF354A	intergenic	Nerve_Tibial	ENSG00000252464	RN7SKP70	misc_RNA	NO	24.819	488	0.0578	0.0356625	2.68251e-05	17.3122	0.00224367
chr15_82652115_82652143	TTTA	CPEB1-AS1	ncRNA_intronic	Breast_Mammary_Tissue	ENSG00000182774	RPS17	Protein coding	NO	111.67	376	0.037574	0.0461065	2.68251e-05	17.3463	0.0046368
chr17_48239829_48239877	GA	SKAP1	intronic	Esophagus_Muscularis	ENSG00000108468	CBX1	Protein coding	NO	138.375	417	0.051576	0.0416419	2.68274e-05	16.1009	0.00296954
chr6_31741336_31741382	AC	MSH5-SAPCD1	ncRNA_intronic	Brain_Cortex	ENSG00000204338	CYP21A1P	transcribed_unprocessed_pseudogene	NO	264.33	199	0.10662	0.0858123	2.68287e-05	14.189	0.00624896
chr18_76975154_76975235	CTTTT	ZNF236;MBP	intergenic	Stomach	ENSG00000130856	ZNF236	Protein coding	NO	47.2675	286	-0.028632	0.0602929	2.68293e-05	16.3379	0.00746021
chr7_123727353_123727383	CA	WASL	intronic	Muscle_Skeletal	ENSG00000146809	ASB15	Protein coding	NO	118.31	655	-0.023729	0.0266576	2.68299e-05	14.3299	0.00236741
chr1_42551742_42551774	GT	CCDC30	intronic	Whole_Blood	ENSG00000164008	C1orf50	Protein coding	NO	215.487	616	-0.079957	0.0283279	2.68307e-05	14.0747	0.00242793
chr2_240961991_240962097	CA	UICLM	ncRNA_intronic	Lung	ENSG00000172478	MAB21L4	Protein coding	NO	65.155	466	-0.019364	0.0373221	2.68329e-05	17.5488	0.00359092
chr1_171219967_171219991	AC	FMO2;FMO1	intergenic	Brain_Cortex	ENSG00000094963	FMO2	Protein coding	NO	12.436	199	-0.043133	0.0858108	2.68332e-05	14.1914	0.00624896
chr11_65508338_65508382	AC	TALAM1	upstream	Testis	ENSG00000255120	OVOL1-AS1	lncRNA	NO	281.515	296	-0.03744	0.0582987	2.68339e-05	22.643	0.00392358
chr20_41498768_41498848	GT	CHD6	intronic	Thyroid	ENSG00000183798	EMILIN3	Protein coding	NO	131.99	533	-0.039523	0.032686	2.68367e-05	17.4759	0.00213877
chr5_103117581_103117599	AC	GIN1	intronic	Brain_Cerebellum	ENSG00000145730	PAM	Protein coding	NO	110.021	198	0.034707	0.0862285	2.68385e-05	14.5698	0.00461215
chr20_25247980_25248041	CCCGC	PYGB	upstream	Pituitary	ENSG00000100997	ABHD12	Protein coding	NO	61.4875	217	0.022351	0.0789008	2.68385e-05	17.8508	0.00613218
chr15_90098502_90098561	TATG	IDH2	intronic	Artery_Tibial	ENSG00000182054	IDH2	Protein coding	YES	2.1635	532	0.031863	0.0327461	2.68411e-05	15.6912	0.00237206
chr2_97282547_97282599	AC	LOC100506076	ncRNA_intronic	Brain_Nucleus_accumbens_basal_ganglia	ENSG00000115085	ZAP70	Protein coding	NO	431.003	192	-0.078741	0.0888321	2.68428e-05	14.1648	0.00757476
chr6_149704887_149704927	AC	LATS1	intronic	Adrenal_Gland	ENSG00000203722	RAET1G	Protein coding	NO	218.103	203	-0.127735	0.0841696	2.68442e-05	13.682	0.00775626
chr4_102784029_102784055	GT	LOC102723704	ncRNA_intronic	Brain_Cerebellar_Hemisphere	ENSG00000251288	.	processed_pseudogene	NO	32.641	166	-0.13099	0.102211	2.68449e-05	14.3738	0.00630432
chr6_169553058_169553095	TG	WDR27	intronic	Thyroid	ENSG00000130023	ERMARD	Protein coding	NO	198.546	534	-0.048421	0.0326241	2.68475e-05	17.4829	0.00213937
chr19_58481777_58481807	GTTTT	ZNF446	intronic	Skin_Not_Sun_Exposed_Suprapubic	ENSG00000131849	ZNF132	Protein coding	NO	41.639	508	0.153301	0.0342726	2.68503e-05	17.1082	0.00271129
chr10_43367417_43367433	TA	RASGEF1A;FXYD4	intergenic	Skin_Sun_Exposed_Lower_leg	ENSG00000230555	LINC02916	lncRNA	NO	53.313	541	0.045263	0.0322064	2.68516e-05	17.0585	0.00239216
chr12_6925117_6925141	GT	ATN1	intronic	Brain_Cerebellum	ENSG00000111664	GNB3	Protein coding	NO	79.762	202	-0.109114	0.0845699	2.68542e-05	14.5783	0.00461338
chr9_95507905_95507919	AC	PTCH1	intronic	Adipose_Visceral_Omentum	ENSG00000271155	.	lncRNA	NO	1.677	459	-0.196374	0.0378796	2.68586e-05	16.6701	0.00352136
chr4_1393574_1393614	TAGA	UVSSA;NKX1-1	intergenic	Artery_Tibial	ENSG00000163945	UVSSA	Protein coding	NO	8.782	532	-0.1022	0.0327438	2.68588e-05	15.7016	0.00237304
chr12_26038608_26038656	AC	RASSF8	intronic	Artery_Tibial	ENSG00000246695	RASSF8-AS1	lncRNA	NO	78.867	532	0.029611	0.0327436	2.68602e-05	15.7024	0.00237304
chr21_46228815_46228851	CCCGCCCCT	LSS	UTR5	Esophagus_Muscularis	ENSG00000160285	LSS	Protein coding	YES	0.009	416	-0.071393	0.041735	2.68609e-05	16.1209	0.00297269
chr4_10535213_10535265	AGAA	CLNK	intronic	Nerve_Tibial	ENSG00000261490	.	.	NO	.	488	0.033111	0.0356574	2.6862e-05	17.336	0.00224647
chr7_65462935_65462967	TG	ZNF92;LOC101929322	intergenic	Small_Intestine_Terminal_Ileum	ENSG00000213462	ERV3-1	Protein coding	NO	456.208	172	-0.079289	0.098771	2.68629e-05	15.0185	0.0121607
chr1_153004262_153004278	AC	SPRR3	downstream	Esophagus_Mucosa	ENSG00000196805	SPRR2B	Protein coding	NO	67.341	449	-0.103371	0.0387106	2.68635e-05	16.2528	0.00289917
chr11_76868391_76868432	TG	ACER3	intronic	Cells_Cultured_fibroblasts	ENSG00000078124	ACER3	Protein coding	YES	7.4615	427	-0.029234	0.0406749	2.68665e-05	14.8637	0.00246252
chr9_32967307_32967357	AC	TMEM215;APTX	intergenic	Esophagus_Muscularis	ENSG00000225693	LAGE3P1	processed_pseudogene	NO	52.833	417	0.083546	0.0416354	2.68673e-05	16.1248	0.00297286
chr7_43758344_43758390	GGGGCCAGGCACACCGTGAG	BLVRA	upstream	Adipose_Visceral_Omentum	ENSG00000106603	COA1	Protein coding	NO	28.65	459	0.064479	0.0378779	2.68699e-05	16.6772	0.00352136
chr2_158816561_158816602	CA	DAPL1	downstream	Thyroid	ENSG00000163331	DAPL1	Protein coding	YES	12.2835	534	0.056421	0.032621	2.68715e-05	17.4985	0.00214102
chr6_116246468_116246494	AC	NT5DC1	UTR3	Muscle_Skeletal	ENSG00000111816	FRK	Protein coding	NO	185.59	644	0.04206	0.0271039	2.68719e-05	14.3524	0.00237073
chr10_79972513_79972537	AC	SFTPD;TMEM254-AS1	intergenic	Colon_Transverse	ENSG00000278616	BEND3P3	processed_pseudogene	NO	289.528	328	-0.187901	0.0527133	2.68731e-05	17.1052	0.00539937
chr10_116875561_116875587	CA	ENO4	intronic	Lung	ENSG00000187164	SHTN1	Protein coding	NO	84.757	466	-0.020337	0.0373158	2.68756e-05	17.5768	0.0035959
chr9_14977560_14977659	GGAA	FREM1;LOC389705	intergenic	Brain_Amygdala	ENSG00000215237	.	unprocessed_pseudogene	NO	15.7025	120	0.101429	0.139297	2.68786e-05	13.6928	0.01945
chr2_64020148_64020172	AC	VPS54	upstream	Lung	ENSG00000225889	.	lncRNA	NO	123.079	466	0.023881	0.0373147	2.68835e-05	17.5819	0.00359622
chr14_31422100_31422136	TG	LOC101927124	ncRNA_intronic	Brain_Nucleus_accumbens_basal_ganglia	ENSG00000203546	.	Protein coding	NO	35.258	192	0.108438	0.0888171	2.68868e-05	14.188	0.00758312
chr7_55887600_55887639	GCG	ZNF713	UTR5	Brain_Cerebellum	ENSG00000178665	ZNF713	Protein coding	YES	0.0825	191	-0.091156	0.0892664	2.68874e-05	14.5963	0.00461763
chr7_65462935_65462967	TG	ZNF92;LOC101929322	intergenic	Cells_EBV-transformed_lymphocytes	ENSG00000164669	INTS4P1	transcribed_unprocessed_pseudogene	NO	321.71	137	0.166555	0.122819	2.68882e-05	13.1687	0.0155658
chr11_104950797_104950823	AC	CASP4	intronic	Nerve_Tibial	ENSG00000235505	CASP4LP	transcribed_unprocessed_pseudogene	NO	40.895	488	-0.05066	0.0356534	2.68898e-05	17.354	0.00224851
chr1_221335332_221335352	GT	LINC02817	ncRNA_intronic	Colon_Transverse	ENSG00000234754	LINC02817	lncRNA	YES	0.616	328	0.164003	0.0527098	2.68899e-05	17.1159	0.00540104
chr5_60802061_60802118	AT	ELOVL7	intronic	Skin_Not_Sun_Exposed_Suprapubic	ENSG00000049167	ERCC8	Protein coding	NO	88.2175	156	0.021141	0.108474	2.6893e-05	17.1354	0.00271517
chr16_4629150_4629192	TG	MGRN1	intronic	Artery_Tibial	ENSG00000278434	.	lncRNA	NO	95.501	532	0.065482	0.0327388	2.68973e-05	15.7241	0.00237595
chr1_185404549_185404580	CA	GS1-279B7.1;LINC01350	intergenic	Minor_Salivary_Gland	ENSG00000238061	.	processed_pseudogene	NO	123.721	142	-0.049164	0.118686	2.68974e-05	14.6075	0.0159645
chr5_119732025_119732071	AC	FAM170A;PRR16	intergenic	Testis	ENSG00000234259	.	processed_pseudogene	NO	51.851	296	0.044209	0.0582839	2.6899e-05	22.698	0.00393243
chr5_157516935_157516961	AC	ADAM19	intronic	Colon_Sigmoid	ENSG00000248544	.	lncRNA	NO	131.998	310	0.282922	0.0557057	2.68991e-05	16.4816	0.00475247
chr6_57645321_57645371	CA	PRIM2	intronic	Brain_Putamen_basal_ganglia	ENSG00000272316	.	lncRNA	NO	268.565	163	0.079484	0.103995	2.69021e-05	13.6226	0.00949221
chr7_100520759_100520796	AG	NYAP1;AGFG2	intergenic	Esophagus_Mucosa	ENSG00000085514	PILRA	Protein coding	NO	146.733	428	0.072281	0.0405754	2.69037e-05	16.2771	0.00290299
chr1_41483124_41483144	GT	EDN2	intronic	Muscle_Skeletal	ENSG00000127129	EDN2	Protein coding	YES	0.951	655	0.197954	0.0266496	2.69056e-05	14.3704	0.00237331
chr11_77646731_77646779	CTT	CLNS1A;RSF1	intergenic	Brain_Spinal_cord_cervical_c-1	ENSG00000246174	KCTD21-AS1	lncRNA	NO	493.001	120	0.023128	0.139282	2.6906e-05	14.0596	0.0155527
chr3_48978421_48978465	TG	ARIH2	intronic	Artery_Tibial	ENSG00000173421	IHO1	Protein coding	NO	219.985	497	-0.081883	0.035013	2.6912e-05	15.7326	0.00237689
chr3_40371794_40371830	GA	EIF1B;ENTPD3	intergenic	Brain_Anterior_cingulate_cortex_BA24	ENSG00000223797	ENTPD3-AS1	lncRNA	NO	81.362	141	0.059427	0.119482	2.69142e-05	13.8964	0.0123382
chr18_46259885_46259899	GT	C18orf25	intronic	Heart_Atrial_Appendage	ENSG00000152234	ATP5F1A	Protein coding	NO	155.558	364	-0.008122	0.0475828	2.69169e-05	15.6436	0.0041473
chr6_32749345_32749385	TG	MIR3135B	downstream	Artery_Tibial	ENSG00000241106	HLA-DOB	Protein coding	NO	67.545	532	0.073701	0.0327363	2.69173e-05	15.7357	0.002377
chr18_63331270_63331341	AGAGAGAC	KDSR	UTR3	Adipose_Subcutaneous	ENSG00000119537	KDSR	Protein coding	YES	4.7175	530	-0.12534	0.0328578	2.69214e-05	16.6936	0.00269706
chr19_13876308_13876332	TG	NANOS3	upstream	Skin_Not_Sun_Exposed_Suprapubic	ENSG00000141858	SAMD1	Protein coding	NO	214.431	508	0.031601	0.0342628	2.6923e-05	17.1545	0.00271776
chr7_64350768_64350798	TTTTG	ZNF736	UTR3	Heart_Left_Ventricle	ENSG00000234444	ZNF736	Protein coding	YES	36.769	350	-0.119279	0.0494502	2.6924e-05	14.5007	0.00483194
chr8_42956223_42956265	GT	HOOK3	intronic	Esophagus_Muscularis	ENSG00000165102	HGSNAT	Protein coding	NO	184.22	417	0.042245	0.0416259	2.69256e-05	16.1597	0.00297876
chr5_112692709_112692735	CA	LOC102467216;APC	intergenic	Whole_Blood	ENSG00000279522	.	.	NO	.	616	0.069673	0.0283167	2.69307e-05	14.1272	0.00243657
chr2_73441610_73441633	ATTCCT	ALMS1	intronic	Esophagus_Muscularis	ENSG00000144035	NAT8	Protein coding	NO	200.8	417	0.224727	0.0416249	2.69313e-05	16.1632	0.00297884
chr2_95384169_95384205	AC	KCNIP3	UTR3	Brain_Cortex	ENSG00000144026	ZNF514	Protein coding	NO	218.519	199	0.161395	0.0857784	2.69317e-05	14.2435	0.00626638
chr4_44547326_44547378	TATC	KCTD8;YIPF7	intergenic	Muscle_Skeletal	ENSG00000163281	GNPDA2	Protein coding	NO	160.526	654	-0.122666	0.026687	2.69333e-05	14.3852	0.00237536
chr16_29074127_29074165	AC	RRN3P2	upstream	Brain_Putamen_basal_ganglia	ENSG00000260517	.	lncRNA	NO	65.515	163	-0.13977	0.103981	2.69378e-05	13.6407	0.00949221
chr15_60434520_60434566	AC	ICE2	intronic	Testis	ENSG00000128915	ICE2	Protein coding	YES	6.125	296	-0.017174	0.058275	2.69382e-05	22.731	0.00393748
chr6_29677768_29677796	AC	ZFP57	intronic	Brain_Putamen_basal_ganglia	ENSG00000281831	HCP5B	lncRNA	NO	196.001	163	0.079683	0.103981	2.69384e-05	13.641	0.00949221
chr20_35765708_35765763	AATAA	RBM39;PHF20	intergenic	Cells_Cultured_fibroblasts	ENSG00000125991	ERGIC3	Protein coding	NO	209.125	424	0.038717	0.0409466	2.69398e-05	14.9043	0.0024685
chr6_28504099_28504136	AC	GPX6	UTR3	Cells_Cultured_fibroblasts	ENSG00000235109	ZSCAN31	Protein coding	NO	147.846	427	0.08566	0.0406631	2.69407e-05	14.9048	0.0024685
chr3_134592469_134592515	GT	CEP63;KY	intergenic	Ovary	ENSG00000129055	ANAPC13	Protein coding	NO	105.776	147	0.06305	0.114806	2.69417e-05	14.4677	0.0144101
chr11_78143317_78143359	AC	KCTD21-AS1	ncRNA_intronic	Brain_Caudate_basal_ganglia	ENSG00000246174	KCTD21-AS1	lncRNA	YES	3.395	184	-0.068148	0.0925237	2.69468e-05	14.1379	0.00772983
chr1_35566629_35566679	CA	NCDN	UTR3	Nerve_Tibial	ENSG00000116819	TFAP2E	Protein coding	NO	6.66	488	0.048506	0.0356452	2.69483e-05	17.3917	0.00225282
chr9_19941556_19941591	GT	SLC24A2;MLLT3	intergenic	Brain_Cerebellum	ENSG00000261402	.	lncRNA	NO	15.4795	202	-0.127836	0.0845393	2.69484e-05	14.6294	0.00462664
chr2_3585472_3585601	CTGTGCTCCGGATCTCATGC	RPS7;COLEC11	intergenic	Muscle_Skeletal	ENSG00000171863	RPS7	Protein coding	NO	5.7175	655	-0.073915	0.0266451	2.69485e-05	14.3933	0.00237596
chr2_218257935_218257971	TTGG	ARPC2;GPBAR1	intergenic	Lung	ENSG00000127838	PNKD	Protein coding	NO	11.698	466	0.033099	0.0373051	2.69488e-05	17.6246	0.00360421
chr1_121211416_121211460	AC	SRGAP2C	intronic	Muscle_Skeletal	ENSG00000273136	NBPF26	Protein coding	NO	397.532	655	0.072289	0.026645	2.69491e-05	14.3936	0.00237596
chr17_43223459_43223479	AC	CCDC200	intronic	Pituitary	ENSG00000184988	TMEM106A	Protein coding	NO	10.425	230	-0.028457	0.0745323	2.69517e-05	17.9261	0.00615381
chr11_8772128_8772160	AC	LOC102724784	ncRNA_intronic	Prostate	ENSG00000166436	TRIM66	Protein coding	NO	89.45	199	-0.219389	0.0857716	2.69523e-05	17.7714	0.0111273
chr6_26958135_26958155	TG	LINC00240	ncRNA_intronic	Nerve_Tibial	ENSG00000182952	HMGN4	Protein coding	NO	419.707	488	0.054663	0.0356446	2.69525e-05	17.3945	0.00225288
chr17_43038123_43038169	AC	RND2;BRCA1	intergenic	Adipose_Visceral_Omentum	ENSG00000188554	NBR1	Protein coding	NO	132.335	459	-0.071654	0.0378653	2.69545e-05	16.7296	0.00353169
chr10_77600748_77600816	AC	KCNMA1	intronic	Lung	ENSG00000156113	KCNMA1	Protein coding	YES	36.553	466	-0.171523	0.0373042	2.69552e-05	17.6288	0.00360434
chr1_89789561_89789604	CA	LRRC8C;LRRC8D	intergenic	Prostate	ENSG00000231613	.	lncRNA	NO	0.6685	199	-0.170711	0.0857697	2.6958e-05	17.7752	0.0111273
chr2_219571953_219572050	TG	INHA;OBSL1	upstream	Nerve_Tibial	ENSG00000124006	OBSL1	Protein coding	NO	0.1425	488	-0.024379	0.0356438	2.69587e-05	17.3984	0.0022531
chr11_18120427_18120457	TCCCTC	MRGPRX3	upstream	Stomach	ENSG00000166788	SAAL1	Protein coding	NO	14.355	286	0.224955	0.0602624	2.69592e-05	16.4169	0.00748607
chr12_120853983_120854025	AC	SPPL3	intronic	Esophagus_Gastroesophageal_Junction	ENSG00000157837	SPPL3	Protein coding	YES	18.347	322	0.033192	0.0536575	2.69622e-05	16.299	0.00436153
chr2_227389878_227389893	TTTTC	TM4SF20;MIR5703	intergenic	Breast_Mammary_Tissue	ENSG00000168958	MFF	Protein coding	NO	34.5875	377	-0.072942	0.0459612	2.69639e-05	17.436	0.00465706
chr14_35314947_35314983	TG	PSMA6	intronic	Thyroid	ENSG00000100890	PRORP	Protein coding	NO	192.206	534	-0.04457	0.032609	2.69646e-05	17.5592	0.00214817
chr6_42216359_42216413	GT	MRPS10	intronic	Brain_Hippocampus	ENSG00000048544	MRPS10	Protein coding	YES	1.475	157	0.014425	0.107782	2.69653e-05	13.9967	0.0123319
chr5_151731074_151731120	AC	CLMAT3;ATOX1	intergenic	Pituitary	ENSG00000213433	RPLP1P6	transcribed_processed_pseudogene	NO	35.142	230	-0.103497	0.0745283	2.69656e-05	17.9353	0.00615488
chr7_66967930_66967982	CA	TMEM248;SBDS	intergenic	Brain_Caudate_basal_ganglia	ENSG00000179406	LINC00174	lncRNA	NO	474.39	184	-0.044456	0.0925168	2.69662e-05	14.1481	0.00773118
chr16_3159781_3159825	GT	CASP16P;OR1F1	intergenic	Small_Intestine_Terminal_Ileum	ENSG00000263072	ZNF213-AS1	lncRNA	NO	16.069	172	-0.040171	0.0987312	2.69687e-05	15.0776	0.0121987
chr7_43644759_43644793	AGGC	COA1	intronic	Artery_Coronary	ENSG00000164543	STK17A	Protein coding	NO	22.487	195	-0.047357	0.0874678	2.69694e-05	14.1051	0.0101112
chr17_35180253_35180289	GA	UNC45B	intronic	Brain_Spinal_cord_cervical_c-1	ENSG00000266947	.	lncRNA	NO	57.71	120	0.096864	0.139248	2.6972e-05	14.0941	0.0155736
chr1_234325948_234326091	AAG	SLC35F3;COA6-AS1	intergenic	Lung	ENSG00000183780	SLC35F3	Protein coding	NO	111.749	466	-0.037557	0.0373017	2.69723e-05	17.64	0.00360589
chr20_34471673_34471715	GT	ITCH	intronic	Heart_Atrial_Appendage	ENSG00000101460	MAP1LC3A	Protein coding	NO	75.16	364	-0.036172	0.0475722	2.69737e-05	15.6766	0.00415495
chr2_86077811_86077858	CA	POLR1A	splicing	Brain_Cortex	ENSG00000068654	POLR1A	Protein coding	YES	12.1205	199	-0.083103	0.0857646	2.69738e-05	14.2657	0.00627342
chr19_56595853_56595887	TG	ZNF71-SMIM17	ncRNA_intronic	Brain_Frontal_Cortex_BA9	ENSG00000269696	ZNF470-DT	lncRNA	NO	28.429	165	0.146886	0.102756	2.69742e-05	14.1161	0.00932986
chr12_69965993_69966020	TCAC	MYRFL;PRANCR	intergenic	Cells_Cultured_fibroblasts	ENSG00000127328	RAB3IP	Protein coding	NO	153.296	427	-0.061587	0.0406575	2.69754e-05	14.924	0.00247086
chr5_157516935_157516961	AC	ADAM19	intronic	Colon_Sigmoid	ENSG00000251405	NIPAL4-DT	lncRNA	NO	151.447	310	0.285137	0.0556889	2.69767e-05	16.5291	0.00476479
chr8_11345858_11345971	AC	LOC100129129	ncRNA_exonic	Thyroid	ENSG00000255020	TDH-AS1	lncRNA	NO	1.5875	144	-0.021312	0.117075	2.69793e-05	17.5687	0.00214908
chr8_11762546_11762566	AC	C8orf49	UTR3	Pancreas	ENSG00000255394	.	.	NO	.	275	-0.205724	0.0626122	2.69798e-05	15.3431	0.00558946
chr15_40276749_40276789	GT	BUB1B-PAK6;PAK6	UTR3	Lung	ENSG00000128944	KNSTRN	Protein coding	NO	105.952	466	-0.026747	0.0373004	2.69807e-05	17.6455	0.00360628
chr11_22077871_22077904	TG	NELL1;ANO5	intergenic	Prostate	ENSG00000171714	ANO5	Protein coding	NO	115.145	199	0.054388	0.0857623	2.69809e-05	17.7902	0.0111273
chr1_8068519_8068565	AC	ERRFI1;LINC01714	intergenic	Nerve_Tibial	ENSG00000116288	PARK7	Protein coding	NO	103.191	488	-0.015724	0.0356403	2.69836e-05	17.4145	0.00225431
chr10_37748973_37749004	TC	MTRNR2L7;ZNF248	intergenic	Esophagus_Mucosa	ENSG00000175395	ZNF25	Protein coding	NO	227.603	449	0.037205	0.0386919	2.69863e-05	16.3271	0.00291139
chr17_32926976_32927008	AAAT	TMEM98	upstream	Colon_Sigmoid	ENSG00000176658	MYO1D	Protein coding	NO	49.815	310	0.165902	0.0556864	2.69884e-05	16.5362	0.00476534
chr7_102322686_102322729	CCTT	SH2B2	downstream	Nerve_Tibial	ENSG00000128563	PRKRIP1	Protein coding	NO	41.1645	488	-0.067362	0.0356395	2.69895e-05	17.4183	0.0022545
chr6_31652320_31652360	AC	BAG6	UTR5	Adipose_Subcutaneous	ENSG00000240053	LY6G5B	Protein coding	NO	17.636	530	-0.028008	0.032849	2.69897e-05	16.736	0.00270312
chr12_89412807_89412915	TTCC	DUSP6;POC1B	intergenic	Adipose_Subcutaneous	ENSG00000139323	POC1B	Protein coding	NO	16.599	530	-0.043459	0.0328486	2.69925e-05	16.7377	0.00270312
chr6_32749345_32749385	TG	MIR3135B	downstream	Heart_Left_Ventricle	ENSG00000204267	TAP2	Protein coding	NO	81.362	350	-0.046033	0.0494368	2.69937e-05	14.5382	0.00483999
chr17_81564083_81564117	AC	NPLOC4	intronic	Brain_Hypothalamus	ENSG00000182446	NPLOC4	Protein coding	YES	2.502	160	-0.041916	0.10583	2.69944e-05	14.3702	0.0121299
chr4_75984778_75984812	AC	SDAD1-AS1	ncRNA_intronic	Brain_Putamen_basal_ganglia	ENSG00000138750	NUP54	Protein coding	NO	133.642	163	0.055011	0.103959	2.69949e-05	13.6696	0.00949471
chr1_149851673_149851724	GACGG	H2BC20P;H3C14;H3C15;H2AC18;H2AC19	upstream;downstream	Colon_Sigmoid	ENSG00000261716	H2BC20P	transcribed_unprocessed_pseudogene	NO	0.9265	310	0.063612	0.0556849	2.69953e-05	16.5405	0.00476534
chr3_101323905_101323949	AC	SENP7	downstream	Heart_Left_Ventricle	ENSG00000138468	SENP7	Protein coding	YES	9.342	349	-0.080403	0.0495755	2.69958e-05	14.5393	0.00483999
chr9_124350501_124350531	AC	NEK6	intronic	Breast_Mammary_Tissue	ENSG00000136930	PSMB7	Protein coding	NO	34.14	377	0.058691	0.0459555	2.69958e-05	17.4567	0.00466008
chr19_21574167_21574197	GCAAC	ZNF429;LOC400682	intergenic	Brain_Putamen_basal_ganglia	ENSG00000268555	.	lncRNA	NO	13.112	163	-0.123762	0.103957	2.70004e-05	13.6724	0.00949471
chr6_70411363_70411379	TA	EVADR;FAM135A-AS1	intergenic	Brain_Hypothalamus	ENSG00000154079	SDHAF4	Protein coding	NO	155.546	159	-0.072242	0.106466	2.70023e-05	14.3744	0.0121299
chr2_113297800_113297867	AC	PAX8;CBWD2	intergenic	Brain_Anterior_cingulate_cortex_BA24	ENSG00000125618	PAX8	Protein coding	NO	18.9125	141	0.161261	0.119442	2.70029e-05	13.9422	0.0123601
chr3_134592469_134592515	GT	CEP63;KY	intergenic	Liver	ENSG00000182923	CEP63	Protein coding	NO	35.038	195	0.066239	0.0874555	2.70062e-05	12.9756	0.00999659
chr22_36706197_36706286	CTT	LOC105373021	ncRNA_intronic	Brain_Hypothalamus	ENSG00000100360	IFT27	Protein coding	NO	54.6655	160	0.024648	0.105826	2.70067e-05	14.3767	0.0121299
chr4_102888054_102888082	TG	CISD2	UTR3	Artery_Coronary	ENSG00000248971	KRT8P46	processed_pseudogene	NO	157.897	195	0.274577	0.0874549	2.70082e-05	14.1254	0.010114
chr6_140562736_140562820	TCTT	MIR3668;MIR4465	intergenic	Adipose_Visceral_Omentum	ENSG00000234147	.	lncRNA	NO	101.165	459	-0.025996	0.0378572	2.70091e-05	16.7635	0.0035381
chr11_118700777_118700813	TTTA	TREH;DDX6	intergenic	Prostate	ENSG00000118094	TREH	Protein coding	NO	21.105	199	-0.176039	0.0857527	2.70101e-05	17.8095	0.0111309
chr10_3168915_3168965	AC	PITRM1	intronic	Artery_Tibial	ENSG00000107959	PITRM1	Protein coding	YES	1.921	532	-0.013813	0.0327241	2.70114e-05	15.7907	0.0023844
chr11_68865923_68866013	TCCTC	CPT1A;MRPL21	intergenic	Breast_Mammary_Tissue	ENSG00000261625	.	lncRNA	NO	136.08	377	-0.032101	0.045952	2.70154e-05	17.4694	0.00466098
chr10_86939806_86939866	GT	MMRN2	intronic	Cells_Cultured_fibroblasts	ENSG00000173267	SNCG	Protein coding	NO	18.763	427	-0.017708	0.0406507	2.70184e-05	14.9478	0.00247439
chr16_15519074_15519108	AC	BMERB1	intronic	Nerve_Tibial	ENSG00000260735	.	transcribed_processed_pseudogene	NO	415.956	488	-0.079732	0.0356352	2.70201e-05	17.4381	0.0022562
chr11_47380556_47380587	TTG	SPI1;MIR4487	intergenic	Nerve_Tibial	ENSG00000134569	LRP4	Protein coding	NO	461.93	488	0.068265	0.0356352	2.70202e-05	17.4381	0.0022562
chr2_127099350_127099372	TG	BIN1	intronic	Nerve_Tibial	ENSG00000136717	BIN1	Protein coding	YES	7.64	488	-0.079735	0.0356346	2.70239e-05	17.4405	0.00225621
chr19_51855367_51855407	TG	ZNF577	UTR3	Brain_Hypothalamus	ENSG00000161551	ZNF577	Protein coding	YES	5.692	160	0.067504	0.105819	2.70243e-05	14.3861	0.0121299
chr15_82116517_82116555	GT	LINC01583;EFL1	intergenic	Thyroid	ENSG00000259445	.	.	NO	.	534	-0.066087	0.0326012	2.70255e-05	17.5988	0.0021525
chr7_121381656_121381690	CA	FAM3C	intronic	Colon_Transverse	ENSG00000196937	FAM3C	Protein coding	YES	14.635	328	-0.045654	0.0526815	2.70281e-05	17.2039	0.00542708
chr6_10967454_10967496	GT	SYCP2L	intronic	Brain_Caudate_basal_ganglia	ENSG00000197977	ELOVL2	Protein coding	NO	76.83	184	0.045628	0.0924944	2.70299e-05	14.1815	0.0077452
chr21_44047532_44047566	TG	TRAPPC10	intronic	Artery_Coronary	ENSG00000160221	GATD3	Protein coding	NO	86.061	195	0.095335	0.0874474	2.70304e-05	14.137	0.010114
chr11_2872900_2872924	TTTA	KCNQ1DN	downstream	Whole_Blood	ENSG00000254827	SLC22A18AS	lncRNA	NO	16.518	615	-0.050426	0.028351	2.70314e-05	14.18	0.00244484
chr20_34696601_34696649	AG	PIGU;TP53INP2	intergenic	Nerve_Tibial	ENSG00000198646	NCOA6	Protein coding	NO	2.178	488	0.023996	0.0356335	2.70322e-05	17.4459	0.00225661
chr11_77588441_77588473	TTG	LOC646029;AQP11	intergenic	Breast_Mammary_Tissue	ENSG00000254691	.	lncRNA	NO	262.147	377	0.254654	0.0459487	2.70338e-05	17.4813	0.00466291
chr19_37308348_37308391	TAT	LOC284412;ZNF875	intergenic	Esophagus_Mucosa	ENSG00000226686	LINC01535	lncRNA	NO	51.9705	127	-0.292547	0.131931	2.70348e-05	16.3564	0.00291558
chr12_6446776_6446800	CA	CD27-AS1	ncRNA_intronic	Artery_Coronary	ENSG00000215039	CD27-AS1	lncRNA	YES	0.985	195	0.152356	0.0874459	2.7035e-05	14.1394	0.010114
chr7_75776513_75776636	AAAG	CCL26	intronic	Skin_Sun_Exposed_Lower_leg	ENSG00000006606	CCL26	Protein coding	YES	4.3635	557	0.053432	0.031269	2.70361e-05	17.1757	0.00240793
chr16_90102286_90102334	GCA	FAM157C	ncRNA_exonic	Esophagus_Muscularis	ENSG00000003249	DBNDD1	Protein coding	NO	82.42	417	0.033989	0.0416078	2.70365e-05	16.2263	0.00298993
chr9_92133376_92133431	GT	LOC100128076	ncRNA_intronic	Cells_Cultured_fibroblasts	ENSG00000225511	LINC00475	transcribed_unprocessed_pseudogene	NO	8.0345	427	-0.041952	0.0406477	2.7037e-05	14.9581	0.00247528
chr8_42766494_42766521	AAAG	CHRNA6	intronic	Cells_Cultured_fibroblasts	ENSG00000254198	.	processed_pseudogene	NO	359.889	427	0.029309	0.0406477	2.70371e-05	14.9581	0.00247528
chr15_34375183_34375197	AT	LPCAT4;GOLGA8A	intergenic	Uterus	ENSG00000243094	RPL32P2	processed_pseudogene	NO	288.876	108	-0.433079	0.153766	2.70373e-05	14.4715	0.0258883
chr10_75109818_75109833	TTTTG	DUSP13	upstream	Adipose_Subcutaneous	ENSG00000226051	ZNF503-AS1	lncRNA	NO	133.743	530	-0.145017	0.0328428	2.70378e-05	16.7658	0.00270706
chr16_28863893_28863918	GCC	SH2B1	UTR5	Brain_Anterior_cingulate_cortex_BA24	ENSG00000178952	TUFM	Protein coding	NO	17.5575	141	-0.115669	0.119426	2.70386e-05	13.9607	0.0123655
chr17_58640612_58640645	GT	TEX14	intronic	Nerve_Tibial	ENSG00000108395	TRIM37	Protein coding	NO	371.779	488	0.074895	0.0356326	2.70388e-05	17.4501	0.00225687
chr12_53678340_53678373	CAC	ATP5MC2;CALCOCO1	intergenic	Minor_Salivary_Gland	ENSG00000135390	ATP5MC2	Protein coding	NO	0.9485	142	-0.079109	0.118623	2.70391e-05	14.6845	0.0160311
chr16_58519808_58519828	ATCA	SETD6	UTR3	Testis	ENSG00000276259	.	lncRNA	NO	3.152	296	-0.214064	0.058252	2.70402e-05	22.8171	0.00395085
chr8_140697416_140697454	TG	PTK2	intronic	Brain_Amygdala	ENSG00000169398	PTK2	Protein coding	YES	5.28	120	-0.129592	0.139213	2.7041e-05	13.7755	0.0195398
chr7_116903233_116903271	GT	CAPZA2	intronic	Brain_Cerebellum	ENSG00000105976	MET	Protein coding	NO	133.586	202	-0.16017	0.0845093	2.7041e-05	14.6797	0.00464108
chr1_1431026_1431058	CACCCCCT	LINC01770	ncRNA_intronic	Esophagus_Mucosa	ENSG00000242485	MRPL20	Protein coding	NO	23.749	449	-0.104629	0.0386834	2.70424e-05	16.361	0.00291588
chr5_136117504_136117543	CA	VTRNA2-1;SMAD5-AS1	intergenic	Testis	ENSG00000113658	SMAD5	Protein coding	NO	15.3215	296	0.033692	0.0582512	2.70438e-05	22.8201	0.00395085
chr19_43852977_43853021	TG	ZNF283	downstream	Pituitary	ENSG00000167637	ZNF283	Protein coding	YES	19.494	230	0.050288	0.0745059	2.70438e-05	17.9873	0.0061706
chr4_75966267_75966313	AC	SDAD1	intronic	Adipose_Subcutaneous	ENSG00000156194	PPEF2	Protein coding	NO	63.719	530	-0.092539	0.032842	2.70438e-05	16.7695	0.00270706
chr14_74028467_74028512	AC	BBOF1	intronic	Adipose_Subcutaneous	ENSG00000205659	LIN52	Protein coding	NO	56.4665	530	0.053156	0.0328418	2.7045e-05	16.7703	0.00270706
chr8_27525068_27525108	TG	EPHX2	intronic	Heart_Atrial_Appendage	ENSG00000120915	EPHX2	Protein coding	YES	9.625	364	-0.052663	0.0475585	2.70479e-05	15.7198	0.00416528
chr1_183752674_183752704	TC	RGL1	intronic	Esophagus_Mucosa	ENSG00000116701	NCF2	Protein coding	NO	161.784	449	-0.039964	0.0386825	2.7048e-05	16.3644	0.00291596
chr11_44309154_44309226	CCCGCAGC	ALX4	intronic	Nerve_Tibial	ENSG00000052850	ALX4	Protein coding	YES	0.949	484	0.07384	0.0359214	2.70517e-05	17.4585	0.00225766
chr12_112387128_112387156	AC	HECTD4;RPL6	intergenic	Colon_Sigmoid	ENSG00000226469	ADAM1B	unitary_pseudogene	NO	460.124	310	0.076105	0.0556727	2.70517e-05	16.5751	0.00477392
chr3_40388585_40388625	AC	ENTPD3	intronic	Small_Intestine_Terminal_Ileum	ENSG00000188846	RPL14	Protein coding	NO	68.687	172	-0.029983	0.0986996	2.70532e-05	15.1249	0.0122271
chr5_176611362_176611422	AT	GPRIN1;SNCB	intergenic	Skin_Not_Sun_Exposed_Suprapubic	ENSG00000169258	GPRIN1	Protein coding	NO	1.236	155	0.030939	0.109079	2.70532e-05	17.2375	0.00273048
chr6_29677768_29677796	AC	ZFP57	intronic	Artery_Tibial	ENSG00000204618	RNF39	Protein coding	NO	397.987	532	-0.039071	0.0327184	2.70563e-05	15.817	0.00238783
chr18_3438596_3438628	AC	TGIF1	intronic	Vagina	ENSG00000263606	CHORDC1P4	transcribed_processed_pseudogene	NO	491.722	121	-0.086318	0.138115	2.70566e-05	14.8434	0.0253301
chr8_8824521_8824567	CA	MFHAS1	intronic	Esophagus_Muscularis	ENSG00000104626	ERI1	Protein coding	NO	177.603	417	0.015321	0.0416044	2.7057e-05	16.2387	0.00299165
chr20_25350959_25351009	CA	ABHD12	intronic	Brain_Hypothalamus	ENSG00000100997	ABHD12	Protein coding	YES	11.235	160	0.044138	0.105805	2.70573e-05	14.4036	0.0121345
chr6_34614503_34614519	TA	ILRUN	intronic	Skin_Not_Sun_Exposed_Suprapubic	ENSG00000065060	BLTP3A	Protein coding	NO	177.572	156	0.577844	0.108406	2.70605e-05	17.2421	0.00273078
chr1_24492630_24492666	TG	NIPAL3;RCAN3AS	intergenic	Esophagus_Gastroesophageal_Junction	ENSG00000117602	RCAN3	Protein coding	NO	9.703	322	-0.050873	0.0536369	2.70609e-05	16.3587	0.00437632
chr19_16559463_16559499	AC	SLC35E1	intronic	Brain_Cortex	ENSG00000105072	C19orf44	Protein coding	NO	46.412	199	-0.069718	0.0857355	2.70625e-05	14.3126	0.0062885
chr6_31077612_31077636	GA	HCG22;C6orf15	intergenic	Colon_Transverse	ENSG00000228789	HCG22	Protein coding	NO	23.294	328	-0.046923	0.0526743	2.70631e-05	17.2261	0.00543239
chr7_154975517_154975556	AC	PAXIP1	intronic	Testis	ENSG00000273344	PAXIP1-DT	lncRNA	NO	27.8845	296	0.151989	0.0582456	2.70682e-05	22.8407	0.00395374
chr7_64890189_64890222	GT	ZNF273	intronic	Brain_Cerebellar_Hemisphere	ENSG00000164669	INTS4P1	transcribed_unprocessed_pseudogene	NO	251.036	166	-0.075598	0.102124	2.70691e-05	14.4939	0.00635418
chr18_12331808_12331860	AT	AFG3L2	intronic	Artery_Tibial	ENSG00000267108	.	lncRNA	NO	101.063	529	0.076104	0.0329	2.70692e-05	15.8246	0.00238861
chr17_12992127_12992151	TTGA	ELAC2	UTR3	Adrenal_Gland	ENSG00000006744	ELAC2	Protein coding	YES	6.369	203	0.216434	0.0840967	2.70703e-05	13.7973	0.00781274
chr6_88503190_88503232	CA	CNR1;LOC101928936	intergenic	Lung	ENSG00000220267	ACTBP8	processed_pseudogene	NO	226.222	466	0.090749	0.0372873	2.70705e-05	17.7042	0.00361753
chr12_6878844_6878900	TA	LOC105369632	ncRNA_intronic	Adipose_Subcutaneous	ENSG00000111665	CDCA3	Protein coding	NO	27.58	157	0.034322	0.107738	2.70743e-05	16.7884	0.00270956
chr22_22740191_22740210	GC	GGTLC2;MIR650	intergenic	Whole_Blood	ENSG00000211663	IGLV3-19	IG_V_gene	NO	19.5775	615	-0.049015	0.0283459	2.70768e-05	14.2039	0.0024481
chr2_54039819_54039869	TG	ACYP2	intronic	Brain_Substantia_nigra	ENSG00000233266	HMGB1P31	processed_pseudogene	NO	11.49	105	-0.135217	0.157866	2.70781e-05	13.8034	0.025097
chr3_49200475_49200528	AAAG	IHO1	intronic	Esophagus_Mucosa	ENSG00000145020	AMT	Protein coding	NO	217.641	449	0.008312	0.0386778	2.70791e-05	16.3832	0.00291879
chr20_13247517_13247559	GT	ISM1	intronic	Pituitary	ENSG00000226263	ISM1-AS1	lncRNA	NO	7.864	230	-0.138474	0.0744957	2.70798e-05	18.0112	0.0061759
chr12_50170566_50170606	AC	CERS5;LIMA1	intergenic	Artery_Aorta	ENSG00000272368	.	lncRNA	NO	58.332	346	0.112701	0.0499809	2.70805e-05	16.2439	0.00375943
chr15_84847208_84847248	GA	ALPK3	intronic	Artery_Aorta	ENSG00000244056	RN7SL417P	misc_RNA	NO	453.156	346	-0.044931	0.0499798	2.70863e-05	16.2474	0.00375943
chr3_49404433_49404457	AC	RHOA	intronic	Muscle_Skeletal	ENSG00000226913	BSN-DT	lncRNA	NO	149.86	655	-0.053395	0.0266306	2.70864e-05	14.467	0.00238729
chr7_141913769_141913883	TAAAA	PRSS37;OR9A4	intergenic	Breast_Mammary_Tissue	ENSG00000127364	TAS2R4	Protein coding	NO	137.152	371	-0.014474	0.0466691	2.70887e-05	17.5167	0.00466998
chr15_43483233_43483271	AC	TP53BP1	intronic	Breast_Mammary_Tissue	ENSG00000140265	ZSCAN29	Protein coding	NO	112.209	377	-0.071671	0.0459387	2.70893e-05	17.5171	0.00466998
chr6_85808954_85808995	AC	SNHG5;HTR1E	intergenic	Brain_Putamen_basal_ganglia	ENSG00000220563	PKMP3	transcribed_processed_pseudogene	NO	148.369	163	-0.070162	0.103922	2.70895e-05	13.7175	0.00951283
chr6_41109069_41109127	TC	ADCY10P1	ncRNA_exonic	Kidney_Cortex	ENSG00000161912	ADCY10P1	transcribed_unprocessed_pseudogene	YES	8.076	70	-0.085112	0.229612	2.70954e-05	14.1788	0.076642
chr1_26710494_26710528	AC	ARID1A	intronic	Whole_Blood	ENSG00000060642	PIGV	Protein coding	NO	76.543	616	0.036414	0.0282982	2.7096e-05	14.2139	0.00244899
chr10_27193114_27193172	GT	ACBD5	intronic	Thyroid	ENSG00000283709	FAM238C	transcribed_unprocessed_pseudogene	NO	258.627	534	-0.024505	0.0325921	2.70972e-05	17.6455	0.00215742
chr1_44812786_44812838	GT	BTBD19	intronic	Artery_Tibial	ENSG00000222009	BTBD19	Protein coding	YES	0.362	532	0.019912	0.0327131	2.70976e-05	15.8411	0.00239045
chr7_130357952_130357992	TG	CPA5	intronic	Adrenal_Gland	ENSG00000158525	CPA5	Protein coding	YES	5.469	203	-0.084992	0.0840876	2.70986e-05	13.8117	0.00781545
chr14_55092802_55092820	CA	MAPK1IP1L;LGALS3	intergenic	Skin_Sun_Exposed_Lower_leg	ENSG00000168175	MAPK1IP1L	Protein coding	NO	29.86	557	-0.085098	0.0312614	2.70987e-05	17.2155	0.00241288
chr2_148051604_148051648	GT	MBD5	intronic	Lung	ENSG00000121989	ACVR2A	Protein coding	NO	125.939	466	-0.033663	0.0372832	2.70989e-05	17.7228	0.00361985
chr6_149720690_149720726	GT	LOC645967;NUP43	intergenic	Heart_Atrial_Appendage	ENSG00000131023	LATS1	Protein coding	NO	2.603	364	-0.038536	0.0475488	2.71e-05	15.75	0.00417179
chr3_129494685_129494709	GT	IFT122	intronic	Pancreas	ENSG00000163913	IFT122	Protein coding	YES	1.764	275	-0.13221	0.0625829	2.7101e-05	15.412	0.00561249
chr6_87127021_87127063	AC	CGA;ZNF292	intergenic	Skin_Not_Sun_Exposed_Suprapubic	ENSG00000203872	C6orf163	Protein coding	NO	217.771	508	-0.052283	0.0342387	2.71024e-05	17.2688	0.00273457
chr6_30162931_30162975	AAAT	TRIM15	upstream	Colon_Transverse	ENSG00000281831	HCP5B	lncRNA	NO	289.17	325	-0.165629	0.0531427	2.71036e-05	17.2519	0.0054371
chr12_42278039_42278122	AGGA	YAF2;ZCRB1	intergenic	Adipose_Visceral_Omentum	ENSG00000134283	PPHLN1	Protein coding	NO	39.6335	459	0.025817	0.0378431	2.71041e-05	16.8225	0.0035498
chr15_67405390_67405429	TCA	IQCH-AS1	ncRNA_exonic	Ovary	ENSG00000188779	SKOR1	Protein coding	NO	414.295	147	-0.210958	0.114736	2.71042e-05	14.555	0.0144826
chr15_40425440_40425466	TA	IVD	intronic	Whole_Blood	ENSG00000128944	KNSTRN	Protein coding	NO	35.645	584	-0.051921	0.029831	2.71045e-05	14.2184	0.00244933
chr7_141913566_141913620	AC	PRSS37;OR9A4	intergenic	Brain_Cerebellar_Hemisphere	ENSG00000165076	PRSS37	Protein coding	NO	72.106	166	0.05218	0.10211	2.7106e-05	14.5137	0.00636007
chr6_29735181_29735207	CA	HLA-F-AS1	ncRNA_intronic	Brain_Caudate_basal_ganglia	ENSG00000204622	HLA-J	transcribed_unprocessed_pseudogene	NO	271.412	173	-0.152077	0.0981304	2.71063e-05	14.2215	0.00775659
chr5_140589662_140589704	AC	SLC35A4;CD14	intergenic	Nerve_Tibial	ENSG00000243056	EIF4EBP3	Protein coding	NO	42.021	488	-0.06856	0.0356231	2.71068e-05	17.494	0.00226196
chr4_38806610_38806654	AAAT	TLR1;TLR6	intergenic	Cells_EBV-transformed_lymphocytes	ENSG00000174123	TLR10	Protein coding	NO	23.642	137	-0.118141	0.122719	2.71068e-05	13.2758	0.0156628
chr6_106693318_106693362	CA	QRSL1;LINC02526	intergenic	Heart_Atrial_Appendage	ENSG00000130348	QRSL1	Protein coding	NO	63.726	364	0.065862	0.0475474	2.71076e-05	15.7545	0.00417179
chr6_138803317_138803343	AC	ECT2L	intronic	Spleen	ENSG00000279968	CCDC28A-AS1	lncRNA	NO	29.678	205	-0.282444	0.0832896	2.71087e-05	17.2685	0.00727095
chr20_45492392_45492425	GT	WFDC2;SPINT3	intergenic	Stomach	ENSG00000182931	WFDC10B	Protein coding	NO	212.611	286	-0.058164	0.0602273	2.71099e-05	16.5088	0.0075245
chr11_8625463_8625493	TG	TRIM66	intronic	Adrenal_Gland	ENSG00000166436	TRIM66	Protein coding	YES	1.021	203	-0.047866	0.0840839	2.71103e-05	13.8177	0.00781545
chr10_59775082_59775126	CA	MRLN;CCDC6	intergenic	Artery_Tibial	ENSG00000165449	SLC16A9	Protein coding	NO	39.102	532	-0.055292	0.0327111	2.71126e-05	15.8499	0.00239136
chr1_150807005_150807025	TC	CTSK	intronic	Minor_Salivary_Gland	ENSG00000163131	CTSS	Protein coding	NO	41.058	142	0.051931	0.118589	2.71159e-05	14.7262	0.0160591
chr2_217467480_217467512	GT	DIRC3	ncRNA_intronic	Testis	ENSG00000231672	DIRC3	lncRNA	YES	33.28	296	-0.228541	0.0582346	2.71172e-05	22.8821	0.00396021
chr17_39956234_39956300	TTTCTTTCT	LRRC3C;GSDMA	intergenic	Small_Intestine_Terminal_Ileum	ENSG00000167914	GSDMA	Protein coding	NO	3.004	172	-0.070916	0.0986749	2.71192e-05	15.1618	0.0122388
chr9_93407118_93407157	ATATAG	C9orf129;FAM120AOS	intergenic	Cells_EBV-transformed_lymphocytes	ENSG00000227603	.	.	NO	.	137	0.283807	0.122713	2.71196e-05	13.282	0.0156628
chr5_81886444_81886468	AT	SSBP2;ATG10	intergenic	Muscle_Skeletal	ENSG00000186468	RPS23	Protein coding	NO	391.495	604	-0.024729	0.0288516	2.71222e-05	14.4861	0.00239005
chr7_75743365_75743415	TC	HIP1;CCL26	intergenic	Spleen	ENSG00000127946	HIP1	Protein coding	NO	4.428	205	-0.036972	0.0832844	2.71248e-05	17.2788	0.00727221
chr5_171274150_171274169	CG	RANBP17	intronic	Brain_Caudate_basal_ganglia	ENSG00000204764	RANBP17	Protein coding	YES	33.1265	184	0.192623	0.0924607	2.71258e-05	14.2318	0.00775659
chr13_106540792_106540833	TGGA	ARGLU1	downstream	Lung	ENSG00000134884	ARGLU1	Protein coding	YES	21.1385	466	-0.038588	0.0372791	2.71267e-05	17.7409	0.00362282
chr22_20888311_20888355	CA	SNAP29	UTR3	Colon_Sigmoid	ENSG00000241973	PI4KA	Protein coding	NO	28.916	310	0.037459	0.0556561	2.71284e-05	16.6221	0.0047847
chr14_73094810_73094842	GT	RBM25	intronic	Colon_Transverse	ENSG00000258376	PAPLN-AS1	lncRNA	NO	151.153	328	0.070729	0.0526609	2.71288e-05	17.2679	0.00544043
chr8_73053199_73053214	GTTTT	TERF1;SBSPON	intergenic	Muscle_Skeletal	ENSG00000253636	.	lncRNA	NO	1.0285	655	-0.07213	0.0266262	2.71288e-05	14.4896	0.00239023
chr10_45594599_45594637	CCCAG	MARCHF8	UTR5	Brain_Caudate_basal_ganglia	ENSG00000188234	AGAP4	Protein coding	NO	249.885	183	-0.352945	0.0929473	2.71288e-05	14.2333	0.00775659
chr22_25620006_25620058	TG	GRK3	intronic	Nerve_Tibial	ENSG00000100077	GRK3	Protein coding	YES	54.925	488	0.05311	0.0356197	2.71311e-05	17.5097	0.0022637
chr3_113118182_113118202	TC	NEPRO;LINC02044	intergenic	Artery_Tibial	ENSG00000243795	LINC02044	lncRNA	NO	49.627	532	0.171381	0.0327086	2.71328e-05	15.8617	0.00239278
chr1_17003585_17003631	CA	ATP13A2	intronic	Thyroid	ENSG00000238142	.	lncRNA	NO	113.883	534	0.104879	0.0325873	2.71342e-05	17.6696	0.0021601
chr16_522021_522051	TGCGTG	RAB11FIP3	UTR3	Whole_Blood	ENSG00000242612	DECR2	Protein coding	NO	111.924	615	0.058443	0.0283393	2.7136e-05	14.2349	0.00245175
chr11_112247886_112247929	AC	PLET1	downstream	Testis	ENSG00000197580	BCO2	Protein coding	NO	31.7985	296	-0.042758	0.0582296	2.71393e-05	22.9007	0.00396206
chr2_27275861_27275898	CCCCGC	DNAJC5G	intronic	Skin_Not_Sun_Exposed_Suprapubic	ENSG00000115216	NRBP1	Protein coding	NO	151.911	508	0.022891	0.0342337	2.71397e-05	17.2926	0.00273791
chr17_2338774_2338788	AT	SGSM2	intronic	Small_Intestine_Terminal_Ileum	ENSG00000167720	SRR	Protein coding	NO	23.403	164	-0.071415	0.103291	2.71446e-05	15.176	0.0122388
chr2_182142123_182142157	AC	PDE1A	UTR3	Brain_Cerebellar_Hemisphere	ENSG00000150722	PPP1R1C	Protein coding	NO	38.539	166	0.193858	0.102094	2.71456e-05	14.5349	0.00636656
chr15_84568537_84568583	AC	UBE2Q2P1	ncRNA_intronic	Liver	ENSG00000184206	GOLGA6L4	Protein coding	NO	327.943	195	-0.100389	0.0874087	2.71467e-05	13.0431	0.0100254
chr6_31241314_31241350	TTCC	HCG27;HLA-C	intergenic	Colon_Transverse	ENSG00000204531	POU5F1	Protein coding	NO	60.601	328	0.035818	0.0526571	2.71474e-05	17.2798	0.00544245
chr5_55591297_55591343	GT	PLPP1;SLC38A9	intergenic	Adipose_Subcutaneous	ENSG00000177058	SLC38A9	Protein coding	NO	54.548	530	-0.040696	0.0328283	2.71502e-05	16.8355	0.00271586
chr17_5047108_5047145	TAAAA	SLC52A1;ZFP3	intergenic	Artery_Tibial	ENSG00000108523	RNF167	Protein coding	NO	102.746	532	-0.090099	0.0327063	2.71504e-05	15.872	0.00239397
chr20_3167430_3167460	GCTCA	LZTS3	intronic	Adipose_Subcutaneous	ENSG00000125877	ITPA	Protein coding	NO	41.423	530	0.11487	0.0328283	2.71504e-05	16.8356	0.00271586
chr19_2326312_2326356	TG	LSM7	intronic	Pituitary	ENSG00000130332	LSM7	Protein coding	YES	1.428	230	0.031455	0.0744747	2.71533e-05	18.0601	0.00618922
chr17_5047471_5047503	GT	SLC52A1;ZFP3	intergenic	Muscle_Skeletal	ENSG00000167840	ZNF232	Protein coding	NO	61.838	655	-0.102426	0.0266235	2.71541e-05	14.5031	0.00239168
chr15_40973210_40973236	CA	CHAC1;INO80	intergenic	Esophagus_Mucosa	ENSG00000187446	CHP1	Protein coding	NO	257.616	449	-0.021089	0.0386662	2.71559e-05	16.4297	0.00292655
chr12_121591928_121591952	AAAG	KDM2B;MIR548AQ	intergenic	Esophagus_Gastroesophageal_Junction	ENSG00000276045	ORAI1	Protein coding	NO	34.569	322	0.086911	0.0536169	2.71573e-05	16.417	0.00438957
chr12_116380882_116380937	AAAGA	MED13L;MIR4472-2	intergenic	Brain_Spinal_cord_cervical_c-1	ENSG00000258102	MAP1LC3B2	Protein coding	NO	167.196	120	0.12879	0.139151	2.71609e-05	14.1929	0.0156654
chr1_225442853_225442901	AC	LBR;ENAH	intergenic	Prostate	ENSG00000143815	LBR	Protein coding	NO	13.952	199	-0.033284	0.0857031	2.71619e-05	17.9096	0.0111865
chr6_134882034_134882076	AC	LOC101928304;ALDH8A1	intergenic	Whole_Blood	ENSG00000118514	ALDH8A1	Protein coding	NO	47.106	616	0.079213	0.0282908	2.71631e-05	14.2491	0.00245338
chr6_116521517_116521531	GA	CALHM5	UTR3	Whole_Blood	ENSG00000111832	RWDD1	Protein coding	NO	49.885	616	0.061531	0.0282908	2.71633e-05	14.2492	0.00245338
chr17_59832573_59832608	TTTGT	VMP1	intronic	Heart_Left_Ventricle	ENSG00000267302	RNFT1-DT	lncRNA	NO	132.242	350	0.121804	0.0494039	2.71647e-05	14.6303	0.00486463
chr7_74636978_74637006	TTTA	GTF2IRD1;GTF2I	intergenic	Uterus	ENSG00000196275	GTF2IRD2	Protein coding	NO	170.057	109	-0.226635	0.152367	2.71649e-05	14.5399	0.025964
chr22_42008091_42008171	CTTTC	WBP2NL	intronic	Esophagus_Mucosa	ENSG00000183172	SMDT1	Protein coding	NO	71.56	449	0.024661	0.0386647	2.71662e-05	16.4359	0.00292714
chr15_51629248_51629299	TG	DMXL2;SCG3	intergenic	Nerve_Tibial	ENSG00000259678	.	lncRNA	NO	215.177	488	-0.096793	0.0356145	2.71684e-05	17.5338	0.00226651
chr17_76564123_76564150	TTG	SNHG16	ncRNA_exonic	Brain_Frontal_Cortex_BA9	ENSG00000163597	SNHG16	lncRNA	YES	3.1005	165	-0.200208	0.10268	2.71692e-05	14.2182	0.0093814
chr6_158342947_158342985	TG	TULP4	intronic	Heart_Left_Ventricle	ENSG00000130338	TULP4	Protein coding	YES	29.521	350	-0.023269	0.049403	2.71693e-05	14.6328	0.00486463
chr9_133565839_133565875	CA	ADAMTSL2	intronic	Nerve_Tibial	ENSG00000225756	DBH-AS1	lncRNA	NO	91.456	488	0.114257	0.0356137	2.71745e-05	17.5377	0.00226673
chr11_8772128_8772160	AC	LOC102724784	ncRNA_intronic	Esophagus_Muscularis	ENSG00000254860	TMEM9B-AS1	lncRNA	NO	192.358	417	0.191149	0.0415849	2.71773e-05	16.3108	0.00300328
chr20_35765708_35765763	AATAA	RBM39;PHF20	intergenic	Brain_Caudate_basal_ganglia	ENSG00000214078	CPNE1	Protein coding	NO	100.779	183	0.096322	0.092929	2.71809e-05	14.2607	0.00776301
chr5_134600825_134600855	GT	SAR1B	downstream	Brain_Frontal_Cortex_BA9	ENSG00000164615	CAMLG	Protein coding	NO	137.655	165	0.304071	0.102675	2.71814e-05	14.2245	0.0093814
chr18_12076542_12076566	CGC	IMPA2;ANKRD62	intergenic	Pancreas	ENSG00000267643	.	lncRNA	NO	124.225	80	-0.133808	0.203186	2.71818e-05	15.4579	0.00562515
chr2_118033029_118033117	GAAA	CCDC93;INSIG2	intergenic	Whole_Blood	ENSG00000088205	DDX18	Protein coding	NO	208.076	616	0.007503	0.0282887	2.71822e-05	14.2591	0.00245466
chr1_45930391_45930426	TTTTG	MAST2	intronic	Thyroid	ENSG00000086015	MAST2	Protein coding	YES	16.7615	534	0.122273	0.032581	2.7184e-05	17.702	0.00216353
chr12_6846689_6846699	CA	CDCA3	UTR3	Brain_Cortex	ENSG00000240370	RPL13P5	transcribed_processed_pseudogene	NO	26.695	199	0.231223	0.0856953	2.7186e-05	14.3779	0.00630888
chr9_62563187_62563215	AC	LOC103908604;LINC01410	intergenic	Cells_EBV-transformed_lymphocytes	ENSG00000226007	FAM88F	lncRNA	NO	30.823	136	0.486083	0.123542	2.71873e-05	13.3152	0.0156834
chr2_159247886_159247943	AT	WDSUB1	intronic	Skin_Not_Sun_Exposed_Suprapubic	ENSG00000196151	WDSUB1	Protein coding	YES	38.6375	153	-0.009095	0.11039	2.71882e-05	17.3235	0.00274193
chr1_99953550_99953582	TA	AGL;SLC35A3	intergenic	Artery_Aorta	ENSG00000137996	RTCA	Protein coding	NO	312.65	99	0.086392	0.166745	2.71911e-05	16.3103	0.00377291
chr3_64165963_64166015	GT	PRICKLE2	intronic	Cells_Cultured_fibroblasts	ENSG00000163637	PRICKLE2	Protein coding	YES	2.077	427	-0.023031	0.0406232	2.7192e-05	15.0438	0.00248864
chr8_78619747_78619797	TG	PKIA;ZC2HC1A	intergenic	Heart_Left_Ventricle	ENSG00000260398	.	lncRNA	NO	13.82	350	-0.025398	0.049398	2.71956e-05	14.6469	0.00486771
chr8_141349093_141349110	AC	LINC01300;GPR20	intergenic	Testis	ENSG00000244998	.	lncRNA	NO	43.4725	296	0.172848	0.0582165	2.71976e-05	22.95	0.0039699
chr2_68229973_68230011	AC	PPP3R1	intronic	Cells_Cultured_fibroblasts	ENSG00000115946	PNO1	Protein coding	NO	56.885	427	-0.007848	0.040622	2.71993e-05	15.0479	0.00248889
chr22_37985818_37985852	AC	POLR2F	intronic	Artery_Aorta	ENSG00000100139	MICALL1	Protein coding	NO	59.272	346	0.054237	0.0499579	2.71995e-05	16.3153	0.0037732
chr15_74308358_74308387	AC	CCDC33	intronic	Adipose_Visceral_Omentum	ENSG00000140465	CYP1A1	Protein coding	NO	416.998	459	-0.120689	0.0378289	2.72002e-05	16.8821	0.00356163
chr14_64463227_64463259	AC	ZBTB25	intronic	Nerve_Tibial	ENSG00000089775	ZBTB25	Protein coding	YES	27.29	488	-0.018786	0.0356101	2.72002e-05	17.5543	0.00226859
chr13_46600618_46600654	AC	LRCH1	intronic	Adipose_Subcutaneous	ENSG00000136141	LRCH1	Protein coding	YES	47.436	530	0.023689	0.0328218	2.72004e-05	16.8666	0.00271998
chr5_154219802_154219889	AC	GALNT10	intronic	Small_Intestine_Terminal_Ileum	ENSG00000164574	GALNT10	Protein coding	YES	28.8485	172	-0.065132	0.0986444	2.72011e-05	15.2076	0.0122543
chr5_112877981_112878022	TG	REEP5	UTR3	Muscle_Skeletal	ENSG00000279522	.	.	NO	.	655	0.058626	0.0266184	2.72028e-05	14.5291	0.00239518
chr6_33613760_33613790	GT	LINC00336;ITPR3	intergenic	Prostate	ENSG00000096433	ITPR3	Protein coding	NO	6.59	199	-0.132291	0.0856895	2.72036e-05	17.9371	0.0111967
chr11_57025576_57025629	TG	OR5AK2;OR5AK4P	intergenic	Spleen	ENSG00000283307	OR5AK4P	unprocessed_pseudogene	NO	11.9315	204	-0.055682	0.0836543	2.72055e-05	17.3301	0.00729076
chr19_43609359_43609377	GA	ZNF428	intronic	Thyroid	ENSG00000226763	SRRM5	Protein coding	NO	2.72	534	-0.031899	0.0325782	2.72056e-05	17.7161	0.00216499
chr2_113819599_113819635	AAAACA	SLC35F5;ACTR3-AS1	intergenic	Colon_Transverse	ENSG00000225398	PGM5P4	unprocessed_pseudogene	NO	277.68	328	-0.115217	0.0526452	2.72057e-05	17.3169	0.00545071
chr9_124611750_124611802	GA	NR6A1	intronic	Whole_Blood	ENSG00000224020	MIR181A2HG	lncRNA	NO	46.636	616	-0.024221	0.0282859	2.72072e-05	14.2722	0.00245607
chr3_49911190_49911246	TAGA	MON1A	intronic	Artery_Tibial	ENSG00000173540	GMPPB	Protein coding	NO	187.245	532	0.0237	0.0326988	2.72094e-05	15.9065	0.00239871
chr1_37765670_37765718	CA	EPHA10	upstream	Brain_Frontal_Cortex_BA9	ENSG00000183386	FHL3	Protein coding	NO	233.738	165	-0.055604	0.102664	2.721e-05	14.2395	0.0093814
chr11_118607329_118607393	GTG	PHLDB1	intronic	Lung	ENSG00000019144	PHLDB1	Protein coding	YES	0.254	466	0.020096	0.0372668	2.72115e-05	17.7964	0.0036334
chr10_75469587_75469605	GT	LRMDA	intronic	Skin_Sun_Exposed_Lower_leg	ENSG00000148655	LRMDA	Protein coding	YES	37.972	557	0.121589	0.0312475	2.72121e-05	17.2875	0.00242224
chr11_65664328_65664378	TGTAT	RELA;KAT5	intergenic	Muscle_Skeletal	ENSG00000245532	NEAT1	lncRNA	NO	238.802	655	-0.114959	0.0266174	2.72131e-05	14.5346	0.00239568
chr7_56345287_56345343	AC	NUPR2;LOC650226	intergenic	Brain_Cerebellar_Hemisphere	ENSG00000178665	ZNF713	Protein coding	NO	432.677	166	0.057637	0.102067	2.72156e-05	14.5723	0.00638018
chr19_18401261_18401301	TTTA	LRRC25;SSBP4	intergenic	Adipose_Subcutaneous	ENSG00000175489	LRRC25	Protein coding	NO	3.659	529	0.053071	0.0328811	2.72161e-05	16.8764	0.00272092
chr2_54744905_54744963	AC	EML6	intronic	Adipose_Subcutaneous	ENSG00000115306	SPTBN1	Protein coding	NO	82.033	530	-0.015458	0.0328195	2.72186e-05	16.8779	0.00272092
chr16_31069268_31069306	AC	ZNF668	intronic	Adrenal_Gland	ENSG00000099365	STX1B	Protein coding	NO	58.649	203	0.056365	0.084049	2.72193e-05	13.8732	0.00784242
chr12_123735142_123735211	GT	ATP6V0A2	intronic	Breast_Mammary_Tissue	ENSG00000168778	TCTN2	Protein coding	NO	39.1745	377	-0.050669	0.0459155	2.72196e-05	17.6014	0.00469121
chr4_10140068_10140153	TCCAGCCTCCCTGCGCGTC	WDR1;ZNF518B	intergenic	Testis	ENSG00000261490	.	.	NO	.	296	0.069795	0.0582113	2.72211e-05	22.9698	0.00397264
chr14_52223814_52223874	TAGATA	NID2;PTGDR	intergenic	Brain_Caudate_basal_ganglia	ENSG00000125384	PTGER2	Protein coding	NO	90.461	184	0.153979	0.092427	2.72222e-05	14.2823	0.00777059
chr22_50090012_50090059	GCGGC	MOV10L1	UTR5	Adipose_Subcutaneous	ENSG00000073146	MOV10L1	Protein coding	YES	0.0095	506	0.189044	0.0343557	2.72261e-05	16.8825	0.00272123
chr3_122539507_122539567	TTTC	PARP9	intronic	Thyroid	ENSG00000114023	FAM162A	Protein coding	NO	136.747	534	0.011744	0.0325754	2.72282e-05	17.7308	0.00216652
chr15_40539840_40539880	CA	CCDC32	intronic	Artery_Aorta	ENSG00000128944	KNSTRN	Protein coding	NO	150.052	346	-0.062517	0.0499519	2.72305e-05	16.3339	0.00377663
chr2_32225409_32225446	TG	NLRC4	intronic	Cells_Cultured_fibroblasts	ENSG00000021574	SPAST	Protein coding	NO	98.7905	427	0.05505	0.0406168	2.72321e-05	15.066	0.00249148
chr3_49673801_49673837	CTCACG	APEH	upstream	Brain_Nucleus_accumbens_basal_ganglia	ENSG00000145020	AMT	Protein coding	NO	251.134	192	0.183784	0.0887001	2.72331e-05	14.3708	0.00767526
chr12_10398356_10398386	CA	KLRK1-AS1	ncRNA_exonic	Pituitary	ENSG00000205809	KLRC2	Protein coding	NO	35.535	230	0.205509	0.0744514	2.7235e-05	18.1145	0.00620514
chr2_216527107_216527195	CCTTT	RPL37A;LINC01280	intergenic	Pancreas	ENSG00000138375	SMARCAL1	Protein coding	NO	52.432	274	-0.035661	0.0627733	2.72363e-05	15.4889	0.00563438
chr2_113923318_113923350	TTTG	ACTR3	intronic	Brain_Hypothalamus	ENSG00000240356	RPL23AP7	transcribed_processed_pseudogene	NO	296.244	160	-0.331679	0.105734	2.72365e-05	14.4991	0.0121958
chr5_103007192_103007222	AC	PAM	intronic	Brain_Cerebellum	ENSG00000175749	EIF3KP1	processed_pseudogene	NO	25.169	202	0.175381	0.0844463	2.7237e-05	14.7861	0.00467324
chr19_5802766_5802798	GT	DUS3L;NRTN	intergenic	Brain_Hypothalamus	ENSG00000141994	DUS3L	Protein coding	NO	11.557	160	-0.158476	0.105733	2.72398e-05	14.5008	0.0121958
chr12_28250953_28250989	GT	CCDC91	intronic	Artery_Aorta	ENSG00000123106	CCDC91	Protein coding	YES	5.033	342	-0.047227	0.0505234	2.72403e-05	16.3398	0.00377711
chr2_186598294_186598328	AC	ITGAV	intronic	Pituitary	ENSG00000259915	.	lncRNA	NO	241.538	230	0.085009	0.0744495	2.72418e-05	18.119	0.00620514
chr5_103117581_103117599	AC	GIN1	intronic	Stomach	ENSG00000145725	PPIP5K2	Protein coding	NO	2.559	279	-0.020004	0.0616726	2.72418e-05	16.5891	0.00755422
chr2_61491459_61491497	AC	XPO1	intronic	Esophagus_Muscularis	ENSG00000273302	.	lncRNA	NO	291.499	417	-0.053527	0.0415744	2.72424e-05	16.3499	0.00300993
chr11_68995883_68995931	GT	MRGPRD;MRGPRF	intergenic	Adipose_Visceral_Omentum	ENSG00000197345	MRPL21	Protein coding	NO	92.072	459	0.11145	0.0378223	2.72452e-05	16.9101	0.00356677
chr6_89063142_89063170	CTTC	RNGTT;PNRC1	intergenic	Brain_Nucleus_accumbens_basal_ganglia	ENSG00000146281	PM20D2	Protein coding	NO	82.899	191	0.20998	0.0891444	2.72467e-05	14.3779	0.00767526
chr18_12597157_12597205	AC	SPIRE1	intronic	Colon_Sigmoid	ENSG00000134278	SPIRE1	Protein coding	YES	39.159	310	0.019138	0.0556306	2.72474e-05	16.6949	0.0048043
chr4_103200558_103200603	AC	CENPE;LINC02428	intergenic	Skin_Sun_Exposed_Lower_leg	ENSG00000230069	LRRC37A15P	processed_pseudogene	NO	469.86	557	0.066698	0.0312428	2.72506e-05	17.312	0.00242533
chr15_43483233_43483271	AC	TP53BP1	intronic	Brain_Amygdala	ENSG00000168803	ADAL	Protein coding	NO	137.345	120	-0.192006	0.139105	2.7251e-05	13.8825	0.0196636
chr7_6073965_6073990	CAAAA	EIF2AK1;USP42	intergenic	Artery_Coronary	ENSG00000122512	PMS2	Protein coding	NO	64.8475	195	-0.264787	0.0873736	2.72527e-05	14.2533	0.0101815
chr6_31711840_31711878	AC	LY6G6F-LY6G6D	intronic	Brain_Putamen_basal_ganglia	ENSG00000244731	C4A	Protein coding	NO	270.198	163	0.110833	0.103857	2.72539e-05	13.8007	0.00955907
chr17_63774201_63774259	CGG	DDX42	UTR5	Artery_Coronary	ENSG00000108592	FTSJ3	Protein coding	NO	47.793	195	-0.09159	0.087373	2.72543e-05	14.2541	0.0101815
chr1_28247126_28247158	GAAA	ATP5IF1;SESN2	intergenic	Colon_Transverse	ENSG00000117748	RPA2	Protein coding	NO	332.396	327	0.009482	0.0527928	2.7256e-05	17.3489	0.00545907
chr5_55591297_55591343	GT	PLPP1;SLC38A9	intergenic	Brain_Nucleus_accumbens_basal_ganglia	ENSG00000152670	DDX4	Protein coding	NO	146.697	192	-0.070102	0.088692	2.72571e-05	14.3834	0.00767526
chr17_17096271_17096342	GT	MPRIP	intronic	Nerve_Tibial	ENSG00000133030	MPRIP	Protein coding	YES	35.3105	488	-0.017931	0.0356021	2.72576e-05	17.5913	0.0022729
chr22_29896869_29896903	CA	MTMR3	intronic	Stomach	ENSG00000279159	.	lncRNA	NO	131.35	286	-0.047878	0.0601928	2.72587e-05	16.5994	0.0075546
chr6_29735181_29735207	CA	HLA-F-AS1	ncRNA_intronic	Brain_Putamen_basal_ganglia	ENSG00000239257	RPL23AP1	transcribed_processed_pseudogene	NO	8.055	155	0.181332	0.108995	2.72589e-05	13.8033	0.00955907
chr1_89502766_89502810	CA	GBP1P1;LRRC8B	intergenic	Nerve_Tibial	ENSG00000231999	LRRC8C-DT	lncRNA	NO	86.754	488	-0.032291	0.0356019	2.72591e-05	17.5923	0.0022729
chr15_81288829_81288849	TG	IL16	intronic	Skin_Sun_Exposed_Lower_leg	ENSG00000172349	IL16	Protein coding	YES	8.074	557	0.050511	0.0312417	2.72595e-05	17.3176	0.00242578
chr2_87089773_87089829	CA	ANAPC1P2;MIR4771-1	intergenic	Brain_Cortex	ENSG00000231259	ANAPC1P2	unprocessed_pseudogene	NO	36.809	199	0.107783	0.0856698	2.72641e-05	14.4193	0.00632425
chr1_151123855_151123885	AAAAT	GABPB2	UTR3	Whole_Blood	ENSG00000213190	MLLT11	Protein coding	NO	63.473	616	0.053767	0.0282794	2.72659e-05	14.303	0.00246094
chr3_49404433_49404457	AC	RHOA	intronic	Thyroid	ENSG00000233276	GPX1	Protein coding	NO	45.84	534	-0.029509	0.0325704	2.72673e-05	17.7563	0.00216937
chr10_75401339_75401373	CCG	ZNF503	exonic	Artery_Aorta	ENSG00000148655	LRMDA	Protein coding	NO	30.268	346	0.130121	0.0499447	2.72676e-05	16.3562	0.00378003
chr19_19249045_19249086	TG	NCAN	intronic	Stomach	ENSG00000187664	HAPLN4	Protein coding	NO	12.6175	286	-0.12679	0.0601906	2.7268e-05	16.605	0.0075546
chr6_149891484_149891504	TG	RAET1E-AS1	ncRNA_intronic	Adipose_Subcutaneous	ENSG00000268592	RAET1E-AS1	lncRNA	YES	28	530	0.082417	0.0328131	2.72686e-05	16.9089	0.00272504
chr1_178536626_178536658	AAAC	TEX35;C1orf220	intergenic	Nerve_Tibial	ENSG00000242193	CRYZL2P	transcribed_unitary_pseudogene	NO	498.692	488	0.139368	0.0356005	2.72695e-05	17.599	0.00227319
chr1_16470380_16470418	GT	CROCCP3	ncRNA_intronic	Testis	ENSG00000238142	.	lncRNA	NO	418.974	296	-0.106155	0.0581997	2.72726e-05	23.0132	0.00397878
chr6_11043404_11043433	AC	ELOVL2	intronic	Cells_Cultured_fibroblasts	ENSG00000197977	ELOVL2	Protein coding	YES	0.8865	427	0.02254	0.0406104	2.72732e-05	15.0887	0.00249483
chr17_59872694_59872728	TG	TUBD1	intronic	Thyroid	ENSG00000068097	HEATR6	Protein coding	NO	175.605	534	-0.031858	0.0325693	2.72761e-05	17.762	0.00216981
chr15_74526727_74526743	AAAT	UBL7-AS1;ARID3B	intergenic	Artery_Aorta	ENSG00000179335	CLK3	Protein coding	NO	71.765	346	-0.06357	0.0499429	2.72769e-05	16.3618	0.00378044
chr20_49903902_49903952	AT	SPATA2	UTR3	Skin_Sun_Exposed_Lower_leg	ENSG00000158480	SPATA2	Protein coding	YES	9.812	162	-0.046613	0.104464	2.7278e-05	17.3294	0.00242674
chr6_27747832_27747860	TC	LINC01012;LOC100131289	intergenic	Pituitary	ENSG00000216901	ZNF603P	unprocessed_pseudogene	NO	428.342	230	0.041142	0.074439	2.72787e-05	18.1435	0.00621141
chr1_156292376_156292422	GT	TMEM79	UTR3	Testis	ENSG00000198715	GLMP	Protein coding	NO	0.849	296	0.032031	0.0581976	2.72822e-05	23.0213	0.00397949
chr1_52570113_52570138	TGTTT	TUT4;GPX7	intergenic	Esophagus_Muscularis	ENSG00000116157	GPX7	Protein coding	NO	32.2455	417	0.205148	0.0415677	2.72841e-05	16.3749	0.00301397
chr3_58458204_58458253	GT	PDHB;KCTD6	intergenic	Colon_Transverse	ENSG00000163684	RPP14	Protein coding	NO	139.706	328	-0.0464	0.0526288	2.72864e-05	17.3682	0.00546343
chr20_3982103_3982135	TC	RNF24	intronic	Brain_Caudate_basal_ganglia	ENSG00000229539	PANK2-AS1	lncRNA	NO	92.946	184	0.099006	0.0924038	2.72888e-05	14.3173	0.00778113
chr7_128133533_128133575	AC	SND1;MIR129-1	intergenic	Muscle_Skeletal	ENSG00000197157	SND1	Protein coding	NO	44.065	655	0.015313	0.0266093	2.72905e-05	14.576	0.00240129
chr2_26057616_26057640	TTCA	RAB10	intronic	Skin_Sun_Exposed_Lower_leg	ENSG00000084754	HADHA	Protein coding	NO	156.821	557	0.02493	0.0312376	2.7293e-05	17.3389	0.00242774
chr17_47512407_47512467	TG	MRPL45P2;NPEPPS	intergenic	Brain_Cortex	ENSG00000259207	ITGB3	Protein coding	NO	221.384	199	0.058949	0.0856602	2.72938e-05	14.435	0.00632837
chr2_238389748_238389787	AAT	TRAF3IP1	intronic	Muscle_Skeletal	ENSG00000204104	TRAF3IP1	Protein coding	YES	7.6545	191	-0.128768	0.0891282	2.72947e-05	14.5782	0.00240129
chr3_126124110_126124148	AC	ALDH1L1	intronic	Brain_Frontal_Cortex_BA9	ENSG00000114547	ROPN1B	Protein coding	NO	148.505	165	0.086111	0.102631	2.72954e-05	14.2842	0.00940369
chr7_116163056_116163086	CA	TFEC;TES	intergenic	Nerve_Tibial	ENSG00000135269	TES	Protein coding	NO	47.435	487	-0.089768	0.035669	2.72958e-05	17.616	0.00227509
chr6_116600605_116600651	TG	RWDD1;RSPH4A	intergenic	Artery_Tibial	ENSG00000111832	RWDD1	Protein coding	NO	20.421	532	0.050303	0.0326875	2.7298e-05	15.9583	0.0024059
chr1_11069227_11069259	GT	EXOSC10	intronic	Pancreas	ENSG00000171824	EXOSC10	Protein coding	YES	0.319	275	-0.022537	0.0625355	2.72981e-05	15.5241	0.00564512
chr2_61065317_61065353	AC	KIAA1841	upstream	Nerve_Tibial	ENSG00000237651	C2orf74	Protein coding	NO	79.733	488	-0.135223	0.0355958	2.73031e-05	17.6207	0.0022751
chr5_102544743_102544779	TG	SLCO6A1;LINC00492	intergenic	Cells_Cultured_fibroblasts	ENSG00000145730	PAM	Protein coding	NO	209.22	427	0.016612	0.0406056	2.73037e-05	15.1056	0.00249721
chr15_40353110_40353146	GT	PHGR1	intronic	Skin_Sun_Exposed_Lower_leg	ENSG00000128944	KNSTRN	Protein coding	NO	29.593	557	0.080443	0.0312363	2.73042e-05	17.346	0.00242839
chr16_22115832_22115946	GGAA	VWA3A	intronic	Artery_Tibial	ENSG00000260306	.	lncRNA	NO	320.13	532	0.019136	0.0326867	2.73044e-05	15.9621	0.0024061
chr9_97927168_97927198	AC	HEMGN	UTR3	Artery_Coronary	ENSG00000136932	TRMO	Protein coding	NO	4.683	195	0.079995	0.0873564	2.73047e-05	14.2805	0.0101891
chr14_67391271_67391305	TG	PLEK2	intronic	Colon_Transverse	ENSG00000100558	PLEK2	Protein coding	YES	1.417	328	0.061242	0.0526247	2.73067e-05	17.3812	0.00546577
chr6_31077612_31077636	GA	HCG22;C6orf15	intergenic	Brain_Hippocampus	ENSG00000204531	POU5F1	Protein coding	NO	89.214	157	-0.062936	0.107644	2.73078e-05	14.1745	0.0124666
chr12_52052268_52052341	AG	NR4A1	intronic	Colon_Sigmoid	ENSG00000257542	OR7E47P	transcribed_unprocessed_pseudogene	NO	54.9735	310	0.058209	0.0556173	2.73093e-05	16.7329	0.00481383
chr6_26422159_26422174	CCT	BTN2A3P	ncRNA_exonic	Spleen	ENSG00000186470	BTN3A2	Protein coding	NO	49.4735	205	0.151004	0.0832259	2.73098e-05	17.3966	0.00731565
chr9_133745938_133745988	AG	SARDH;VAV2	intergenic	Artery_Aorta	ENSG00000123453	SARDH	Protein coding	NO	6.008	346	-0.052517	0.0499365	2.73102e-05	16.3817	0.00378418
chr17_82738909_82738947	AT	FN3K	intronic	Nerve_Tibial	ENSG00000167363	FN3K	Protein coding	YES	2.856	149	0.006833	0.113174	2.73113e-05	17.626	0.0022755
chr3_120215294_120215361	AC	GPR156	intronic	Esophagus_Gastroesophageal_Junction	ENSG00000175697	GPR156	Protein coding	YES	28.7885	322	-0.072836	0.0535849	2.73121e-05	16.5105	0.00441147
chr1_1431026_1431058	CACCCCCT	LINC01770	ncRNA_intronic	Brain_Cerebellum	ENSG00000235098	ANKRD65	Protein coding	NO	9.273	202	0.329242	0.0844217	2.73138e-05	14.8278	0.00468421
chr3_49404433_49404457	AC	RHOA	intronic	Esophagus_Gastroesophageal_Junction	ENSG00000185909	KLHDC8B	Protein coding	NO	229.512	322	-0.039455	0.0535843	2.73147e-05	16.5121	0.00441147
chr15_66428271_66428325	GT	MAP2K1	intronic	Breast_Mammary_Tissue	ENSG00000261351	.	lncRNA	NO	63.811	377	0.051865	0.0458983	2.73164e-05	17.664	0.00470537
chr10_72289802_72289838	TG	DDIT4;DNAJB12	intergenic	Skin_Sun_Exposed_Lower_leg	ENSG00000138303	ASCC1	Protein coding	NO	72.686	557	0.044234	0.0312348	2.73164e-05	17.3538	0.00242914
chr19_57270827_57270857	TG	ZNF460-AS1	ncRNA_intronic	Brain_Cerebellum	ENSG00000105146	AURKC	Protein coding	NO	38.224	202	-0.067046	0.0844203	2.73182e-05	14.8302	0.00468421
chr4_151256013_151256050	GGGAGA	SH3D19	intronic	Brain_Cerebellar_Hemisphere	ENSG00000164142	FHIP1A	Protein coding	NO	153.144	166	0.035698	0.102027	2.73202e-05	14.6283	0.0063991
chr1_200684626_200684651	TG	DDX59-AS1	ncRNA_intronic	Heart_Left_Ventricle	ENSG00000118197	DDX59	Protein coding	NO	14.7315	350	-0.112227	0.049373	2.73266e-05	14.7175	0.00488953
chr14_91881120_91881154	AC	FBLN5	intronic	Cells_EBV-transformed_lymphocytes	ENSG00000165929	TC2N	Protein coding	NO	13.601	137	-0.105964	0.122614	2.73375e-05	13.3887	0.0157255
chr6_149891484_149891504	TG	RAET1E-AS1	ncRNA_intronic	Spleen	ENSG00000055211	GINM1	Protein coding	NO	312.571	205	-0.055298	0.0832168	2.73387e-05	17.4151	0.00732032
chr10_79636206_79636238	AG	LINC02679	ncRNA_intronic	Testis	ENSG00000242600	MBL1P	transcribed_unitary_pseudogene	NO	283.956	296	0.063481	0.0581847	2.73398e-05	23.0699	0.0039872
chr16_72087326_72087368	TG	TXNL4B	intronic	Artery_Aorta	ENSG00000102967	DHODH	Protein coding	NO	71.724	346	-0.065721	0.0499305	2.73414e-05	16.4004	0.00378763
chr15_83021742_83021770	AAT	BTBD1	intronic	Esophagus_Gastroesophageal_Junction	ENSG00000169609	C15orf40	Protein coding	NO	10.115	303	-0.085291	0.0568679	2.73432e-05	16.5293	0.00441489
chr20_31782889_31782931	AC	TPX2	intronic	Small_Intestine_Terminal_Ileum	ENSG00000101306	MYLK2	Protein coding	NO	36.398	172	-0.162189	0.0985913	2.73446e-05	15.2878	0.012309
chr3_39514965_39515015	GT	MOBP	UTR3	Nerve_Tibial	ENSG00000168314	MOBP	Protein coding	YES	12.775	488	0.108364	0.03559	2.7345e-05	17.6477	0.00227801
chr12_42098760_42098784	AT	GXYLT1	intronic	Colon_Transverse	ENSG00000151233	GXYLT1	Protein coding	YES	45.94	105	-0.036735	0.157712	2.73475e-05	17.4072	0.00547223
chr20_18751064_18751084	GT	DTD1	intronic	Nerve_Tibial	ENSG00000232388	SMIM26	Protein coding	NO	183.627	488	-0.052158	0.0355894	2.73498e-05	17.6509	0.00227812
chr2_48309894_48309926	GT	FBXO11;FOXN2	intergenic	Adipose_Subcutaneous	ENSG00000068781	STON1-GTF2A1L	Protein coding	NO	220.015	530	-0.052944	0.0328027	2.735e-05	16.9594	0.00273226
chr6_87276852_87276874	GT	ZNF292;GJB7	intergenic	Cells_EBV-transformed_lymphocytes	ENSG00000203872	C6orf163	Protein coding	NO	67.95	137	-0.234441	0.122608	2.7351e-05	13.3954	0.0157255
chr4_158930191_158930217	TC	C4orf45	intronic	Adipose_Subcutaneous	ENSG00000171497	PPID	Protein coding	NO	206.808	530	-0.045337	0.0328022	2.7354e-05	16.9619	0.00273226
chr1_33189634_33189747	AT	TRIM62;ZNF362	intergenic	Esophagus_Mucosa	ENSG00000278997	.	TEC	NO	46.4605	127	0.025875	0.131775	2.73547e-05	16.5499	0.0029464
chr1_45930391_45930426	TTTTG	MAST2	intronic	Artery_Tibial	ENSG00000159588	CCDC17	Protein coding	NO	306.351	532	0.155563	0.0326801	2.7356e-05	15.9922	0.00241028
chr16_20691751_20691805	TG	ACSM1	intronic	Cells_Cultured_fibroblasts	ENSG00000183549	ACSM5	Protein coding	NO	260.735	427	-0.041954	0.0405973	2.73561e-05	15.1346	0.00250158
chr7_100520759_100520796	AG	NYAP1;AGFG2	intergenic	Cells_EBV-transformed_lymphocytes	ENSG00000121716	PILRB	Protein coding	NO	162.661	130	0.138446	0.128883	2.73565e-05	13.3981	0.0157255
chr10_50587633_50587680	TG	SGMS1	intronic	Ovary	ENSG00000231345	BEND3P1	transcribed_processed_pseudogene	NO	68.3105	147	-0.16486	0.114628	2.73567e-05	14.6906	0.0146023
chr1_151057696_151057738	AC	CDC42SE1	intronic	Testis	ENSG00000261168	.	lncRNA	NO	73.893	296	0.046727	0.0581797	2.73624e-05	23.089	0.00398981
chr10_47486972_47486996	AAAACA	FAM25C;FAM25G	downstream	Brain_Hippocampus	ENSG00000251079	BMS1P2	transcribed_unprocessed_pseudogene	NO	64.935	157	-0.405753	0.107621	2.7364e-05	14.2037	0.0124812
chr4_102888054_102888082	TG	CISD2	UTR3	Breast_Mammary_Tissue	ENSG00000248971	KRT8P46	processed_pseudogene	NO	157.897	377	0.214675	0.0458898	2.73644e-05	17.6951	0.0047124
chr3_108653507_108653541	TA	DZIP3	intronic	Skin_Sun_Exposed_Lower_leg	ENSG00000198919	DZIP3	Protein coding	YES	50.673	157	0.027562	0.10762	2.73656e-05	17.3851	0.00243318
chr5_103327379_103327411	GT	MACIR;LINC02115	intergenic	Brain_Caudate_basal_ganglia	ENSG00000175749	EIF3KP1	processed_pseudogene	NO	295.019	184	-0.33456	0.092377	2.73657e-05	14.3576	0.00779883
chr22_21578962_21579002	TTAT	UBE2L3	intronic	Minor_Salivary_Gland	ENSG00000161180	CCDC116	Protein coding	NO	53.734	142	0.431933	0.118477	2.73684e-05	14.8634	0.016191
chr19_43852977_43853021	TG	ZNF283	downstream	Lung	ENSG00000204920	ZNF155	Protein coding	NO	114.863	466	0.053507	0.0372439	2.73698e-05	17.9	0.00365305
chr10_72293424_72293460	GT	DDIT4;DNAJB12	intergenic	Pancreas	ENSG00000148719	DNAJB12	Protein coding	NO	43.423	275	-0.091688	0.0625179	2.73714e-05	15.5658	0.00565823
chr3_120244523_120244569	AC	GPR156	intronic	Nerve_Tibial	ENSG00000240661	BTNL12P	transcribed_unitary_pseudogene	NO	104.903	488	0.132419	0.0355863	2.7372e-05	17.6652	0.00227967
chr22_46146416_46146515	AAGAG	MIRLET7BHG;PPARA	intergenic	Skin_Sun_Exposed_Lower_leg	ENSG00000280384	.	lncRNA	NO	16.8375	557	0.045963	0.0312278	2.7374e-05	17.3904	0.00243324
chr2_113923318_113923350	TTTG	ACTR3	intronic	Skin_Not_Sun_Exposed_Suprapubic	ENSG00000146556	WASH2P	transcribed_unprocessed_pseudogene	NO	334.784	508	0.174079	0.0342024	2.73741e-05	17.442	0.00275806
chr2_100018012_100018033	TG	AFF3	intronic	Brain_Cortex	ENSG00000144218	AFF3	Protein coding	YES	10.0715	199	0.178448	0.0856339	2.73753e-05	14.4781	0.00634168
chr4_158709019_158709057	TG	ETFDH	UTR3	Artery_Aorta	ENSG00000171497	PPID	Protein coding	NO	1.783	346	-0.019257	0.049924	2.73754e-05	16.4208	0.00379147
chr6_26577789_26577813	GTT	LOC105374988;ABT1	intergenic	Brain_Nucleus_accumbens_basal_ganglia	ENSG00000181315	ZNF322	Protein coding	NO	73.695	192	-0.123816	0.0886515	2.73783e-05	14.4474	0.00770368
chr7_90188009_90188077	ATAG	STEAP2-AS1	ncRNA_intronic	Ovary	ENSG00000105793	GTPBP10	Protein coding	NO	147.18	147	0.087647	0.114617	2.73827e-05	14.7045	0.0146023
chr1_45539015_45539045	AAAAG	PRDX1;AKR1A1	intergenic	Artery_Aorta	ENSG00000132781	MUTYH	Protein coding	NO	198.137	346	-0.028825	0.0499226	2.73827e-05	16.4252	0.00379161
chr13_28235696_28235722	AC	PAN3	intronic	Cells_Cultured_fibroblasts	ENSG00000261485	PAN3-AS1	lncRNA	NO	97.516	427	0.07642	0.0405931	2.7383e-05	15.1495	0.00250363
chr22_50013546_50013609	GT	IL17REL	upstream	Nerve_Tibial	ENSG00000273253	TRABD-AS1	lncRNA	NO	187.26	488	0.035845	0.0355847	2.73839e-05	17.6728	0.00228036
chr7_149232651_149232699	TCTA	ZNF282;ZNF212	intergenic	Breast_Mammary_Tissue	ENSG00000244560	.	transcribed_unprocessed_pseudogene	NO	54.939	377	0.091986	0.045886	2.73859e-05	17.709	0.00471485
chr9_92474742_92474784	TCA	ASPN	exonic	Heart_Atrial_Appendage	ENSG00000106809	OGN	Protein coding	NO	70.067	364	0.052947	0.0474961	2.7387e-05	15.9168	0.0042108
chr1_37612499_37612521	GT	RSPO1	UTR3	Brain_Nucleus_accumbens_basal_ganglia	ENSG00000163879	DNALI1	Protein coding	NO	51.109	192	0.194129	0.0886485	2.73872e-05	14.4521	0.00770368
chr2_165698907_165698971	GT	CSRNP3;GALNT3	intergenic	Skin_Sun_Exposed_Lower_leg	ENSG00000115339	GALNT3	Protein coding	NO	62.968	161	-0.071522	0.105043	2.73899e-05	17.4005	0.00243431
chr15_82665376_82665434	AC	CPEB1-AS1	ncRNA_intronic	Testis	ENSG00000103723	AP3B2	Protein coding	NO	0.459	296	-0.023063	0.0581731	2.73919e-05	23.1138	0.00399341
chr19_27832732_27832828	ATTTT	LOC101927151	ncRNA_intronic	Brain_Putamen_basal_ganglia	ENSG00000261770	.	lncRNA	NO	71.931	163	0.072494	0.103803	2.73934e-05	13.8714	0.00959958
chr16_75303365_75303428	ATGT	CFDP1	intronic	Cells_Cultured_fibroblasts	ENSG00000166822	TMEM170A	Protein coding	NO	161.019	426	-0.032533	0.0406851	2.73946e-05	15.1559	0.00250428
chr5_177343564_177343594	AC	LMAN2	intronic	Adrenal_Gland	ENSG00000196923	PDLIM7	Protein coding	NO	140.894	203	-0.028996	0.0839932	2.73949e-05	13.9628	0.00787496
chr6_29735181_29735207	CA	HLA-F-AS1	ncRNA_intronic	Breast_Mammary_Tissue	ENSG00000176998	HCG4	unprocessed_pseudogene	NO	57.556	362	-0.101162	0.0477523	2.73957e-05	17.7152	0.00471526
chr1_62735818_62735848	TC	DOCK7;ATG4C	intergenic	Artery_Tibial	ENSG00000116641	DOCK7	Protein coding	NO	47.447	532	-0.048881	0.0326751	2.73957e-05	16.0154	0.00241341
chr16_28527977_28528009	AC	IL27;NUPR1	intergenic	Pituitary	ENSG00000197165	SULT1A2	Protein coding	NO	68.302	230	-0.131377	0.0744059	2.73959e-05	18.2215	0.0062317
chr3_101730231_101730283	TTTTG	CEP97	intronic	Colon_Transverse	ENSG00000256628	ZBTB11-AS1	lncRNA	NO	53.833	328	-0.11778	0.0526066	2.73962e-05	17.4381	0.00547923
chr12_53660854_53660869	CAA	ATF7;ATP5MC2	intergenic	Esophagus_Muscularis	ENSG00000185591	SP1	Protein coding	NO	279.56	417	0.121072	0.0415495	2.7397e-05	16.4427	0.00302589
chr11_78292003_78292030	GT	GAB2	intronic	Colon_Sigmoid	ENSG00000118369	USP35	Protein coding	NO	84.7795	310	0.084219	0.0555983	2.73983e-05	16.7874	0.00482534
chr6_30050746_30050766	AC	ZNRD1ASP	ncRNA_intronic	Brain_Cerebellum	ENSG00000204622	HLA-J	transcribed_unprocessed_pseudogene	NO	44.15	202	0.279979	0.0843947	2.73986e-05	14.8738	0.00469651
chr17_35612880_35612908	CA	AP2B1	intronic	Colon_Transverse	ENSG00000270885	RASL10B	Protein coding	NO	118.745	328	0.039637	0.0526059	2.73997e-05	17.4404	0.00547923
chr3_160425022_160425052	TG	TRIM59-IFT80	ncRNA_intronic	Adipose_Subcutaneous	ENSG00000186432	KPNA4	Protein coding	NO	82.317	530	0.016883	0.032796	2.74028e-05	16.9921	0.00273625
chr10_79826383_79826404	GGC	LOC642361;NUTM2B-AS1	ncRNA_exonic	Thyroid	ENSG00000228570	NUTM2E	Protein coding	NO	0.3455	528	-0.117679	0.0329184	2.74052e-05	17.8461	0.00217981
chr20_62137115_62137138	AGC	PSMA7	intronic	Artery_Aorta	ENSG00000184402	SS18L1	Protein coding	NO	6.6425	346	-0.104263	0.0499179	2.74073e-05	16.4399	0.00379413
chr1_11069227_11069259	GT	EXOSC10	intronic	Adipose_Subcutaneous	ENSG00000171824	EXOSC10	Protein coding	YES	0.319	530	-0.017153	0.0327954	2.74076e-05	16.9951	0.00273629
chr2_3585472_3585601	CTGTGCTCCGGATCTCATGC	RPS7;COLEC11	intergenic	Adrenal_Gland	ENSG00000234171	RNASEH1-DT	lncRNA	NO	27.0685	203	-0.391447	0.0839885	2.74095e-05	13.9702	0.00787496
chr3_49984586_49984680	CATCG	RBM6	intronic	Esophagus_Muscularis	ENSG00000164078	MST1R	Protein coding	NO	80.76	417	-0.050399	0.0415471	2.74123e-05	16.4519	0.00302702
chr2_99166858_99166896	AT	LIPT1;MITD1	intergenic	Adipose_Visceral_Omentum	ENSG00000144182	LIPT1	Protein coding	NO	11.796	136	-0.045136	0.123436	2.74195e-05	17.0183	0.00358883
chr8_17875481_17875616	TCTT	FGL1	intronic	Prostate	ENSG00000078674	PCM1	Protein coding	NO	47.2935	199	0.012841	0.0856182	2.74236e-05	18.0822	0.0112802
chr21_37463203_37463233	GT	DYRK1A	intronic	Skin_Not_Sun_Exposed_Suprapubic	ENSG00000157540	DYRK1A	Protein coding	YES	9.562	508	-0.019667	0.0341956	2.74256e-05	17.4748	0.00276281
chr6_28736271_28736297	AC	LINC00533;LINC01623	intergenic	Colon_Sigmoid	ENSG00000197062	ZSCAN26	Protein coding	NO	468.925	310	-0.044461	0.0555921	2.74273e-05	16.8052	0.00482769
chr3_113233148_113233196	GT	BOC	intronic	Muscle_Skeletal	ENSG00000144857	BOC	Protein coding	YES	16.821	655	0.033973	0.0265951	2.74278e-05	14.6493	0.0024126
chr10_68427650_68427680	AC	DNA2	intronic	Spleen	ENSG00000138346	DNA2	Protein coding	YES	2.942	205	-0.046975	0.0831887	2.74282e-05	17.4721	0.00733812
chr12_101670123_101670155	CA	MYBPC1	intronic	Heart_Left_Ventricle	ENSG00000111666	CHPT1	Protein coding	NO	26.808	350	0.040282	0.0493535	2.74295e-05	14.7729	0.00490632
chr11_113360045_113360078	TTGTT	TTC12	intronic	Cells_EBV-transformed_lymphocytes	ENSG00000149292	TTC12	Protein coding	YES	2.3905	137	-0.163591	0.122572	2.74301e-05	13.4341	0.0157492
chr3_141268168_141268242	GT	PXYLP1	intronic	Artery_Coronary	ENSG00000155893	PXYLP1	Protein coding	YES	4.46	195	0.06109	0.0873149	2.74308e-05	14.3464	0.0102255
chr6_27747832_27747860	TC	LINC01012;LOC100131289	intergenic	Esophagus_Muscularis	ENSG00000219392	ZNF602P	transcribed_unprocessed_pseudogene	NO	367.782	417	-0.03776	0.0415439	2.74321e-05	16.4638	0.00302866
