## Supplementary Tables for "A phenome-wide association study of tandem repeat variation in 168,554 individuals from the UK Biobank" (part 37 of 82)

### Sheet: Table S8_Gtex eQTLs (continued)
Supplementary Table 8. Results of expression QTL analysis in the GTEx cohort.
chr7_65909690_65909738	TG	VKORC1L1	intronic	Adrenal_Gland	ENSG00000228409	CCT6P1	transcribed_unprocessed_pseudogene	NO	158.572	203	0.107032	0.0839807	2.74341e-05	13.9827	0.00787759
chr9_132796770_132796817	AC	AK8	intronic	Brain_Cerebellar_Hemisphere	ENSG00000165695	AK8	Protein coding	YES	66.9185	166	-0.09856	0.101983	2.74353e-05	14.69	0.00642046
chr1_33256450_33256473	CCG	ZNF362	upstream	Thyroid	ENSG00000160094	ZNF362	Protein coding	YES	0.0305	144	0.182312	0.116875	2.74385e-05	17.8678	0.00218219
chr20_3902972_3903018	AC	PANK2	intronic	Liver	ENSG00000229539	PANK2-AS1	lncRNA	NO	13.822	195	-0.101826	0.0873121	2.74393e-05	13.1837	0.0101257
chr6_26552765_26552805	TCTA	HMGN4;LOC105374988	intergenic	Testis	ENSG00000124508	BTN2A2	Protein coding	NO	162.682	296	0.115873	0.0581621	2.74414e-05	23.1556	0.00399924
chr10_79972513_79972537	AC	SFTPD;TMEM254-AS1	intergenic	Stomach	ENSG00000188199	NUTM2B	Protein coding	NO	269.246	286	-0.279779	0.0601503	2.74429e-05	16.7115	0.0075996
chr7_940330_940374	CA	ADAP1	intronic	Artery_Tibial	ENSG00000229043	ZFAND2A-DT	lncRNA	NO	220.022	532	0.08417	0.0326684	2.74482e-05	16.0461	0.00241756
chr16_29074127_29074165	AC	RRN3P2	upstream	Brain_Substantia_nigra	ENSG00000103472	RRN3P2	lncRNA	YES	0.83	105	-0.153561	0.157653	2.74501e-05	13.993	0.0253693
chr22_41844033_41844065	AC	SREBF2	intronic	Colon_Sigmoid	ENSG00000227370	.	processed_pseudogene	NO	288.494	310	-0.087558	0.055587	2.74517e-05	16.8201	0.00483059
chr11_78095234_78095267	AC	NDUFC2-KCTD14;ALG8	intergenic	Prostate	ENSG00000246174	KCTD21-AS1	lncRNA	NO	44.5055	199	-0.081461	0.0856089	2.74525e-05	18.1012	0.0112848
chr8_119415655_119415695	TG	CCN3	upstream	Artery_Aorta	ENSG00000253972	MAL2-AS1	lncRNA	NO	168.827	346	0.144992	0.0499091	2.74529e-05	16.4673	0.00379956
chr14_97152991_97153027	TG	LINC00618;LINC02304	intergenic	Testis	ENSG00000280070	.	TEC	NO	160.145	296	0.131944	0.0581594	2.74532e-05	23.1657	0.00400029
chr19_38268766_38268790	GT	SPINT2	intronic	Adipose_Visceral_Omentum	ENSG00000167642	SPINT2	Protein coding	YES	3.44	459	-0.054118	0.0377917	2.74538e-05	17.0396	0.00359181
chr16_31069268_31069306	AC	ZNF668	intronic	Ovary	ENSG00000278133	.	lncRNA	NO	52.948	147	-0.049188	0.114586	2.74539e-05	14.7427	0.0146257
chr4_146177027_146177049	GT	LSM6	intronic	Adrenal_Gland	ENSG00000279845	.	TEC	NO	3.813	203	0.230326	0.0839737	2.74563e-05	13.994	0.00787952
chr1_88999576_88999628	TCCT	KYAT3;GBP3	intergenic	Breast_Mammary_Tissue	ENSG00000213512	GBP7	Protein coding	NO	176.401	377	-0.317231	0.0458733	2.74577e-05	17.7554	0.00472358
chr5_151738987_151739013	GT	CLMAT3;ATOX1	intergenic	Brain_Nucleus_accumbens_basal_ganglia	ENSG00000254226	LINC01933	lncRNA	NO	210.571	192	-0.284808	0.0886248	2.74582e-05	14.4896	0.00771953
chr19_19863596_19863624	AT	ZNF56;ZNF253	intergenic	Colon_Sigmoid	ENSG00000266904	LINC00663	lncRNA	NO	87.187	95	0.07507	0.173122	2.74633e-05	16.8273	0.00483125
chr12_50643405_50643451	TG	DIP2B	intronic	Brain_Cortex	ENSG00000185432	METTL7A	Protein coding	NO	280.044	199	0.038025	0.0856054	2.74634e-05	14.5247	0.00635653
chr19_4402650_4402706	GCG	CHAF1A	UTR5	Minor_Salivary_Gland	ENSG00000267769	.	lncRNA	NO	51.336	140	-0.181876	0.12005	2.74639e-05	14.9152	0.0162298
chr14_22996983_22997011	CA	C14orf93	intronic	Heart_Atrial_Appendage	ENSG00000100461	RBM23	Protein coding	NO	77.815	364	0.021008	0.0474819	2.74643e-05	15.9618	0.00422157
chr12_50192978_50193004	TG	LIMA1	intronic	Muscle_Skeletal	ENSG00000272368	.	lncRNA	NO	80.737	655	0.163893	0.0265911	2.74657e-05	14.6696	0.00241514
chr1_220881763_220881813	AC	HLX	intronic	Brain_Spinal_cord_cervical_c-1	ENSG00000238078	LINC01352	lncRNA	NO	52.533	120	0.117676	0.138995	2.74669e-05	14.3527	0.0158244
chr2_99165019_99165061	AC	LIPT1;MITD1	intergenic	Pituitary	ENSG00000185414	MRPL30	Protein coding	NO	16.112	230	0.03904	0.0743858	2.7467e-05	18.2688	0.00624574
chr10_101709315_101709361	TA	FBXW4;FGF8	intergenic	Prostate	ENSG00000107833	NPM3	Protein coding	NO	73.31	187	0.102124	0.0909102	2.74691e-05	18.1121	0.0112848
chr17_5125678_5125722	CA	USP6	intronic	Brain_Hippocampus	ENSG00000167840	ZNF232	Protein coding	NO	2.538	157	-0.084476	0.107578	2.74712e-05	14.2593	0.0125191
chr5_122752716_122752820	GAAA	LINC02201;SNX2	intergenic	Breast_Mammary_Tissue	ENSG00000263432	RN7SL689P	misc_RNA	NO	270.015	377	0.04934	0.0458704	2.74738e-05	17.7658	0.00472438
chr3_53094346_53094397	AC	RFT1	intronic	Skin_Not_Sun_Exposed_Suprapubic	ENSG00000163935	SFMBT1	Protein coding	NO	47.6215	508	-0.072414	0.0341888	2.74774e-05	17.5078	0.00276759
chr12_10821063_10821159	ATATATATATCTTATAC	TAS2R9;TAS2R10	intergenic	Breast_Mammary_Tissue	ENSG00000212127	TAS2R14	Protein coding	NO	118.152	118	-0.140317	0.141217	2.74779e-05	17.7684	0.00472438
chr19_16559463_16559499	AC	SLC35E1	intronic	Cells_Cultured_fibroblasts	ENSG00000267904	.	lncRNA	NO	81.187	427	-0.031377	0.0405781	2.74789e-05	15.2025	0.00251157
chr19_32902010_32902055	TG	CEP89	intronic	Brain_Hypothalamus	ENSG00000021488	SLC7A9	Protein coding	NO	32.2655	160	-0.060276	0.105638	2.74792e-05	14.6282	0.0122926
chr7_129719497_129719543	AC	NRF1	intronic	Testis	ENSG00000273329	.	lncRNA	NO	107.849	296	-0.019392	0.0581534	2.74805e-05	23.1886	0.00400356
chr16_31069268_31069306	AC	ZNF668	intronic	Whole_Blood	ENSG00000151006	PRSS53	Protein coding	NO	19.441	616	-0.025044	0.0282558	2.74809e-05	14.4158	0.0024795
chr2_46518490_46518524	AC	ATP6V1E2	intronic	Brain_Putamen_basal_ganglia	ENSG00000279254	.	TEC	NO	150.363	163	-0.06	0.103769	2.74825e-05	13.9165	0.00962415
chr12_111651225_111651255	TAA	BRAP	intronic	Pituitary	ENSG00000111300	NAA25	Protein coding	NO	384.165	230	0.170372	0.0743813	2.74829e-05	18.2794	0.00624578
chr4_20432001_20432040	GT	SLIT2	intronic	Colon_Sigmoid	ENSG00000145147	SLIT2	Protein coding	YES	101.379	310	0.092852	0.0555797	2.74856e-05	16.8409	0.00483378
chr19_10428357_10428393	GA	PDE4A	intronic	Adrenal_Gland	ENSG00000105397	TYK2	Protein coding	NO	47.767	203	-0.113901	0.0839627	2.74911e-05	14.0118	0.00788506
chr5_69261490_69261524	TG	CDK7	intronic	Brain_Anterior_cingulate_cortex_BA24	ENSG00000280187	.	TEC	NO	71.996	141	-0.088591	0.119225	2.74933e-05	14.1955	0.0125624
chr12_10619348_10619370	CA	STYK1	UTR3	Nerve_Tibial	ENSG00000060140	STYK1	Protein coding	YES	10.279	488	-0.12204	0.0355694	2.74945e-05	17.7442	0.00228899
chr15_84568537_84568583	AC	UBE2Q2P1	ncRNA_intronic	Pituitary	ENSG00000184206	GOLGA6L4	Protein coding	NO	327.943	230	-0.102405	0.0743778	2.74953e-05	18.2877	0.00624578
chr3_124749372_124749412	ATTT	UMPS	downstream	Adipose_Subcutaneous	ENSG00000114491	UMPS	Protein coding	YES	10.767	530	-0.076043	0.032784	2.7497e-05	17.0505	0.00274468
chr17_82117743_82117763	AACA	CCDC57	intronic	Skin_Sun_Exposed_Lower_leg	ENSG00000141526	SLC16A3	Protein coding	NO	100.181	557	0.066737	0.0312128	2.7498e-05	17.4691	0.00244358
chr17_5047471_5047503	GT	SLC52A1;ZFP3	intergenic	Lung	ENSG00000108515	ENO3	Protein coding	NO	91.32	466	0.094666	0.0372249	2.75015e-05	17.9861	0.00366989
chr14_34995134_34995188	GT	SRP54	intronic	Heart_Atrial_Appendage	ENSG00000151327	FAM177A1	Protein coding	NO	49.956	364	-0.02671	0.0474748	2.75034e-05	15.9845	0.00422647
chr3_101573112_101573138	AC	PCNP	upstream	Pituitary	ENSG00000256628	ZBTB11-AS1	lncRNA	NO	103.299	230	-0.060945	0.0743752	2.75048e-05	18.2939	0.00624579
chr8_11326469_11326493	TTG	MTMR9	UTR3	Pancreas	ENSG00000154316	TDH	transcribed_unitary_pseudogene	NO	13.156	275	0.187716	0.0624851	2.7509e-05	15.644	0.0056846
chr7_30193049_30193095	GT	MTURN;LOC105375218	intergenic	Esophagus_Mucosa	ENSG00000235859	.	processed_pseudogene	NO	178.436	449	-0.040873	0.0386134	2.7509e-05	16.6433	0.00296249
chr5_138872027_138872067	GT	LRRTM2	UTR3	Adipose_Subcutaneous	ENSG00000044115	CTNNA1	Protein coding	NO	1.772	530	0.026744	0.0327825	2.75092e-05	17.0581	0.00274511
chr11_59772974_59773012	AC	STX3	intronic	Artery_Aorta	ENSG00000166900	STX3	Protein coding	YES	14.074	346	-0.092016	0.0498983	2.75094e-05	16.5012	0.00380562
chr1_205080525_205080561	AC	CNTN2;TMEM81	intergenic	Adipose_Visceral_Omentum	ENSG00000174529	TMEM81	Protein coding	NO	3.917	459	-0.036312	0.0377835	2.75101e-05	17.0745	0.00359843
chr12_75480331_75480355	CA	GLIPR1	upstream	Colon_Transverse	ENSG00000111615	KRR1	Protein coding	NO	23.939	328	0.066654	0.0525831	2.75125e-05	17.5122	0.00549833
chr1_16350757_16350796	AAAG	FBXO42	intronic	Muscle_Skeletal	ENSG00000237276	ANO7L1	transcribed_unprocessed_pseudogene	NO	122.749	651	0.023537	0.0267476	2.75174e-05	14.6971	0.00241928
chr1_228648858_228648882	TCTT	DUSP5P1	ncRNA_intronic	Adrenal_Gland	ENSG00000183929	DUSP5P1	processed_pseudogene	YES	1.371	203	-0.291725	0.0839543	2.75178e-05	14.0254	0.00788828
chr10_79826383_79826404	GGC	LOC642361;NUTM2B-AS1	ncRNA_exonic	Cells_Cultured_fibroblasts	ENSG00000278616	BEND3P3	processed_pseudogene	NO	143.397	425	-0.08378	0.0407595	2.75212e-05	15.2259	0.00251486
chr3_50614500_50614542	GT	MAPKAPK3	intronic	Esophagus_Muscularis	ENSG00000273356	LINC02019	lncRNA	NO	55.468	417	0.050975	0.0415293	2.75235e-05	16.5186	0.00303782
chr9_84032256_84032308	TTTAT	RMI1;LOC101927575	intergenic	Cells_Cultured_fibroblasts	ENSG00000178966	RMI1	Protein coding	NO	51.477	425	0.013059	0.0407591	2.7524e-05	15.2275	0.00251486
chr11_107460485_107460543	TA	CWF19L2;ALKBH8	intergenic	Esophagus_Muscularis	ENSG00000261098	.	lncRNA	NO	144.243	114	-0.031575	0.145869	2.75253e-05	16.5197	0.00303782
chr12_9453513_9453549	CA	LOC408186	ncRNA_intronic	Brain_Putamen_basal_ganglia	ENSG00000111788	DDX12B	unprocessed_pseudogene	NO	176.296	163	-0.155149	0.103752	2.7527e-05	13.9391	0.0096306
chr3_49984586_49984680	CATCG	RBM6	intronic	Colon_Sigmoid	ENSG00000164068	RNF123	Protein coding	NO	264.074	310	-0.042261	0.0555707	2.75283e-05	16.8671	0.00483991
chr19_53104779_53104804	TGTTA	ZNF160;ZNF415	intergenic	Breast_Mammary_Tissue	ENSG00000170949	ZNF160	Protein coding	NO	1.3575	377	0.055389	0.0458608	2.75284e-05	17.801	0.0047318
chr4_151504562_151504632	TTATG	FAM160A1	intronic	Skin_Not_Sun_Exposed_Suprapubic	ENSG00000248991	.	lncRNA	NO	408.256	508	-0.101598	0.034182	2.75286e-05	17.5404	0.00277231
chr15_82382507_82382555	GT	UBE2Q2P2	ncRNA_intronic	Adipose_Visceral_Omentum	ENSG00000259429	UBE2Q2P2	transcribed_unprocessed_pseudogene	YES	9.313	459	-0.056793	0.0377808	2.7529e-05	17.0863	0.00359938
chr2_113830773_113830815	AC	ACTR3-AS1	downstream	Skin_Sun_Exposed_Lower_leg	ENSG00000228857	ACTR3-AS1	lncRNA	YES	0.933	557	0.049692	0.0312088	2.75309e-05	17.4901	0.00244581
chr1_167634941_167634971	GT	RCSD1	intronic	Esophagus_Muscularis	ENSG00000241666	.	lncRNA	NO	4.282	417	-0.086198	0.0415277	2.75333e-05	16.5245	0.00303815
chr12_49707424_49707483	CCGCG	FMNL3	upstream	Skin_Sun_Exposed_Lower_leg	ENSG00000178401	DNAJC22	Protein coding	NO	355.897	544	-0.211083	0.0319455	2.75346e-05	17.4924	0.00244581
chr6_31652320_31652360	AC	BAG6	UTR5	Artery_Aorta	ENSG00000204338	CYP21A1P	transcribed_unprocessed_pseudogene	NO	353.349	346	0.092747	0.0498928	2.75379e-05	16.5183	0.00380869
chr21_46228815_46228851	CCCGCCCCT	LSS	UTR5	Thyroid	ENSG00000160298	C21orf58	Protein coding	NO	82.798	534	-0.050381	0.0325362	2.75382e-05	17.9327	0.00218985
chr5_102965162_102965198	AC	PAM	intronic	Nerve_Tibial	ENSG00000175749	EIF3KP1	processed_pseudogene	NO	67.196	470	0.14111	0.036907	2.75394e-05	17.7732	0.00229243
chr6_26533744_26533766	TG	HCG11;HMGN4	intergenic	Pituitary	ENSG00000224843	LINC00240	lncRNA	NO	423.177	221	0.101903	0.0773069	2.75396e-05	18.3171	0.00625157
chr11_113303067_113303087	TA	NCAM1;TTC12	intergenic	Breast_Mammary_Tissue	ENSG00000149292	TTC12	Protein coding	NO	11.502	120	-0.059656	0.138957	2.7542e-05	17.8099	0.00473226
chr19_35820057_35820109	AC	PRODH2;NPHS1	intergenic	Adipose_Subcutaneous	ENSG00000161265	U2AF1L4	Protein coding	NO	74.638	530	-0.042482	0.0327782	2.75428e-05	17.0789	0.00274801
chr1_204493524_204493554	AC	PIK3C2B	intronic	Testis	ENSG00000133056	PIK3C2B	Protein coding	YES	1.162	296	0.041061	0.0581395	2.75432e-05	23.2415	0.004012
chr11_18015274_18015320	GA	SERGEF;TPH1	intergenic	Breast_Mammary_Tissue	ENSG00000166788	SAAL1	Protein coding	NO	66.138	377	-0.050174	0.0458578	2.75456e-05	17.8122	0.00473226
chr19_1493708_1493732	AC	REEP6	intronic	Brain_Amygdala	ENSG00000115255	REEP6	Protein coding	YES	1.756	120	0.054512	0.138955	2.75462e-05	14.0329	0.0198205
chr1_55058666_55058718	GT	PCSK9	intronic	Pancreas	ENSG00000162402	USP24	Protein coding	NO	14.3	275	-0.04795	0.062476	2.75476e-05	15.666	0.0056905
chr16_4483160_4483224	GT	HMOX2	intronic	Adrenal_Gland	ENSG00000089486	CDIP1	Protein coding	NO	30.957	203	-0.04449	0.0839448	2.75478e-05	14.0406	0.00789244
chr17_42435728_42435826	ATTGT	CAVIN1;ATP6V0A1	intergenic	Cells_Cultured_fibroblasts	ENSG00000126581	BECN1	Protein coding	NO	376.309	427	0.02231	0.0405671	2.75489e-05	15.2413	0.00251672
chr12_9332317_9332345	AG	LOC642846;LINC02367	intergenic	Colon_Transverse	ENSG00000214826	DDX12P	unprocessed_pseudogene	NO	115.898	328	-0.040465	0.0525757	2.75494e-05	17.5357	0.00550397
chr12_57492669_57492715	CA	MARS1	intronic	Brain_Caudate_basal_ganglia	ENSG00000166987	MBD6	Protein coding	NO	28.018	184	-0.034666	0.0923114	2.75552e-05	14.4571	0.00784566
chr2_37249558_37249603	AC	NDUFAF7;PRKD3	downstream	Pituitary	ENSG00000115816	CEBPZ	Protein coding	NO	17.9845	230	0.037863	0.0743608	2.75559e-05	18.3279	0.00625314
chr7_108418560_108418600	AC	NRCAM	intronic	Brain_Hippocampus	ENSG00000177683	THAP5	Protein coding	NO	150.676	157	-0.105419	0.107543	2.7559e-05	14.3049	0.0125389
chr22_23231506_23231551	ATAAA	BCR	intronic	Minor_Salivary_Gland	ENSG00000100228	RAB36	Protein coding	NO	81.4155	142	-0.253354	0.118393	2.75623e-05	14.9686	0.0162702
chr3_136656617_136656645	TG	STAG1	intronic	Brain_Hippocampus	ENSG00000273486	.	lncRNA	NO	182.39	157	-0.073754	0.107541	2.75629e-05	14.3069	0.0125389
chr1_8117348_8117381	AAAT	ERRFI1;LINC01714	intergenic	Brain_Cerebellar_Hemisphere	ENSG00000049247	UTS2	Protein coding	NO	263.853	166	0.328673	0.101935	2.75639e-05	14.7589	0.00644498
chr6_158175010_158175044	TG	GTF2H5	intronic	Brain_Cerebellar_Hemisphere	ENSG00000272047	GTF2H5	Protein coding	YES	0.245	166	-0.034202	0.101934	2.75642e-05	14.759	0.00644498
chr15_90366642_90366669	AAT	ZNF774;IQGAP1	intergenic	Muscle_Skeletal	ENSG00000196391	ZNF774	Protein coding	NO	12.0425	655	-0.10947	0.026581	2.75643e-05	14.7222	0.00242261
chr3_40202900_40202948	ATTT	EIF1B-AS1	ncRNA_intronic	Skin_Sun_Exposed_Lower_leg	ENSG00000188846	RPL14	Protein coding	NO	254.368	557	0.045909	0.0312042	2.7569e-05	17.5142	0.00244851
chr9_100299635_100299681	AC	INVS	intronic	Esophagus_Muscularis	ENSG00000119509	INVS	Protein coding	YES	195.119	417	-0.016925	0.0415218	2.75701e-05	16.5466	0.00304109
chr11_8910709_8910737	GT	DENND2B	intronic	Lung	ENSG00000254860	TMEM9B-AS1	lncRNA	NO	53.779	466	-0.079323	0.037215	2.75708e-05	18.0314	0.00367762
chr2_28803078_28803108	TG	PPP1CB	downstream	Testis	ENSG00000171103	TRMT61B	Protein coding	NO	48.19	296	-0.133855	0.058133	2.75726e-05	23.2663	0.00401559
chr2_24466421_24466459	TG	ITSN2;NCOA1	intergenic	Artery_Tibial	ENSG00000084676	NCOA1	Protein coding	NO	24.814	532	0.035585	0.0326516	2.75815e-05	16.1241	0.00242832
chr7_149232651_149232699	TCTA	ZNF282;ZNF212	intergenic	Thyroid	ENSG00000244560	.	transcribed_unprocessed_pseudogene	NO	54.939	534	0.082069	0.0325307	2.75815e-05	17.9609	0.00219276
chr12_9283455_9283487	AC	LOC642846	upstream	Esophagus_Gastroesophageal_Junction	ENSG00000214826	DDX12P	unprocessed_pseudogene	NO	164.758	322	0.153611	0.0535294	2.75824e-05	16.674	0.00445233
chr17_78753499_78753531	AATA	CYTH1	intronic	Stomach	ENSG00000055483	USP36	Protein coding	NO	43.546	286	-0.094687	0.0601177	2.75854e-05	16.7983	0.00763558
chr7_55887600_55887639	GCG	ZNF713	UTR5	Adipose_Visceral_Omentum	ENSG00000146733	PSPH	Protein coding	NO	146.536	439	-0.050233	0.0394687	2.75854e-05	17.1212	0.00360599
chr2_183152110_183152154	AC	NUP35	intronic	Cells_EBV-transformed_lymphocytes	ENSG00000163002	NUP35	Protein coding	YES	27.674	137	0.036127	0.122502	2.75854e-05	13.5102	0.0158117
chr6_36287755_36287795	AC	PNPLA1	intronic	Whole_Blood	ENSG00000180316	PNPLA1	Protein coding	YES	17.315	616	-0.025583	0.0282441	2.75875e-05	14.4717	0.00248784
chr17_46105865_46105948	CA	KANSL1	intronic	Testis	ENSG00000186868	MAPT	Protein coding	NO	87.7035	296	-0.025466	0.0581295	2.75883e-05	23.2796	0.00401654
chr10_68330709_68330757	GT	PBLD	intronic	Testis	ENSG00000138347	MYPN	Protein coding	NO	172.616	296	0.052766	0.0581294	2.75886e-05	23.2799	0.00401654
chr4_38677878_38677916	GT	KLF3	intronic	Ovary	ENSG00000231160	KLF3-AS1	lncRNA	NO	12.971	147	-0.094199	0.114529	2.75903e-05	14.816	0.0146839
chr17_50564125_50564163	GT	CACNA1G	intronic	Skin_Not_Sun_Exposed_Suprapubic	ENSG00000006282	SPATA20	Protein coding	NO	13.41	508	-0.047375	0.0341731	2.75963e-05	17.5835	0.00277825
chr6_99272146_99272190	TG	FAXC	UTR3	Brain_Cerebellar_Hemisphere	ENSG00000228506	PNISR-AS1	lncRNA	NO	152.743	166	-0.081961	0.101921	2.76002e-05	14.7783	0.00645058
chr19_17349122_17349154	TTTC	GTPBP3;PLVAP	intergenic	Brain_Spinal_cord_cervical_c-1	ENSG00000130312	MRPL34	Protein coding	NO	43.266	120	-0.022359	0.138926	2.76023e-05	14.4235	0.0158849
chr2_65132060_65132089	CA	RAB1A;ACTR2	intergenic	Artery_Coronary	ENSG00000011523	CEP68	Protein coding	NO	55.0295	195	-0.073102	0.0872568	2.76081e-05	14.4391	0.0102843
chr8_30516903_30516921	AC	RBPMS	intronic	Esophagus_Muscularis	ENSG00000197265	GTF2E2	Protein coding	NO	95.453	417	0.021987	0.0415157	2.76083e-05	16.5695	0.00304475
chr16_28817796_28817816	TA	NPIPB9;ATXN2L	intergenic	Testis	ENSG00000278665	.	unprocessed_pseudogene	NO	215.925	94	0.078675	0.174746	2.76092e-05	23.2972	0.00401884
chr19_18221070_18221095	CCCCG	PDE4C	intronic	Cells_Cultured_fibroblasts	ENSG00000105650	PDE4C	Protein coding	YES	0.0395	427	-0.058168	0.0405577	2.76095e-05	15.2748	0.00252101
chr9_32504038_32504068	AC	DDX58	intronic	Brain_Frontal_Cortex_BA9	ENSG00000241043	.	.	NO	.	165	-0.060054	0.102511	2.76102e-05	14.4489	0.00949534
chr6_43336930_43336948	AT	ZNF318	UTR3	Stomach	ENSG00000124587	PEX6	Protein coding	NO	357.758	286	-0.210514	0.0601118	2.7611e-05	16.8139	0.00763921
chr16_68319711_68319741	GT	PRMT7	intronic	Muscle_Skeletal	ENSG00000103056	SMPD3	Protein coding	NO	43.967	655	-0.025742	0.0265761	2.7612e-05	14.7477	0.00242631
chr3_75457554_75457590	TG	LINC02018	ncRNA_intronic	Spleen	ENSG00000272690	LINC02018	lncRNA	YES	5.375	204	-0.06183	0.0835256	2.76132e-05	17.5899	0.0073845
chr12_68753809_68753835	AC	SLC35E3	intronic	Prostate	ENSG00000111581	NUP107	Protein coding	NO	21.249	199	-0.132466	0.0855572	2.76135e-05	18.2074	0.0113371
chr16_90082615_90082669	GT	PRDM7;FAM157C	intergenic	Esophagus_Muscularis	ENSG00000185324	CDK10	Protein coding	NO	388.458	417	0.047716	0.0415148	2.76141e-05	16.573	0.00304483
chr12_6878844_6878900	TA	LOC105369632	ncRNA_intronic	Heart_Left_Ventricle	ENSG00000010626	LRRC23	Protein coding	NO	5.19	100	-0.036229	0.164933	2.76144e-05	14.8725	0.00493775
chr14_64463227_64463259	AC	ZBTB25	intronic	Muscle_Skeletal	ENSG00000258824	.	lncRNA	NO	14.686	655	-0.040469	0.0265757	2.76155e-05	14.7495	0.00242631
chr6_87796908_87796940	TG	LOC101928911	ncRNA_intronic	Brain_Frontal_Cortex_BA9	ENSG00000135334	AKIRIN2	Protein coding	NO	94.691	165	0.066007	0.102509	2.76159e-05	14.4519	0.00949534
chr9_35832168_35832200	GT	TMEM8B	intronic	Colon_Transverse	ENSG00000204930	FAM221B	Protein coding	NO	3.437	328	0.098983	0.0525623	2.76162e-05	17.5782	0.00551559
chr9_137551644_137551769	CCGCGAGCCCCGCC	MRPL41	upstream	Skin_Sun_Exposed_Lower_leg	ENSG00000182154	MRPL41	Protein coding	YES	0.1725	162	0.09754	0.104332	2.76171e-05	17.5448	0.00245245
chr12_50170566_50170606	AC	CERS5;LIMA1	intergenic	Brain_Anterior_cingulate_cortex_BA24	ENSG00000272368	.	lncRNA	NO	58.332	141	0.157688	0.119168	2.76226e-05	14.2622	0.0126103
chr9_35832168_35832200	GT	TMEM8B	intronic	Thyroid	ENSG00000204930	FAM221B	Protein coding	NO	3.437	534	0.119763	0.0325256	2.76229e-05	17.9878	0.00219578
chr19_51362162_51362204	AC	ETFB	intronic	Brain_Cerebellum	ENSG00000267905	VSIG10L-AS1	lncRNA	NO	21.488	202	-0.106077	0.0843232	2.7624e-05	14.9962	0.00472768
chr11_44014469_44014529	AG	C11orf96;ACCSL	intergenic	Adipose_Visceral_Omentum	ENSG00000110455	ACCS	Protein coding	NO	51.426	459	-0.065102	0.0377669	2.76242e-05	17.1453	0.0036103
chr10_84250517_84250555	AC	RGR	intronic	Nerve_Tibial	ENSG00000148604	RGR	Protein coding	YES	1.585	488	0.068246	0.0355516	2.76243e-05	17.828	0.0022989
chr16_20745578_20745610	AAAT	THUMPD1;ACSM3	intergenic	Colon_Sigmoid	ENSG00000005189	REXO5	Protein coding	NO	60.835	310	-0.110751	0.0555501	2.76253e-05	16.9265	0.00485442
chr19_2269497_2269553	GGC	OAZ1	UTR5	Colon_Sigmoid	ENSG00000099860	GADD45B	Protein coding	NO	206.597	310	0.035094	0.0555498	2.76267e-05	16.9274	0.00485442
chr9_137551644_137551769	CCGCGAGCCCCGCC	MRPL41	upstream	Adipose_Subcutaneous	ENSG00000182154	MRPL41	Protein coding	YES	0.1725	157	0.098908	0.107515	2.76284e-05	17.132	0.00275612
chr2_53982828_53982874	TG	ACYP2	intronic	Brain_Amygdala	ENSG00000233266	HMGB1P31	processed_pseudogene	NO	68.483	120	-0.153877	0.138913	2.76287e-05	14.0749	0.0198518
chr16_28527977_28528009	AC	IL27;NUPR1	intergenic	Breast_Mammary_Tissue	ENSG00000176953	NFATC2IP	Protein coding	NO	422.814	377	-0.059067	0.0458425	2.76329e-05	17.8687	0.00474473
chr3_121632456_121632480	GGCTCA	HCLS1	exonic	Vagina	ENSG00000173226	IQCB1	Protein coding	NO	202.524	121	-0.338177	0.137823	2.76342e-05	15.1603	0.0258267
chr5_177352813_177352857	CA	LMAN2;RGS14	intergenic	Esophagus_Gastroesophageal_Junction	ENSG00000169223	LMAN2	Protein coding	NO	0.995	322	-0.038714	0.0535186	2.76352e-05	16.7059	0.00445965
chr8_27257459_27257502	AC	STMN4	intronic	Brain_Substantia_nigra	ENSG00000015592	STMN4	Protein coding	YES	0.9175	105	-0.089366	0.157547	2.76367e-05	14.0881	0.0254758
chr3_10162872_10162908	TA	VHL;IRAK2	intergenic	Artery_Tibial	ENSG00000180385	EMC3-AS1	transcribed_unprocessed_pseudogene	NO	174.986	158	-0.050334	0.106859	2.76368e-05	16.1563	0.00243282
chr17_46816112_46816165	AC	WNT3	intronic	Whole_Blood	ENSG00000260075	NSFP1	unprocessed_pseudogene	NO	443.284	616	-0.051988	0.0282386	2.7638e-05	14.4982	0.00249153
chr16_28604689_28604721	GTT	SULT1A1	downstream	Brain_Cerebellar_Hemisphere	ENSG00000196502	SULT1A1	Protein coding	YES	4.215	166	-0.289601	0.101906	2.76407e-05	14.8	0.00645724
chr12_75267456_75267527	AGTAT	LOC100130268;CAPS2	intergenic	Muscle_Skeletal	ENSG00000111615	KRR1	Protein coding	NO	236.791	654	-0.0669	0.0266132	2.76419e-05	14.7637	0.00242823
chr2_96329149_96329193	TA	ITPRIPL1	UTR3	Thyroid	ENSG00000144021	CIAO1	Protein coding	NO	62.925	144	0.06357	0.116787	2.76425e-05	18.0006	0.00219707
chr19_19249045_19249086	TG	NCAN	intronic	Prostate	ENSG00000250067	YJEFN3	Protein coding	NO	279.796	199	0.071958	0.0855477	2.76432e-05	18.2269	0.0113422
chr1_201939760_201939786	TG	LMOD1	intronic	Breast_Mammary_Tissue	ENSG00000198892	SHISA4	Protein coding	NO	50.839	377	-0.145574	0.0458406	2.76436e-05	17.8756	0.0047453
chr12_82574029_82574061	AC	METTL25;TMTC2	intergenic	Brain_Cortex	ENSG00000257431	.	lncRNA	NO	61.368	199	-0.161646	0.0855468	2.7646e-05	14.6213	0.00639321
chr11_65824194_65824224	GT	OVOL1;SNX32	intergenic	Lung	ENSG00000172638	EFEMP2	Protein coding	NO	42.871	466	0.024487	0.0372041	2.76467e-05	18.081	0.00368625
chr14_77358181_77358218	AC	TMED8	intronic	Brain_Hippocampus	ENSG00000100577	GSTZ1	Protein coding	NO	29.7595	157	-0.084803	0.107507	2.76493e-05	14.3517	0.0125672
chr6_25946785_25946811	AG	SLC17A2;TRIM38	intergenic	Liver	ENSG00000146039	SLC17A4	Protein coding	NO	184.875	195	0.106278	0.087243	2.76505e-05	13.2851	0.0101958
chr19_7474754_7474784	GT	ARHGEF18;PEX11G	intergenic	Esophagus_Gastroesophageal_Junction	ENSG00000104883	PEX11G	Protein coding	NO	8.543	322	-0.047255	0.0535153	2.76518e-05	16.7159	0.00446114
chr16_23409064_23409088	GT	COG7	intronic	Adipose_Subcutaneous	ENSG00000166828	SCNN1G	Protein coding	NO	226.331	530	-0.036174	0.0327643	2.76532e-05	17.1474	0.00275814
chr14_100621326_100621363	GT	BEGAIN;LINC00523	intergenic	Skin_Sun_Exposed_Lower_leg	ENSG00000197119	SLC25A29	Protein coding	NO	314.798	557	0.057055	0.031194	2.7654e-05	17.5682	0.00245504
chr15_84498441_84498501	CA	GOLGA6L4	intronic	Minor_Salivary_Gland	ENSG00000225151	GOLGA2P7	transcribed_unprocessed_pseudogene	NO	293.152	141	0.041778	0.119153	2.76558e-05	15.0194	0.0163077
chr6_166295798_166295848	GT	LOC101929297;PRR18	intergenic	Nerve_Tibial	ENSG00000233231	HNRNPA1P49	processed_pseudogene	NO	38.745	488	0.083199	0.0355466	2.76609e-05	17.8516	0.00230165
chr10_79882460_79882470	TA	NUTM2E;BMS1P21	intergenic	Skin_Sun_Exposed_Lower_leg	ENSG00000244733	.	lncRNA	NO	221.574	161	-0.03565	0.104937	2.76609e-05	17.5726	0.00245531
chr6_46383168_46383208	GT	RCAN2	intronic	Esophagus_Muscularis	ENSG00000001561	ENPP4	Protein coding	NO	253.199	417	-0.088554	0.0415066	2.7666e-05	16.6041	0.00304943
chr4_39697441_39697513	GT	UBE2K	upstream	Pancreas	ENSG00000163682	RPL9	Protein coding	NO	238.546	275	0.112278	0.0624475	2.76677e-05	15.7343	0.00571117
chr19_37142521_37142555	TG	ZNF420;ZNF585A	intergenic	Nerve_Tibial	ENSG00000267470	ZNF571-AS1	lncRNA	NO	406.376	488	0.069296	0.0355453	2.76705e-05	17.8578	0.00230216
chr4_102784029_102784055	GT	LOC102723704	ncRNA_intronic	Cells_EBV-transformed_lymphocytes	ENSG00000248971	KRT8P46	processed_pseudogene	NO	53.871	137	-0.096389	0.122461	2.76758e-05	13.5544	0.0158346
chr2_127342388_127342422	GT	MAP3K2	intronic	Liver	ENSG00000163161	ERCC3	Protein coding	NO	48.239	195	0.075575	0.0872346	2.7676e-05	13.2974	0.0101974
chr2_187448596_187448636	GT	CALCRL	upstream	Nerve_Tibial	ENSG00000224063	CALCRL-AS1	lncRNA	NO	105.533	488	-0.058351	0.0355444	2.76771e-05	17.8621	0.00230222
chr1_203012148_203012184	CA	TMEM183A	intronic	Pituitary	ENSG00000163444	TMEM183A	Protein coding	YES	3.426	230	-0.049566	0.0743268	2.76772e-05	18.4086	0.00627424
chr12_110121280_110121330	AC	C12orf76;IFT81	intergenic	Artery_Tibial	ENSG00000111237	VPS29	Protein coding	NO	374.912	532	-0.027721	0.0326395	2.76774e-05	16.1801	0.00243566
chr20_37677407_37677451	GA	LOC100287792	ncRNA_intronic	Nerve_Tibial	ENSG00000132821	VSTM2L	Protein coding	NO	225.682	488	-0.045568	0.0355443	2.76784e-05	17.8629	0.00230222
chr12_120766100_120766142	CA	SPPL3	intronic	Heart_Atrial_Appendage	ENSG00000157895	C12orf43	Protein coding	NO	241.108	364	0.034777	0.0474429	2.76791e-05	16.0866	0.00425133
chr6_138873872_138873914	TG	ECT2L	intronic	Heart_Atrial_Appendage	ENSG00000203734	ECT2L	Protein coding	YES	24.515	364	-0.05972	0.0474428	2.76799e-05	16.087	0.00425133
chr7_66967930_66967982	CA	TMEM248;SBDS	intergenic	Muscle_Skeletal	ENSG00000273448	.	lncRNA	NO	365.091	655	0.053894	0.026569	2.76809e-05	14.7845	0.00243086
chr20_48892237_48892293	TCCT	PREX1;ARFGEF2	intergenic	Esophagus_Gastroesophageal_Junction	ENSG00000177410	ZFAS1	lncRNA	NO	385.913	322	0.045705	0.0535093	2.76812e-05	16.7337	0.0044647
chr16_31117369_31117401	AAAT	KAT8	upstream	Uterus	ENSG00000260911	.	lncRNA	NO	74.235	109	0.125497	0.152082	2.76813e-05	14.8162	0.0263592
chr16_71565701_71565725	CA	TAT-AS1	ncRNA_intronic	Nerve_Tibial	ENSG00000261701	HPR	Protein coding	NO	497.435	488	0.066455	0.0355431	2.76865e-05	17.8681	0.00230259
chr1_110438601_110438643	AC	LAMTOR5-AS1;PROK1	intergenic	Heart_Left_Ventricle	ENSG00000143125	PROK1	Protein coding	NO	12.527	350	-0.092631	0.0493048	2.76874e-05	14.9118	0.00494916
chr2_201069543_201069589	AC	FAM126B	intronic	Skin_Not_Sun_Exposed_Suprapubic	ENSG00000196290	NIF3L1	Protein coding	NO	172.492	508	0.045056	0.0341608	2.76894e-05	17.6429	0.00278718
chr22_49728749_49728851	GGACACCCGGGAGAGCC	C22orf34;BRD1	intergenic	Esophagus_Gastroesophageal_Junction	ENSG00000260613	.	lncRNA	NO	108.986	322	0.273653	0.0535067	2.76939e-05	16.7413	0.00446555
chr4_10489053_10489070	CT	CLNK	UTR3	Nerve_Tibial	ENSG00000261490	.	.	NO	.	488	-0.0945	0.035542	2.76948e-05	17.8735	0.00230299
chr7_66598828_66598861	CTG	GS1-124K5.11;KCTD7	intergenic	Ovary	ENSG00000237310	LINC03011	lncRNA	NO	105.058	147	-0.071242	0.114484	2.76966e-05	14.8731	0.0147258
chr18_3281910_3281954	TTCC	MYL12B;LINC01895	intergenic	Heart_Atrial_Appendage	ENSG00000265399	.	lncRNA	NO	91.535	364	-0.034273	0.0474393	2.76988e-05	16.0981	0.00425312
chr20_5612364_5612384	AAAAC	GPCPD1;SHLD1	intergenic	Breast_Mammary_Tissue	ENSG00000125772	GPCPD1	Protein coding	NO	1.368	377	-0.098337	0.0458309	2.76992e-05	17.9115	0.00475359
chr1_32253850_32253874	AC	LCK	intronic	Brain_Hypothalamus	ENSG00000220785	MTMR9LP	transcribed_unprocessed_pseudogene	NO	12.27	160	0.18936	0.105551	2.77016e-05	14.7467	0.0123804
chr22_42037128_42037165	TG	WBP2NL;NAGA	intergenic	Uterus	ENSG00000183172	SMDT1	Protein coding	NO	42.5445	109	-0.16576	0.15207	2.7703e-05	14.8279	0.0263592
chr3_49486186_49486230	TTTA	DAG1	intronic	Esophagus_Mucosa	ENSG00000145022	TCTA	Protein coding	NO	73.785	445	0.088629	0.0389259	2.7707e-05	16.763	0.00298222
chr11_122303045_122303077	TTG	MIR100HG	ncRNA_intronic	Brain_Caudate_basal_ganglia	ENSG00000255219	.	lncRNA	NO	7.871	184	0.212638	0.0922589	2.77076e-05	14.537	0.00788028
chr3_121632456_121632480	GGCTCA	HCLS1	exonic	Esophagus_Muscularis	ENSG00000173230	GOLGB1	Protein coding	NO	34.905	417	0.0697	0.0414999	2.77079e-05	16.6293	0.00305292
chr6_37464892_37464928	TG	CMTR1	intronic	Whole_Blood	ENSG00000198937	CCDC167	Protein coding	NO	34.983	616	-0.043783	0.0282308	2.77096e-05	14.5358	0.00249756
chr2_750206_750231	TTTAT	TMEM18;LINC01115	intergenic	Testis	ENSG00000231173	.	lncRNA	NO	8.2415	296	-0.080159	0.0581026	2.77102e-05	23.3824	0.00403284
chr9_111849485_111849525	AC	SHOC1;UGCG	intergenic	Skin_Sun_Exposed_Lower_leg	ENSG00000165181	SHOC1	Protein coding	NO	54.497	557	-0.058435	0.0311871	2.7711e-05	17.6045	0.00245907
chr4_121656458_121656490	CA	QRFPR;ANXA5	intergenic	Adrenal_Gland	ENSG00000164111	ANXA5	Protein coding	NO	16.084	203	-0.076435	0.0838929	2.77129e-05	14.1248	0.0079353
chr1_155609217_155609244	TA	MSTO1;MSTO2P	upstream	Thyroid	ENSG00000203761	MSTO2P	unprocessed_pseudogene	NO	136.599	144	-0.080733	0.116756	2.77133e-05	18.0467	0.00220216
chr17_4279785_4279831	TA	UBE2G1	intronic	Breast_Mammary_Tissue	ENSG00000167740	CYB5D2	Protein coding	NO	129.917	362	0.022692	0.047694	2.77143e-05	17.9213	0.00475366
chr19_576962_576978	TG	BSG	intronic	Esophagus_Muscularis	ENSG00000172270	BSG	Protein coding	YES	1.757	417	-0.078604	0.0414988	2.77151e-05	16.6336	0.00305316
chr2_61090718_61090750	TG	KIAA1841	intronic	Brain_Amygdala	ENSG00000237651	C2orf74	Protein coding	NO	54.334	120	0.109364	0.138869	2.77154e-05	14.1191	0.0198861
chr1_63604917_63604959	TG	PGM1	intronic	Brain_Caudate_basal_ganglia	ENSG00000088035	ALG6	Protein coding	NO	176.485	184	0.0585	0.0922561	2.77159e-05	14.5414	0.00788028
chr1_235930446_235930486	AC	LYST;NID1	intergenic	Skin_Sun_Exposed_Lower_leg	ENSG00000143669	LYST	Protein coding	NO	46.742	557	-0.039343	0.0311864	2.77173e-05	17.6085	0.00245929
chr7_141703542_141703566	TG	WEE2-AS1	downstream	Skin_Not_Sun_Exposed_Suprapubic	ENSG00000214102	WEE2	Protein coding	NO	4.799	508	-0.054646	0.034157	2.77182e-05	17.6612	0.00278906
chr19_9675969_9676010	TG	ZNF562	upstream	Brain_Hypothalamus	ENSG00000277587	.	lncRNA	NO	45.9135	159	0.075869	0.106181	2.77219e-05	14.7575	0.0123804
chr16_88714227_88714297	GT	CTU2	exonic	Whole_Blood	ENSG00000158717	RNF166	Protein coding	NO	7.854	616	-0.068174	0.0282295	2.7722e-05	14.5423	0.00249825
chr2_201192394_201192424	AAT	CASP10	intronic	Liver	ENSG00000240344	PPIL3	Protein coding	NO	303.106	193	0.291937	0.0880937	2.7722e-05	13.3195	0.0102065
chr9_14774511_14774563	TC	FREM1	intronic	Skin_Sun_Exposed_Lower_leg	ENSG00000272871	.	lncRNA	NO	184.472	557	-0.035674	0.0311858	2.77223e-05	17.6117	0.00245939
chr2_227374434_227374454	GT	TM4SF20	intronic	Muscle_Skeletal	ENSG00000168958	MFF	Protein coding	NO	19.146	655	0.087914	0.0265648	2.77225e-05	14.8067	0.00243411
chr16_28863893_28863918	GCC	SH2B1	UTR5	Cells_EBV-transformed_lymphocytes	ENSG00000184110	EIF3C	Protein coding	NO	128.987	137	-0.219757	0.12244	2.77242e-05	13.5781	0.0158438
chr16_56277776_56277842	AC	GNAO1	intronic	Artery_Aorta	ENSG00000246379	GNAO1-DT	lncRNA	NO	86.691	346	-0.049468	0.0498571	2.77259e-05	16.6311	0.00383382
chr7_141707662_141707700	TG	WEE2-AS1	ncRNA_intronic	Uterus	ENSG00000228775	WEE2-AS1	lncRNA	YES	16.267	109	-0.131395	0.152057	2.77261e-05	14.8402	0.0263592
chr7_38222141_38222185	CA	STARD3NL	intronic	Brain_Caudate_basal_ganglia	ENSG00000211688	TRGJP2	TR_J_gene	NO	34.233	184	0.073859	0.0922524	2.77266e-05	14.547	0.00788028
chr1_47336138_47336162	AAAT	CMPK1	intronic	Breast_Mammary_Tissue	ENSG00000162368	CMPK1	Protein coding	YES	2.209	377	0.035966	0.045826	2.77271e-05	17.9296	0.00475459
chr3_73018407_73018465	GTTAT	PPP4R2	intronic	Esophagus_Muscularis	ENSG00000172986	GXYLT2	Protein coding	NO	63.221	417	0.015773	0.0414967	2.77283e-05	16.6415	0.00305405
chr11_68875067_68875102	TGTTA	CPT1A;MRPL21	intergenic	Adipose_Visceral_Omentum	ENSG00000172935	MRGPRF	Protein coding	NO	138.161	459	-0.117998	0.0377519	2.77284e-05	17.21	0.00362239
chr19_40667954_40668019	GCT	NUMBL	exonic	Skin_Not_Sun_Exposed_Suprapubic	ENSG00000188493	ACTMAP	Protein coding	NO	73.6935	508	-0.121525	0.0341557	2.77286e-05	17.6678	0.00278937
chr7_113103320_113103356	GA	GPR85;SMIM30	intergenic	Colon_Transverse	ENSG00000214194	SMIM30	Protein coding	NO	15.196	328	0.044581	0.0525396	2.77299e-05	17.6506	0.00553323
chr6_31652320_31652360	AC	BAG6	UTR5	Lung	ENSG00000204351	SKIC2	Protein coding	NO	306.776	466	-0.048724	0.0371921	2.77307e-05	18.136	0.0036967
chr22_41958483_41958507	GA	LINC00634	ncRNA_exonic	Thyroid	ENSG00000183066	WBP2NL	Protein coding	NO	40.23	534	-0.058128	0.0325117	2.77333e-05	18.0597	0.00220348
chr2_127387398_127387422	AC	MAP3K2	intronic	Pituitary	ENSG00000115718	PROC	Protein coding	NO	31.017	230	0.111635	0.0743095	2.77392e-05	18.4498	0.006284
chr5_80750078_80750112	GT	MSH3	intronic	Colon_Transverse	ENSG00000228716	DHFR	Protein coding	NO	95.112	328	-0.048171	0.0525376	2.77399e-05	17.6569	0.00553334
chr10_19447069_19447101	AC	MALRD1	intronic	Brain_Nucleus_accumbens_basal_ganglia	ENSG00000204740	MALRD1	Protein coding	YES	41.51	192	-0.098386	0.0885313	2.77403e-05	14.6384	0.00779055
chr12_10619348_10619370	CA	STYK1	UTR3	Whole_Blood	ENSG00000134545	KLRC1	Protein coding	NO	164.674	616	-0.080159	0.0282271	2.77439e-05	14.5538	0.00249979
chr17_37522134_37522156	AC	SYNRG	intronic	Prostate	ENSG00000276023	DUSP14	Protein coding	NO	12.266	199	-0.051017	0.0855144	2.77474e-05	18.2956	0.0113642
chr12_50074860_50074906	TG	ASIC1	intronic	Esophagus_Mucosa	ENSG00000178449	COX14	Protein coding	NO	37.199	449	0.028372	0.038578	2.77478e-05	16.7878	0.00298608
chr22_41035040_41035108	CCTT	RBX1;SNORD140	intergenic	Adipose_Visceral_Omentum	ENSG00000235513	L3MBTL2-AS1	lncRNA	NO	182.549	459	-0.078891	0.037749	2.77482e-05	17.2223	0.00362422
chr2_186598294_186598328	AC	ITGAV	intronic	Cells_Cultured_fibroblasts	ENSG00000259915	.	lncRNA	NO	241.538	427	0.077131	0.0405361	2.77484e-05	15.3516	0.00253285
chr2_31526096_31526102	AT	SRD5A2	UTR3	Prostate	ENSG00000158125	XDH	Protein coding	NO	111.357	198	-0.092391	0.0859321	2.77484e-05	18.2963	0.0113642
chr12_66215786_66215829	CA	IRAK3	intronic	Whole_Blood	ENSG00000155957	TMBIM4	Protein coding	NO	45.7805	616	-0.011606	0.0282264	2.775e-05	14.557	0.00249991
chr22_42089327_42089355	AC	NDUFA6	intronic	Minor_Salivary_Gland	ENSG00000205702	CYP2D7	Protein coding	NO	52.583	142	-0.135297	0.11831	2.77518e-05	15.0716	0.0163466
chr4_158709019_158709057	TG	ETFDH	UTR3	Brain_Cerebellum	ENSG00000171497	PPID	Protein coding	NO	1.783	202	-0.027637	0.0842829	2.77519e-05	15.0656	0.00474807
chr7_44529110_44529164	AC	NPC1L1	intronic	Artery_Tibial	ENSG00000015676	NUDCD3	Protein coding	NO	38.479	532	-0.028127	0.0326295	2.77571e-05	16.2267	0.0024423
chr13_99088692_99088728	GT	DOCK9-DT	downstream	Colon_Sigmoid	ENSG00000260992	DOCK9-DT	lncRNA	YES	0.891	310	0.054904	0.0555221	2.77581e-05	17.0078	0.00487368
chr10_38112730_38112826	TTTTC	ZNF37A	intronic	Colon_Sigmoid	ENSG00000175395	ZNF25	Protein coding	NO	136.131	310	0.018167	0.0555217	2.77602e-05	17.0091	0.00487368
chr3_160425022_160425052	TG	TRIM59-IFT80	ncRNA_intronic	Ovary	ENSG00000229320	KRT8P12	transcribed_processed_pseudogene	NO	140.41	147	0.047591	0.114457	2.77608e-05	14.9076	0.0147454
chr10_113600155_113600187	TC	NRAP	intronic	Skin_Sun_Exposed_Lower_leg	ENSG00000165806	CASP7	Protein coding	NO	78.991	557	0.037843	0.0311811	2.77611e-05	17.6363	0.00246191
chr4_85027979_85028034	AAAAT	WDFY3-AS2;ARHGAP24	intergenic	Skin_Sun_Exposed_Lower_leg	ENSG00000180769	WDFY3-AS2	lncRNA	NO	58.2325	545	0.049888	0.0318596	2.77624e-05	17.6371	0.00246191
chr1_41087937_41087965	GT	SCMH1	intronic	Thyroid	ENSG00000281207	SLFNL1-AS1	lncRNA	NO	73.361	534	-0.036309	0.0325077	2.77657e-05	18.0808	0.00220552
chr15_50879663_50879705	GT	SPPL2A;AP4E1	intergenic	Brain_Nucleus_accumbens_basal_ganglia	ENSG00000273674	.	lncRNA	NO	1.331	192	-0.211401	0.0885229	2.7766e-05	14.652	0.00779361
chr1_20651801_20651838	TTTA	PINK1-AS	ncRNA_exonic	Brain_Cortex	ENSG00000117242	PINK1-AS	lncRNA	YES	0.3735	199	-0.120146	0.0855084	2.77661e-05	14.6848	0.00641536
chr8_42956223_42956265	GT	HOOK3	intronic	Artery_Tibial	ENSG00000165102	HGSNAT	Protein coding	NO	184.22	532	0.041293	0.0326284	2.77664e-05	16.2321	0.00244276
chr7_76423026_76423083	GAAA	ZP3	intronic	Muscle_Skeletal	ENSG00000146707	POMZP3	Protein coding	NO	195.245	655	0.039075	0.0265603	2.77665e-05	14.8302	0.00243717
chr1_66909285_66909321	AC	DNAI4	intronic	Heart_Atrial_Appendage	ENSG00000198160	MIER1	Protein coding	NO	15.592	364	-0.026112	0.0474271	2.77667e-05	16.1375	0.00426242
chr12_53767794_53767832	GT	CISTR;HOXC13-AS	intergenic	Artery_Tibial	ENSG00000185591	SP1	Protein coding	NO	386.511	532	0.06711	0.0326278	2.7771e-05	16.2348	0.0024428
chr10_122020312_122020338	TG	TACC2	intronic	Nerve_Tibial	ENSG00000226864	ATE1OSP	transcribed_unitary_pseudogene	NO	72.137	488	-0.1632	0.0355316	2.77714e-05	17.9229	0.00230906
chr16_75306877_75306901	CA	CFDP1	intronic	Colon_Sigmoid	ENSG00000261783	.	lncRNA	NO	74.371	310	0.190414	0.0555192	2.77719e-05	17.0163	0.00487434
chr9_128832521_128832541	CA	KYAT1	downstream	Small_Intestine_Terminal_Ileum	ENSG00000167136	ENDOG	Protein coding	NO	14.031	172	0.192054	0.098433	2.77757e-05	15.5288	0.012483
chr11_65444263_65444321	TG	NEAT1	ncRNA_exonic	Skin_Sun_Exposed_Lower_leg	ENSG00000162298	SYVN1	Protein coding	NO	309.76	556	0.021217	0.0312348	2.77761e-05	17.6458	0.00246278
chr16_55500494_55500538	AC	MMP2	intronic	Pituitary	ENSG00000087253	LPCAT2	Protein coding	NO	8.556	230	-0.029724	0.0742991	2.77766e-05	18.4747	0.00629033
chr17_5047108_5047145	TAAAA	SLC52A1;ZFP3	intergenic	Adipose_Subcutaneous	ENSG00000091640	SPAG7	Protein coding	NO	79.3095	530	-0.122666	0.0327487	2.77767e-05	17.224	0.00276967
chr16_58513168_58513196	TG	NDRG4	UTR3	Adipose_Subcutaneous	ENSG00000125107	CNOT1	Protein coding	NO	12.199	530	-0.024931	0.0327486	2.77776e-05	17.2246	0.00276967
chr12_132916672_132916698	TG	LOC101928530;ZNF605	intergenic	Brain_Cerebellum	ENSG00000278949	.	TEC	NO	48.727	202	-0.075892	0.0842746	2.77782e-05	15.0799	0.00475108
chr19_49286263_49286297	AG	TRPM4;SLC6A16	intergenic	Brain_Putamen_basal_ganglia	ENSG00000063127	SLC6A16	Protein coding	NO	22.672	163	0.052156	0.103654	2.77813e-05	14.0678	0.00970193
chr1_21803432_21803480	AC	USP48;LDLRAD2	intergenic	Lung	ENSG00000090686	USP48	Protein coding	NO	19.85	465	-0.039305	0.0372637	2.77819e-05	18.1695	0.00370276
chr7_65010289_65010337	TG	ERV3-1-ZNF117;CCT6P3	intergenic	Esophagus_Gastroesophageal_Junction	ENSG00000152926	ZNF117	Protein coding	NO	3.629	322	0.07248	0.0534885	2.77835e-05	16.7955	0.00447841
chr6_26927320_26927346	AC	GUSBP2	ncRNA_intronic	Adipose_Subcutaneous	ENSG00000146109	ABT1	Protein coding	NO	330.38	530	-0.038573	0.0327476	2.77856e-05	17.2295	0.00277001
chr9_110184625_110184663	AC	PALM2AKAP2;C9orf152	intergenic	Liver	ENSG00000188959	C9orf152	Protein coding	NO	22.836	195	0.128668	0.0871974	2.77907e-05	13.3525	0.0102083
chr11_62653776_62653853	AG	INTS5	upstream	Thyroid	ENSG00000162194	LBHD1	Protein coding	NO	16.1995	534	0.027271	0.0325045	2.77914e-05	18.0975	0.00220729
chr17_5047471_5047503	GT	SLC52A1;ZFP3	intergenic	Breast_Mammary_Tissue	ENSG00000205710	C17orf107	Protein coding	NO	147.951	377	0.087683	0.0458144	2.77934e-05	17.9724	0.0047636
chr17_46241046_46241094	AAAAT	KANSL1;ARL17B	intergenic	Breast_Mammary_Tissue	ENSG00000120088	CRHR1	Protein coding	NO	407.932	377	0.059186	0.0458142	2.77944e-05	17.9731	0.0047636
chr10_45951381_45951420	AC	PARGP1;PARGP1-AGAP4	ncRNA_intronic	Esophagus_Gastroesophageal_Junction	ENSG00000264204	AGAP7P	unprocessed_pseudogene	NO	158.22	322	-0.048606	0.0534856	2.77975e-05	16.804	0.00447867
chr18_142034_142092	AC	ROCK1P1;USP14	intergenic	Adrenal_Gland	ENSG00000263006	ROCK1P1	transcribed_unprocessed_pseudogene	NO	25.221	203	-0.203918	0.0838662	2.77981e-05	14.1683	0.00795522
chr22_37985818_37985852	AC	POLR2F	intronic	Skin_Sun_Exposed_Lower_leg	ENSG00000185022	MAFF	Protein coding	NO	214.932	557	0.049702	0.0311766	2.7799e-05	17.6604	0.00246446
chr1_42775762_42775786	TA	C1orf50	UTR3	Colon_Transverse	ENSG00000164008	C1orf50	Protein coding	YES	2.587	105	-0.171929	0.157456	2.77994e-05	17.6948	0.00554347
chr2_89663750_89663791	GT	LOC101927050;LSP1P4	intergenic	Stomach	ENSG00000276566	IGKV1D-13	IG_V_gene	NO	490.303	286	-0.158909	0.0600685	2.78015e-05	16.9299	0.00768493
chr2_206084240_206084274	AC	INO80D	intronic	Testis	ENSG00000227946	INO80D-AS1	lncRNA	NO	0.348	296	-0.110138	0.0580816	2.78058e-05	23.4631	0.00404606
chr1_156179113_156179157	TG	SEMA4A;SLC25A44	intergenic	Adipose_Visceral_Omentum	ENSG00000196189	SEMA4A	Protein coding	NO	3.802	459	-0.030565	0.0377406	2.78066e-05	17.2585	0.00363108
chr16_11579459_11579529	AAAAT	LITAF	intronic	Cells_Cultured_fibroblasts	ENSG00000189067	LITAF	Protein coding	YES	6.879	419	-0.03838	0.0412891	2.78078e-05	15.3845	0.00253744
chr6_31741336_31741382	AC	MSH5-SAPCD1	ncRNA_intronic	Skin_Not_Sun_Exposed_Suprapubic	ENSG00000204305	AGER	Protein coding	NO	440.276	508	-0.038594	0.0341453	2.78078e-05	17.7183	0.00279689
chr7_27121220_27121262	GT	HOXA3	intronic	Thyroid	ENSG00000078399	HOXA9	Protein coding	NO	44.216	534	0.053535	0.0325024	2.78086e-05	18.1088	0.00220838
chr19_3180465_3180501	GT	S1PR4	downstream	Brain_Cerebellum	ENSG00000125912	NCLN	Protein coding	NO	5.08	202	0.093528	0.0842644	2.78108e-05	15.0976	0.00475476
chr2_127387398_127387422	AC	MAP3K2	intronic	Brain_Substantia_nigra	ENSG00000236682	MAP3K2-DT	lncRNA	NO	0.763	105	-0.154518	0.157448	2.78127e-05	14.1778	0.0255918
chr18_12076542_12076566	CGC	IMPA2;ANKRD62	intergenic	Testis	ENSG00000267643	.	lncRNA	NO	124.225	94	-0.102298	0.174619	2.7816e-05	23.4717	0.0040467
chr22_41844033_41844065	AC	SREBF2	intronic	Brain_Cerebellum	ENSG00000237037	NDUFA6-DT	lncRNA	NO	246.882	202	-0.106283	0.0842623	2.78173e-05	15.1011	0.00475476
chr4_153789505_153789551	GT	SFRP2	upstream	Testis	ENSG00000145423	SFRP2	Protein coding	YES	0.445	296	0.038285	0.0580785	2.78197e-05	23.4749	0.0040467
chr16_28604689_28604721	GTT	SULT1A1	downstream	Esophagus_Muscularis	ENSG00000196502	SULT1A1	Protein coding	YES	4.215	417	-0.160101	0.0414818	2.78221e-05	16.6978	0.00306326
chr19_32983055_32983095	AC	RHPN2	intronic	Lung	ENSG00000021488	SLC7A9	Protein coding	NO	113.308	466	-0.043388	0.0371791	2.78222e-05	18.1958	0.00370668
chr12_10821063_10821159	ATATATATATCTTATAC	TAS2R9;TAS2R10	intergenic	Lung	ENSG00000231887	PRH1	Protein coding	NO	61.546	112	-0.199132	0.148166	2.78226e-05	18.1961	0.00370668
chr19_38679568_38679600	GT	ACTN4	intronic	Vagina	ENSG00000267892	.	lncRNA	NO	58.7	121	0.117481	0.137729	2.78232e-05	15.264	0.0259151
chr2_87089773_87089829	CA	ANAPC1P2;MIR4771-1	intergenic	Brain_Cerebellum	ENSG00000231259	ANAPC1P2	unprocessed_pseudogene	NO	36.809	202	0.081676	0.0842591	2.78276e-05	15.1067	0.00475504
chr16_31069268_31069306	AC	ZNF668	intronic	Heart_Atrial_Appendage	ENSG00000099377	HSD3B7	Protein coding	NO	84.071	364	0.030431	0.0474156	2.78305e-05	16.1746	0.00427108
chr2_42786009_42786069	TG	HAAO	intronic	Stomach	ENSG00000162882	HAAO	Protein coding	YES	6.492	286	-0.02921	0.0600612	2.78335e-05	16.9494	0.00769028
chr13_42319906_42319950	GT	AKAP11	UTR3	Heart_Left_Ventricle	ENSG00000023516	AKAP11	Protein coding	YES	47.776	350	-0.021705	0.0492773	2.78342e-05	14.9909	0.00497376
chr19_48868446_48868466	TC	PLEKHA4	UTR5	Brain_Cerebellar_Hemisphere	ENSG00000104804	TULP2	Protein coding	NO	19.736	166	0.24976	0.101831	2.78373e-05	14.9052	0.00649749
chr2_54038673_54038713	TA	ACYP2	intronic	Breast_Mammary_Tissue	ENSG00000233266	HMGB1P31	processed_pseudogene	NO	12.641	120	-0.053416	0.138808	2.78381e-05	18.0013	0.00476983
chr9_127695053_127695107	TGA	STXBP1	UTR3	Heart_Atrial_Appendage	ENSG00000187024	PTRH1	Protein coding	NO	0.121	364	-0.109264	0.0474131	2.78441e-05	16.1825	0.00427204
chr16_4687578_4687608	AC	MGRN1	UTR3	Brain_Cortex	ENSG00000103199	ZNF500	Protein coding	NO	65.037	199	-0.056453	0.0854832	2.78452e-05	14.7266	0.00643083
chr2_113824117_113824250	ATCT	SLC35F5;ACTR3-AS1	intergenic	Artery_Coronary	ENSG00000146556	WASH2P	transcribed_unprocessed_pseudogene	NO	235.633	195	0.02615	0.0871797	2.78452e-05	14.5632	0.0103652
chr22_30421164_30421192	AC	SEC14L2	intronic	Artery_Aorta	ENSG00000239282	CASTOR1	Protein coding	NO	131.556	346	0.135105	0.0498345	2.78453e-05	16.7027	0.00384943
chr5_113331619_113331649	TTTGT	MCC	intronic	Nerve_Tibial	ENSG00000047188	YTHDC2	Protein coding	NO	182.06	488	-0.06883	0.0355215	2.78459e-05	17.971	0.00231496
chr1_69898662_69898691	CTG	LRRC7	intronic	Kidney_Cortex	ENSG00000118454	ANKRD13C	Protein coding	NO	378.166	70	-0.307664	0.229019	2.78462e-05	14.5716	0.0783422
chr9_37741450_37741492	AC	FRMPD1	intronic	Small_Intestine_Terminal_Ileum	ENSG00000213839	TMX2P1	processed_pseudogene	NO	144.212	172	-0.042135	0.098407	2.78475e-05	15.5689	0.0125052
chr11_86126647_86126683	TC	PICALM;EED	intergenic	Skin_Not_Sun_Exposed_Suprapubic	ENSG00000073921	PICALM	Protein coding	NO	56.783	508	0.012742	0.0341397	2.78508e-05	17.7457	0.00280077
chr7_66967930_66967982	CA	TMEM248;SBDS	intergenic	Nerve_Tibial	ENSG00000273142	LINC02604	lncRNA	NO	65.099	488	0.046411	0.0355206	2.78519e-05	17.9749	0.00231516
chr19_17807111_17807145	GT	B3GNT3	intronic	Stomach	ENSG00000179913	B3GNT3	Protein coding	YES	11.971	286	-0.029266	0.0600569	2.78524e-05	16.9609	0.00769201
chr3_126513135_126513169	GT	UROC1	intronic	Testis	ENSG00000180767	CHST13	Protein coding	NO	11.003	296	-0.065675	0.0580712	2.78533e-05	23.5032	0.00405088
chr1_229250150_229250174	GT	MIR4454;LOC105373159	intergenic	Brain_Spinal_cord_cervical_c-1	ENSG00000236975	LINC02814	lncRNA	NO	44.734	120	0.184097	0.1388	2.7854e-05	14.555	0.0159945
chr12_122116053_122116087	AC	MLXIP	intronic	Cells_Cultured_fibroblasts	ENSG00000175727	MLXIP	Protein coding	YES	11.81	427	-0.031513	0.0405195	2.78556e-05	15.411	0.00254096
chr11_118831563_118831591	TTTATT	DDX6;CXCR5	intergenic	Adrenal_Gland	ENSG00000278376	.	lncRNA	NO	40.375	203	-0.261145	0.0838479	2.78568e-05	14.1982	0.00796754
chr3_139462558_139462598	AC	LOC100507291	ncRNA_intronic	Minor_Salivary_Gland	ENSG00000272656	.	lncRNA	NO	113.207	142	0.080265	0.118263	2.78606e-05	15.1306	0.0163751
chr7_67211150_67211190	TG	TYW1	intronic	Adipose_Visceral_Omentum	ENSG00000273448	.	lncRNA	NO	121.877	459	0.036095	0.0377325	2.78623e-05	17.2931	0.00363758
chr10_12419640_12419668	CA	CAMK1D	intronic	Cells_Cultured_fibroblasts	ENSG00000183049	CAMK1D	Protein coding	YES	69.921	427	-0.047485	0.0405185	2.78624e-05	15.4147	0.00254117
chr11_494148_494193	GCTGG	RNH1	downstream	Lung	ENSG00000243562	RN7SL838P	misc_RNA	NO	53.4775	466	-0.123361	0.0371732	2.7864e-05	18.2231	0.00371144
chr15_98553917_98553967	AC	FAM169B;IRAIN	intergenic	Colon_Sigmoid	ENSG00000283597	FAM169BP	transcribed_unitary_pseudogene	NO	6.214	310	0.066187	0.0554998	2.78645e-05	17.0731	0.00488696
chr6_87276852_87276874	GT	ZNF292;GJB7	intergenic	Pituitary	ENSG00000111850	SMIM8	Protein coding	NO	45.72	230	-0.122771	0.0742738	2.78673e-05	18.5351	0.00630874
chr17_17793779_17793818	CAG	RAI1	exonic	Thyroid	ENSG00000108591	DRG2	Protein coding	NO	294.094	534	0.156974	0.032495	2.78678e-05	18.1473	0.00221282
chr3_56621000_56621016	AGTT	TASOR	UTR3	Artery_Aorta	ENSG00000180376	CCDC66	Protein coding	NO	3.907	346	0.123421	0.0498298	2.78699e-05	16.7174	0.00385195
chr5_100587626_100587654	TA	FAM174A	downstream	Testis	ENSG00000275374	GUSBP19	unprocessed_pseudogene	NO	206.242	282	0.065767	0.0608855	2.78708e-05	23.518	0.00405273
chr16_28604689_28604721	GTT	SULT1A1	downstream	Spleen	ENSG00000251417	.	lncRNA	NO	198.038	205	-0.289807	0.0830507	2.78713e-05	17.7543	0.00744414
chr8_103447847_103447909	AC	DCAF13;LOC105375690	intergenic	Esophagus_Gastroesophageal_Junction	ENSG00000164934	DCAF13	Protein coding	NO	8.396	322	0.016268	0.0534705	2.78725e-05	16.8493	0.00448955
chr1_153934796_153934847	CTG	DENND4B	exonic	Lung	ENSG00000143578	CREB3L4	Protein coding	NO	32.7125	466	-0.071939	0.0371719	2.78729e-05	18.229	0.00371186
chr22_41545583_41545603	TTTG	POLR3H	upstream	Skin_Sun_Exposed_Lower_leg	ENSG00000159958	TNFRSF13C	Protein coding	NO	381.213	557	0.122393	0.0311677	2.78733e-05	17.7076	0.00247042
chr3_195562173_195562207	AC	PPP1R2;APOD	intergenic	Skin_Sun_Exposed_Lower_leg	ENSG00000215837	SDHAP2	transcribed_unprocessed_pseudogene	NO	95.906	557	-0.055591	0.0311676	2.7874e-05	17.708	0.00247042
chr17_43317155_43317181	TTC	RNU2-1;LINC00910	intergenic	Cells_EBV-transformed_lymphocytes	ENSG00000267681	.	transcribed_processed_pseudogene	NO	172.212	137	-0.014361	0.122373	2.78742e-05	13.6516	0.015911
chr3_98786955_98786985	GT	ST3GAL6	intronic	Esophagus_Muscularis	ENSG00000064225	ST3GAL6	Protein coding	YES	2.54	417	-0.030266	0.0414734	2.78756e-05	16.7299	0.00306802
chr2_202943587_202943629	AC	CARF	intronic	Adipose_Visceral_Omentum	ENSG00000138380	CARF	Protein coding	YES	31.316	459	0.017642	0.0377306	2.7876e-05	17.3016	0.00363861
chr12_389551_389590	AGGCG	CCDC77	intronic	Testis	ENSG00000073614	KDM5A	Protein coding	NO	0.2505	296	0.038456	0.0580653	2.788e-05	23.5258	0.00405337
chr14_67375232_67375282	TG	EIF2S1	intronic	Thyroid	ENSG00000134001	EIF2S1	Protein coding	YES	7.154	534	0.028656	0.0324932	2.78826e-05	18.157	0.00221372
chr9_128408055_128408091	AAAT	MIR1268A	ncRNA_intronic	Esophagus_Mucosa	ENSG00000167123	CERCAM	Protein coding	NO	3.678	440	0.127051	0.0393355	2.78829e-05	16.8695	0.00300009
chr8_22423786_22423812	TC	SLC39A14	intronic	Muscle_Skeletal	ENSG00000120910	PPP3CC	Protein coding	NO	17.02	655	-0.010618	0.0265481	2.78858e-05	14.8939	0.00244684
chr22_42989867_42989915	AT	PACSIN2	intronic	Thyroid	ENSG00000100266	PACSIN2	Protein coding	YES	12.549	510	-0.079761	0.0340025	2.78891e-05	18.1612	0.00221384
chr11_65642901_65642929	TTTA	SIPA1	intronic	Breast_Mammary_Tissue	ENSG00000173327	MAP3K11	Protein coding	NO	27.533	377	0.079829	0.0457977	2.78892e-05	18.0344	0.00477606
chr17_63702000_63702018	GT	LOC729683	ncRNA_exonic	Esophagus_Gastroesophageal_Junction	ENSG00000087191	PSMC5	Protein coding	NO	125.143	322	0.012261	0.053467	2.78897e-05	16.8597	0.00449113
chr6_109460523_109460551	AC	MICAL1	intronic	Thyroid	ENSG00000155085	AK9	Protein coding	NO	45.881	534	-0.076656	0.0324921	2.78909e-05	18.1623	0.00221384
chr1_170664088_170664107	CT	PRRX1	upstream	Minor_Salivary_Gland	ENSG00000271811	.	lncRNA	NO	3.2835	142	0.074632	0.118249	2.78938e-05	15.1487	0.016377
chr6_29707390_29707426	AC	ZFP57;HLA-F	intergenic	Pancreas	ENSG00000230521	.	unprocessed_pseudogene	NO	180.86	275	0.101914	0.0623936	2.78967e-05	15.8645	0.00575009
chr10_73774694_73774714	CA	FUT11	intronic	Esophagus_Mucosa	ENSG00000196968	FUT11	Protein coding	YES	1.099	449	-0.175285	0.0385555	2.79004e-05	16.8801	0.00300143
chr1_13488032_13488062	TG	LRRC38	intronic	Stomach	ENSG00000162494	LRRC38	Protein coding	YES	25.956	286	0.084465	0.060046	2.79008e-05	16.9903	0.00770188
chr19_54438200_54438238	GT	TTYH1;LENG8-AS1	intergenic	Skin_Sun_Exposed_Lower_leg	ENSG00000235681	.	processed_pseudogene	NO	8.611	557	-0.076399	0.0311644	2.79009e-05	17.7251	0.00247247
chr17_4839939_4839985	TG	MINK1	intronic	Skin_Not_Sun_Exposed_Suprapubic	ENSG00000196388	INCA1	Protein coding	NO	157.071	508	-0.042134	0.0341331	2.79017e-05	17.7781	0.00280545
chr1_200926192_200926252	TTATT	INAVA;MROH3P	intergenic	Artery_Aorta	ENSG00000233217	MROH3P	transcribed_unitary_pseudogene	NO	3.531	329	0.022385	0.0523485	2.79035e-05	16.7376	0.00385571
chr6_31291376_31291422	GT	HLA-C;LINC02571	intergenic	Breast_Mammary_Tissue	ENSG00000204525	HLA-C	Protein coding	NO	19.269	377	0.033125	0.0457952	2.79039e-05	18.0439	0.00477731
chr19_21196060_21196090	GT	ZNF431	downstream	Thyroid	ENSG00000240522	RPL7AP10	processed_pseudogene	NO	45.637	534	-0.060015	0.0324904	2.79049e-05	18.1715	0.00221468
chr10_47377600_47377638	CA	ZNF488	intronic	Brain_Putamen_basal_ganglia	ENSG00000265763	ZNF488	Protein coding	YES	6.642	163	-0.146975	0.103606	2.79067e-05	14.1313	0.00973902
chr6_25882462_25882490	AC	SLC17A3;SLC17A2	intergenic	Cells_EBV-transformed_lymphocytes	ENSG00000272462	LINC02980	lncRNA	NO	110.165	137	-0.101399	0.122358	2.79072e-05	13.6678	0.0159112
chr12_52610062_52610090	TGTT	KRT73-AS1	ncRNA_exonic	Brain_Hippocampus	ENSG00000135480	KRT7	Protein coding	NO	362.158	157	0.283954	0.107405	2.79081e-05	14.4861	0.0126694
chr12_27175327_27175377	TG	C12orf71;STK38L	intergenic	Artery_Aorta	ENSG00000275764	.	lncRNA	NO	138.252	346	-0.057726	0.049822	2.79114e-05	16.7424	0.00385591
chr6_146043782_146043810	AT	GRM1	intronic	Nerve_Tibial	ENSG00000270638	.	lncRNA	NO	308.226	147	0.055958	0.114394	2.79115e-05	18.0134	0.00231982
chr6_27747832_27747860	TC	LINC01012;LOC100131289	intergenic	Colon_Transverse	ENSG00000226314	ZKSCAN8P1	Protein coding	NO	413.923	328	-0.028986	0.052503	2.79139e-05	17.7677	0.00556282
chr16_16232072_16232096	GT	NOMO2;NOMO3	upstream	Breast_Mammary_Tissue	ENSG00000091262	ABCC6	Protein coding	NO	8.562	377	0.042514	0.0457924	2.79198e-05	18.0542	0.00477877
chr2_202557464_202557514	AC	BMPR2	intronic	Thyroid	ENSG00000272966	.	lncRNA	NO	220.75	534	-0.07818	0.0324884	2.79209e-05	18.1819	0.00221568
chr10_63305512_63305530	CT	JMJD1C	intronic	Adipose_Subcutaneous	ENSG00000232075	MRPL35P2	processed_pseudogene	NO	329.306	530	-0.103606	0.0327305	2.79224e-05	17.3143	0.00278276
chr3_128580370_128580426	TG	LINC01565;RPN1	intergenic	Brain_Hippocampus	ENSG00000242551	POU5F1P6	unprocessed_pseudogene	NO	96.607	157	-0.072992	0.107399	2.7923e-05	14.4938	0.0126694
chr6_31486861_31486891	TC	MICB-DT	ncRNA_intronic	Esophagus_Muscularis	ENSG00000272221	.	lncRNA	NO	91.381	416	-0.017653	0.0415639	2.79239e-05	16.7589	0.00307277
chr10_129518337_129518373	AC	MGMT	intronic	Spleen	ENSG00000170430	MGMT	Protein coding	YES	51.093	205	0.060181	0.0830342	2.79249e-05	17.7884	0.00745533
chr17_2394277_2394303	CA	MNT	splicing	Stomach	ENSG00000263345	SGSM2-AS1	lncRNA	NO	14.984	286	-0.057546	0.0600405	2.79252e-05	17.0052	0.00770512
chr10_70136527_70136567	TG	AIFM2;TYSND1	intergenic	Brain_Caudate_basal_ganglia	ENSG00000156521	TYSND1	Protein coding	NO	8.288	184	0.03844	0.0921843	2.79259e-05	14.6516	0.00793263
chr19_19265360_19265433	TCTA	TM6SF2	intronic	Adipose_Subcutaneous	ENSG00000250067	YJEFN3	Protein coding	NO	263.464	530	-0.072436	0.0327298	2.79282e-05	17.3179	0.00278289
chr6_149720690_149720726	GT	LOC645967;NUP43	intergenic	Heart_Atrial_Appendage	ENSG00000120265	PCMT1	Protein coding	NO	28.736	364	0.028025	0.0473979	2.7929e-05	16.2318	0.00428394
chr19_9446365_9446407	AC	ZNF266;ZNF560	intergenic	Brain_Nucleus_accumbens_basal_ganglia	ENSG00000278611	ZNF426-DT	lncRNA	NO	92.295	192	0.045673	0.0884693	2.79291e-05	14.738	0.00783521
chr3_48142032_48142076	TTCC	MAP4;CDC25A	intergenic	Brain_Cortex	ENSG00000164045	CDC25A	Protein coding	NO	32.699	199	-0.122009	0.0854558	2.79317e-05	14.7724	0.00644518
chr10_79826383_79826404	GGC	LOC642361;NUTM2B-AS1	ncRNA_exonic	Colon_Transverse	ENSG00000225484	NUTM2B-AS1	lncRNA	NO	0.0105	325	-0.092402	0.0529743	2.79337e-05	17.7803	0.00556502
chr5_103260050_103260076	GT	MACIR	intronic	Breast_Mammary_Tissue	ENSG00000145725	PPIP5K2	Protein coding	NO	65.282	377	0.017756	0.0457899	2.79345e-05	18.0637	0.00478002
chr6_149847824_149847878	AC	LRP11	intronic	Skin_Not_Sun_Exposed_Suprapubic	ENSG00000217733	CCT7P1	processed_pseudogene	NO	32.111	508	-0.045754	0.0341288	2.79347e-05	17.7991	0.00280832
chr15_92714068_92714098	AC	FAM174B;ASB9P1	intergenic	Muscle_Skeletal	ENSG00000258741	H2AZ2P1	transcribed_processed_pseudogene	NO	20.015	655	0.136374	0.0265431	2.79353e-05	14.9203	0.00245078
chr9_129824606_129824633	AAT	TOR1A	upstream	Testis	ENSG00000136878	USP20	Protein coding	NO	10.0785	291	0.073015	0.0590287	2.79368e-05	23.5736	0.00406092
chr20_50120268_50120296	AAAC	PEDS1	UTR3	Liver	ENSG00000231742	LINC01273	lncRNA	NO	51.527	195	0.297285	0.0871493	2.79391e-05	13.4238	0.010255
chr12_108875232_108875280	AC	SSH1;DAO	intergenic	Adipose_Visceral_Omentum	ENSG00000110880	CORO1C	Protein coding	NO	143.73	459	0.030945	0.0377213	2.79408e-05	17.3418	0.00364554
chr6_29953121_29953160	TAAC	HLA-A;HCG9	intergenic	Vagina	ENSG00000227766	.	unprocessed_pseudogene	NO	10.0735	121	0.274489	0.137669	2.79426e-05	15.3295	0.0259821
chr6_2900885_2900911	CA	SERPINB9	intronic	Minor_Salivary_Gland	ENSG00000170542	SERPINB9	Protein coding	YES	2.411	142	0.051541	0.118227	2.79439e-05	15.1759	0.0163886
chr11_3839485_3839523	AC	RHOG	intronic	Muscle_Skeletal	ENSG00000167325	RRM1	Protein coding	NO	255.203	655	-0.057356	0.0265422	2.79441e-05	14.9251	0.00245115
chr7_43625753_43625777	AG	STK17A	UTR3	Brain_Cerebellar_Hemisphere	ENSG00000106605	BLVRA	Protein coding	NO	132.915	166	0.05835	0.101791	2.79452e-05	14.963	0.00651982
chr19_8518340_8518375	TG	ZNF414;MYO1F	intergenic	Cells_Cultured_fibroblasts	ENSG00000099785	MARCHF2	Protein coding	NO	96.4305	427	0.067546	0.0405057	2.79454e-05	15.4606	0.00254789
chr6_34614503_34614519	TA	ILRUN	intronic	Testis	ENSG00000196821	ILRUN	Protein coding	YES	57.445	94	0.565451	0.174537	2.79492e-05	23.5841	0.00406202
chr14_71967189_71967209	TA	RGS6	intronic	Thyroid	ENSG00000182732	RGS6	Protein coding	YES	2.407	527	-0.097474	0.032911	2.7951e-05	18.2015	0.0022178
chr2_183152110_183152154	AC	NUP35	intronic	Prostate	ENSG00000163002	NUP35	Protein coding	YES	27.674	199	0.040416	0.0854496	2.79511e-05	18.4299	0.0114401
chr19_16369676_16369708	GT	EPS15L1	intronic	Esophagus_Muscularis	ENSG00000127527	EPS15L1	Protein coding	YES	7.739	417	0.036374	0.0414614	2.79515e-05	16.7755	0.00307525
chr12_113406089_113406115	TG	SDS;SDSL	intergenic	Colon_Sigmoid	ENSG00000151176	PLBD2	Protein coding	NO	31.236	310	0.078513	0.0554814	2.79523e-05	17.1269	0.00490018
chr13_40615528_40615576	ATAC	FOXO1	intronic	Skin_Sun_Exposed_Lower_leg	ENSG00000239827	SUGT1P3	transcribed_unprocessed_pseudogene	NO	306.104	557	-0.13757	0.0311578	2.79564e-05	17.7603	0.00247704
chr12_48903937_48903981	AAAT	CCDC65	upstream	Pancreas	ENSG00000139537	CCDC65	Protein coding	YES	0.151	273	-0.137107	0.0628258	2.79571e-05	15.8988	0.00576045
chr11_1932843_1932871	CCAT	TNNT3	intronic	Adipose_Visceral_Omentum	ENSG00000226416	MRPL23-AS1	lncRNA	NO	57.136	459	0.226141	0.0377189	2.79575e-05	17.3522	0.00364695
chr19_38679568_38679600	GT	ACTN4	intronic	Colon_Sigmoid	ENSG00000130402	ACTN4	Protein coding	YES	16.042	310	0.038971	0.05548	2.79591e-05	17.131	0.00490018
chr16_22289375_22289407	AAAT	EEF2K	downstream	Nerve_Tibial	ENSG00000260306	.	lncRNA	NO	493.632	488	-0.113404	0.0355061	2.79593e-05	18.0442	0.00232318
chr11_27595726_27595770	GT	BDNF-AS	ncRNA_intronic	Lung	ENSG00000245573	BDNF-AS	lncRNA	YES	44.141	466	0.034039	0.0371595	2.79603e-05	18.2862	0.00372124
chr1_144552516_144552532	AT	RNVU1-2A	upstream	Whole_Blood	ENSG00000266338	NBPF15	Protein coding	NO	90.848	613	-0.106331	0.02834	2.79629e-05	14.6686	0.00251822
chr19_18482763_18482807	TTG	ELL	intronic	Small_Intestine_Terminal_Ileum	ENSG00000175489	LRRC25	Protein coding	NO	85.163	172	-0.081519	0.0983635	2.79672e-05	15.6359	0.0125489
chr12_42278039_42278122	AGGA	YAF2;ZCRB1	intergenic	Skin_Sun_Exposed_Lower_leg	ENSG00000257225	.	lncRNA	NO	181.286	557	0.036985	0.0311563	2.7969e-05	17.7684	0.00247781
chr8_58504938_58504966	CA	CYP7A1;SDCBP	intergenic	Artery_Aorta	ENSG00000035681	NSMAF	Protein coding	NO	81.626	346	-0.074988	0.049811	2.79697e-05	16.7773	0.00386218
chr19_2336898_2336914	GT	SPPL2B	intronic	Artery_Tibial	ENSG00000130332	LSM7	Protein coding	NO	8.295	532	-0.042852	0.0326029	2.79703e-05	16.3513	0.00245959
chr10_68427650_68427680	AC	DNA2	intronic	Colon_Transverse	ENSG00000233590	LINC02640	lncRNA	NO	185.286	328	-0.053791	0.0524917	2.79707e-05	17.8038	0.00557065
chr9_13198737_13198784	TG	MPDZ	intronic	Nerve_Tibial	ENSG00000107186	MPDZ	Protein coding	YES	8.5835	487	0.009087	0.0355759	2.7975e-05	18.0543	0.00232419
chr2_174211180_174211206	AC	OLA1	intronic	Testis	ENSG00000144306	SCRN3	Protein coding	NO	184.537	296	0.066678	0.0580443	2.79764e-05	23.6071	0.00406529
chr1_52318370_52318414	TG	ZFYVE9	intronic	Esophagus_Muscularis	ENSG00000116157	GPX7	Protein coding	NO	283.979	417	0.057277	0.0414575	2.79766e-05	16.7906	0.00307745
chr5_150602997_150603041	GT	SYNPO	intronic	Stomach	ENSG00000164587	RPS14	Protein coding	NO	153.28	286	0.067342	0.0600279	2.79808e-05	17.0391	0.00771699
chr9_100673739_100673781	AC	CAVIN4;PLPPR1	intergenic	Thyroid	ENSG00000066697	MSANTD3	Protein coding	NO	231.611	534	0.027515	0.0324806	2.79838e-05	18.2229	0.00222014
chr20_50753068_50753076	CT	PARD6B	UTR3	Lung	ENSG00000124171	PARD6B	Protein coding	YES	21.407	464	-0.107776	0.0373141	2.79843e-05	18.3019	0.00372368
chr7_134318476_134318492	AT	SLC35B4;AKR1B1	intergenic	Spleen	ENSG00000205060	SLC35B4	Protein coding	NO	1.554	205	0.182784	0.0830152	2.79864e-05	17.8276	0.00746863
chr2_231604688_231604754	GGCCCGGCCCAGCA	TEX44;PTMA	intergenic	Brain_Cerebellar_Hemisphere	ENSG00000171596	NMUR1	Protein coding	NO	74.276	166	0.206332	0.101775	2.79881e-05	14.986	0.006527
chr4_25307493_25307541	AC	PI4K2B;ZCCHC4	intergenic	Brain_Hippocampus	ENSG00000053900	ANAPC4	Protein coding	NO	69.746	157	-0.035028	0.107373	2.79897e-05	14.5284	0.0126886
chr6_29677768_29677796	AC	ZFP57	intronic	Adipose_Visceral_Omentum	ENSG00000230795	HLA-K	unprocessed_pseudogene	NO	248.677	459	-0.053201	0.0377142	2.79899e-05	17.3723	0.00364935
chr6_29707390_29707426	AC	ZFP57;HLA-F	intergenic	Uterus	ENSG00000204622	HLA-J	transcribed_unprocessed_pseudogene	NO	299.198	109	-0.111009	0.151914	2.79907e-05	14.9818	0.0265636
chr22_42037128_42037165	TG	WBP2NL;NAGA	intergenic	Esophagus_Mucosa	ENSG00000227370	.	processed_pseudogene	NO	95.3965	449	0.114153	0.0385419	2.79931e-05	16.9362	0.00300986
chr22_46242731_46242761	CA	PPARA	UTR3	Adipose_Visceral_Omentum	ENSG00000130943	PKDREJ	Protein coding	NO	20.597	459	0.104771	0.0377137	2.79935e-05	17.3745	0.00364935
chr12_32171940_32171990	AC	BICD1	intronic	Breast_Mammary_Tissue	ENSG00000151746	BICD1	Protein coding	YES	64.669	377	0.027121	0.0457796	2.79936e-05	18.1019	0.00478887
chr19_45171299_45171334	ACAAA	TRAPPC6A	intronic	Esophagus_Mucosa	ENSG00000179846	NKPD1	Protein coding	NO	10.3345	449	0.084634	0.0385418	2.79937e-05	16.9365	0.00300986
chr6_149704887_149704927	AC	LATS1	intronic	Heart_Atrial_Appendage	ENSG00000120256	LRP11	Protein coding	NO	131.292	364	-0.03768	0.0473862	2.79941e-05	16.2697	0.00429078
chr17_19597415_19597459	AC	SLC47A1;ALDH3A2	intergenic	Ovary	ENSG00000072210	ALDH3A2	Protein coding	NO	50.699	147	0.049005	0.114359	2.79948e-05	15.0332	0.014855
chr11_111352963_111353056	AGGA	POU2AF1	UTR3	Heart_Atrial_Appendage	ENSG00000196167	COLCA1	lncRNA	NO	47.5115	364	0.030149	0.0473859	2.79958e-05	16.2707	0.00429078
chr15_75147903_75147930	ATT	PPCDC;C15orf39	intergenic	Artery_Tibial	ENSG00000178718	RPP25	Protein coding	NO	191.144	158	-0.085245	0.106716	2.80016e-05	16.3696	0.00246196
chr22_42037128_42037165	TG	WBP2NL;NAGA	intergenic	Prostate	ENSG00000100197	CYP2D6	Protein coding	NO	92.7625	199	0.123748	0.0854331	2.80033e-05	18.4644	0.0114543
chr7_940330_940374	CA	ADAP1	intronic	Lung	ENSG00000229043	ZFAND2A-DT	lncRNA	NO	220.022	466	0.068515	0.0371534	2.80035e-05	18.3144	0.00372547
chr2_223799208_223799250	AC	AP1S3	intronic	Liver	ENSG00000152056	AP1S3	Protein coding	YES	21.362	195	-0.037109	0.0871283	2.80044e-05	13.4552	0.0102712
chr15_78626341_78626385	GT	CHRNB4	intronic	Whole_Blood	ENSG00000041357	PSMA4	Protein coding	NO	81.718	616	0.016545	0.0281986	2.80073e-05	14.6919	0.00252179
chr3_195830705_195830849	GCAGTGGCCGGCTGGGT	MUC4;LINC01983	intergenic	Colon_Transverse	ENSG00000215837	SDHAP2	transcribed_unprocessed_pseudogene	NO	172.681	328	0.12895	0.0524838	2.80106e-05	17.8292	0.00557623
chr18_46773910_46773950	AC	ST8SIA5;PIAS2	intergenic	Brain_Cerebellum	ENSG00000270112	ST8SIA5-DT	lncRNA	NO	14.206	202	0.098138	0.0842018	2.8011e-05	15.2063	0.00478486
chr15_41300514_41300530	AT	OIP5-AS1	ncRNA_exonic	Brain_Putamen_basal_ganglia	ENSG00000137804	NUSAP1	Protein coding	NO	20.272	162	0.294989	0.104181	2.80112e-05	14.1842	0.00976202
chr15_66428271_66428325	GT	MAP2K1	intronic	Colon_Transverse	ENSG00000075131	TIPIN	Protein coding	NO	41.552	328	0.052781	0.0524827	2.80162e-05	17.8328	0.00557623
chr1_154125622_154125738	AAGG	NUP210L	intronic	Adipose_Subcutaneous	ENSG00000143545	RAB13	Protein coding	NO	139.322	530	-0.007165	0.0327179	2.80238e-05	17.3772	0.00279148
chr6_70587168_70587198	CA	SDHAF4	intronic	Brain_Hypothalamus	ENSG00000154079	SDHAF4	Protein coding	YES	20.253	160	-0.045215	0.105426	2.80245e-05	14.9185	0.0124947
chr17_18297421_18297454	CCCTGT	TOP3A	intronic	Muscle_Skeletal	ENSG00000131899	LLGL1	Protein coding	NO	63.5355	655	0.057643	0.026534	2.80245e-05	14.968	0.0024578
chr5_126593308_126593344	AC	ALDH7A1	intronic	Brain_Hypothalamus	ENSG00000164904	ALDH7A1	Protein coding	YES	0.812	160	0.088321	0.105426	2.80247e-05	14.9187	0.0124947
chr10_25020238_25020279	TATATC	ENKUR;THNSL1	intronic	Artery_Aorta	ENSG00000185875	THNSL1	Protein coding	NO	3.6005	343	0.073529	0.0502279	2.80263e-05	16.8113	0.00386911
chr7_7586155_7586195	GT	MIOS	intronic	Esophagus_Muscularis	ENSG00000272732	.	lncRNA	NO	33.735	417	-0.036132	0.0414491	2.80296e-05	16.8224	0.00308271
chr1_85606634_85606660	CA	CCN1;ZNHIT6	intergenic	Brain_Cerebellar_Hemisphere	ENSG00000117174	ZNHIT6	Protein coding	NO	101.786	166	-0.094362	0.101759	2.80309e-05	15.0089	0.00653413
chr17_16199216_16199244	AC	NCOR1	intronic	Artery_Tibial	ENSG00000170425	ADORA2B	Protein coding	NO	225.367	532	-0.018526	0.0325953	2.80323e-05	16.3876	0.00246425
chr11_57407665_57407691	TG	SLC43A3	UTR3	Testis	ENSG00000149115	TNKS1BP1	Protein coding	NO	82.726	296	0.059495	0.058032	2.80326e-05	23.6545	0.00407253
chr12_50074860_50074906	TG	ASIC1	intronic	Colon_Sigmoid	ENSG00000178449	COX14	Protein coding	NO	37.199	310	0.030074	0.0554645	2.80332e-05	17.1764	0.00491176
chr6_45043142_45043170	AC	SUPT3H	intronic	Pancreas	ENSG00000196284	SUPT3H	Protein coding	YES	62.863	275	-0.104983	0.0623616	2.80334e-05	15.9422	0.0057725
chr4_55544165_55544199	AC	CLOCK	intronic	Muscle_Skeletal	ENSG00000128039	SRD5A3	Protein coding	NO	179.488	655	-0.124794	0.026533	2.80343e-05	14.9732	0.00245825
chr7_65859121_65859157	TTTA	LOC441242;VKORC1L1	intergenic	Pancreas	ENSG00000236529	.	lncRNA	NO	19.084	275	0.220492	0.062361	2.80359e-05	15.9437	0.0057725
chr13_50947386_50947424	GT	RNASEH2B	intronic	Cells_Cultured_fibroblasts	ENSG00000233672	RNASEH2B-AS1	lncRNA	NO	36.641	426	0.072657	0.0405852	2.80374e-05	15.5115	0.00255586
chr11_118274592_118274632	GT	MPZL2;CD3E	intergenic	Skin_Sun_Exposed_Lower_leg	ENSG00000149573	MPZL2	Protein coding	NO	10.076	557	0.054516	0.0311481	2.80382e-05	17.8124	0.0024829
chr17_29154101_29154121	GT	MYO18A	intronic	Lung	ENSG00000221995	.	.	NO	.	466	-0.024022	0.0371484	2.80392e-05	18.3377	0.00372945
chr15_82652115_82652143	TTTA	CPEB1-AS1	ncRNA_intronic	Testis	ENSG00000259805	.	lncRNA	NO	273.755	296	0.167491	0.0580306	2.80393e-05	23.6602	0.00407253
chr6_21522860_21522882	AC	LINC00581;SOX4	intergenic	Testis	ENSG00000283480	.	lncRNA	NO	72.722	296	0.186079	0.0580302	2.80407e-05	23.6614	0.00407253
chr10_129560954_129560998	GT	MGMT	intronic	Brain_Anterior_cingulate_cortex_BA24	ENSG00000170430	MGMT	Protein coding	YES	93.714	141	-0.113962	0.118986	2.80421e-05	14.4788	0.0127792
chr9_88441398_88441414	GT	SPIN1	intronic	Adrenal_Gland	ENSG00000106723	SPIN1	Protein coding	YES	52.035	203	-0.026875	0.0837903	2.80422e-05	14.2926	0.00801606
chr16_22540622_22540661	TG	NPIPB5;OTOAP1	intergenic	Cells_Cultured_fibroblasts	ENSG00000237296	SMG1P1	transcribed_unprocessed_pseudogene	NO	103.24	427	-0.070923	0.0404907	2.80429e-05	15.5146	0.00255594
chr2_104975415_104975456	AAC	MRPS9-AS2	ncRNA_intronic	Skin_Not_Sun_Exposed_Suprapubic	ENSG00000135972	MRPS9	Protein coding	NO	62.6335	508	0.137462	0.034114	2.80482e-05	17.8714	0.00281866
chr5_10693124_10693152	CA	DAP	intronic	Heart_Left_Ventricle	ENSG00000112977	DAP	Protein coding	YES	67.963	350	0.059766	0.0492372	2.80493e-05	15.1067	0.00500764
chr19_18467623_18467679	CA	ELL	intronic	Skin_Sun_Exposed_Lower_leg	ENSG00000130511	SSBP4	Protein coding	NO	34.376	557	0.015142	0.0311468	2.80497e-05	17.8196	0.00248357
chr14_77591692_77591732	TGTA	SPTLC2	intronic	Brain_Cerebellar_Hemisphere	ENSG00000100601	ALKBH1	Protein coding	NO	112.74	166	-0.113009	0.101752	2.80497e-05	15.019	0.00653567
chr2_48515216_48515246	TC	PPP1R21	UTR3	Esophagus_Gastroesophageal_Junction	ENSG00000242441	GTF2A1L	Protein coding	NO	102.567	322	0.072889	0.0534347	2.80501e-05	16.9567	0.00451456
chr17_17793779_17793818	CAG	RAI1	exonic	Brain_Cerebellum	ENSG00000226746	SMCR5	lncRNA	NO	14.2695	202	0.333408	0.0841895	2.80504e-05	15.2277	0.00478806
chr15_44087737_44087788	ATC	FRMD5	intronic	Skin_Not_Sun_Exposed_Suprapubic	ENSG00000166763	STRCP1	transcribed_unprocessed_pseudogene	NO	369.579	508	0.178166	0.0341137	2.80508e-05	17.8731	0.00281866
chr4_153702762_153702806	TG	TLR2	intronic	Artery_Aorta	ENSG00000145428	RNF175	Protein coding	NO	45.965	346	0.050221	0.0497957	2.80512e-05	16.8262	0.00387166
chr6_26959158_26959196	TA	LINC00240	ncRNA_intronic	Heart_Left_Ventricle	ENSG00000181315	ZNF322	Protein coding	NO	299.425	96	-0.113877	0.171082	2.80517e-05	15.108	0.00500764
chr5_168524288_168524358	AC	RARS1;FBLL1	intergenic	Muscle_Skeletal	ENSG00000113643	RARS1	Protein coding	NO	27.105	655	0.012958	0.0265311	2.80537e-05	14.9836	0.00245955
chr12_132372852_132372884	GA	LOC101928416;FBRSL1	intergenic	Brain_Cerebellum	ENSG00000279023	.	TEC	NO	12.134	202	0.16713	0.0841877	2.80561e-05	15.2308	0.00478806
chr4_146110358_146110396	CA	LINC01095	ncRNA_intronic	Prostate	ENSG00000250673	REELD1	Protein coding	NO	104.138	199	-0.166427	0.0854156	2.80587e-05	18.5009	0.0114628
chr16_23409064_23409088	GT	COG7	intronic	Skin_Sun_Exposed_Lower_leg	ENSG00000103353	UBFD1	Protein coding	NO	148.645	557	0.037658	0.0311456	2.80594e-05	17.8258	0.00248375
chr1_46816581_46816605	AC	CYP4B1	intronic	Brain_Hippocampus	ENSG00000162365	CYP4A22	Protein coding	NO	320.842	157	-0.066699	0.107345	2.80596e-05	14.5647	0.0127092
chr13_75635002_75635047	CAAAA	LMO7-AS1	ncRNA_intronic	Brain_Frontal_Cortex_BA9	ENSG00000118939	UCHL3	Protein coding	NO	30.4975	165	0.127865	0.102341	2.80599e-05	14.6842	0.00964165
chr6_99473777_99473801	AC	USP45	intronic	Adrenal_Gland	ENSG00000219755	.	processed_pseudogene	NO	101.923	203	0.08851	0.0837837	2.80633e-05	14.3034	0.0080175
chr1_212897166_212897210	AAAT	FLVCR1	UTR3	Brain_Spinal_cord_cervical_c-1	ENSG00000162769	FLVCR1	Protein coding	YES	13.779	120	-0.126512	0.138696	2.80634e-05	14.6644	0.0160971
chr9_131504755_131504791	TG	POMT1	intronic	Pituitary	ENSG00000130714	POMT1	Protein coding	YES	0.225	230	0.070877	0.0742192	2.80648e-05	18.6664	0.00635127
chr12_110169015_110169079	CCTT	IFT81	UTR3	Brain_Cerebellum	ENSG00000111229	ARPC3	Protein coding	NO	268.252	202	0.11425	0.084185	2.80648e-05	15.2355	0.00478806
chr9_35647667_35647705	GA	LOC101926948	downstream	Brain_Cerebellum	ENSG00000137101	CD72	Protein coding	NO	0.876	202	0.058693	0.084185	2.8065e-05	15.2356	0.00478806
chr6_28745343_28745385	GT	LINC00533;LINC01623	intergenic	Colon_Transverse	ENSG00000197062	ZSCAN26	Protein coding	NO	478.005	328	0.016483	0.052473	2.80654e-05	17.8641	0.00558427
chr11_83365512_83365544	TG	CCDC90B;DLG2	intergenic	Testis	ENSG00000137500	CCDC90B	Protein coding	NO	79.138	296	0.016835	0.0580247	2.80664e-05	23.683	0.00407555
chr10_79972513_79972537	AC	SFTPD;TMEM254-AS1	intergenic	Adipose_Visceral_Omentum	ENSG00000133661	SFTPD	Protein coding	NO	10.089	459	0.220863	0.0377028	2.80701e-05	17.4221	0.00365857
chr2_219111628_219111662	AC	NHEJ1	intronic	Testis	ENSG00000181378	CFAP65	Protein coding	NO	70.118	296	0.043753	0.0580231	2.80734e-05	23.689	0.00407587
chr14_20490051_20490075	AC	PNP;RNASE10	intergenic	Cells_EBV-transformed_lymphocytes	ENSG00000198805	PNP	Protein coding	NO	18.284	137	0.079803	0.122284	2.8075e-05	13.75	0.0159883
chr11_78554508_78554530	GT	LOC101928896	ncRNA_intronic	Brain_Anterior_cingulate_cortex_BA24	ENSG00000137513	NARS2	Protein coding	NO	11.748	141	0.084339	0.118971	2.80755e-05	14.4961	0.0127831
chr1_78142678_78142720	AC	GIPC2;MGC27382	intergenic	Liver	ENSG00000137960	GIPC2	Protein coding	NO	96.733	195	-0.050997	0.0871053	2.80757e-05	13.4895	0.0102894
chr7_108558381_108558413	TA	PNPLA8;THAP5	intergenic	Heart_Atrial_Appendage	ENSG00000177683	THAP5	Protein coding	NO	10.859	88	0.043058	0.185488	2.80776e-05	16.3182	0.00430219
chr6_42216359_42216413	GT	MRPS10	intronic	Adrenal_Gland	ENSG00000048544	MRPS10	Protein coding	YES	1.475	203	0.015293	0.083779	2.80787e-05	14.3112	0.0080175
chr1_212916256_212916283	CA	FLVCR1;VASH2	intergenic	Esophagus_Mucosa	ENSG00000162769	FLVCR1	Protein coding	NO	32.8605	449	0.041373	0.0385289	2.80822e-05	16.9901	0.00301884
chr17_15846888_15846928	AC	LINC02087;ADORA2B	intergenic	Testis	ENSG00000179277	MEIS3P1	processed_pseudogene	NO	60.29	296	0.067781	0.0580212	2.80823e-05	23.6964	0.00407621
chr11_62653776_62653853	AG	INTS5	upstream	Colon_Transverse	ENSG00000149541	B3GAT3	Protein coding	NO	31.6605	328	0.021146	0.0524695	2.80835e-05	17.8756	0.00558613
chr4_38974058_38974084	GT	TMEM156	intronic	Brain_Putamen_basal_ganglia	ENSG00000231160	KLF3-AS1	lncRNA	NO	309.145	163	-0.165499	0.103538	2.80852e-05	14.2217	0.00978109
chr17_19376787_19376837	AAATA	B9D1	intronic	Testis	ENSG00000235979	.	lncRNA	NO	73.605	296	0.079659	0.0580205	2.80854e-05	23.6991	0.00407621
chr20_4014739_4014777	CA	RNF24	intronic	Heart_Left_Ventricle	ENSG00000229539	PANK2-AS1	lncRNA	NO	125.585	350	-0.138912	0.0492303	2.80865e-05	15.1268	0.00501052
chr12_29209692_29209718	TG	FAR2	intronic	Brain_Cerebellum	ENSG00000275476	.	lncRNA	NO	68.177	202	-0.200075	0.084178	2.80875e-05	15.2478	0.00479039
chr4_39355098_39355137	AC	RFC1	intronic	Artery_Tibial	ENSG00000249685	.	lncRNA	NO	221.204	532	-0.02507	0.0325882	2.80893e-05	16.4209	0.00246856
chr5_100525650_100525809	TATATATGTATATATATGTG	LOC100133050;FAM174A	intergenic	Skin_Sun_Exposed_Lower_leg	ENSG00000174132	FAM174A	Protein coding	NO	9.6445	162	0.107547	0.104151	2.80893e-05	17.8448	0.00248604
chr3_49486186_49486230	TTTA	DAG1	intronic	Ovary	ENSG00000145020	AMT	Protein coding	NO	63.523	144	0.104471	0.116596	2.80897e-05	15.0842	0.0148906
chr19_6439399_6439443	CA	SLC25A23	downstream	Esophagus_Muscularis	ENSG00000125648	SLC25A23	Protein coding	YES	4.858	417	0.0458	0.0414397	2.80897e-05	16.8585	0.00308819
chr16_16232072_16232096	GT	NOMO2;NOMO3	upstream	Cells_Cultured_fibroblasts	ENSG00000227827	PKD1P2	unprocessed_pseudogene	NO	124.14	427	-0.097558	0.0404828	2.80946e-05	15.5431	0.00256023
chr7_141703542_141703566	TG	WEE2-AS1	downstream	Brain_Cerebellar_Hemisphere	ENSG00000228775	WEE2-AS1	lncRNA	YES	20.394	166	-0.079849	0.101734	2.80975e-05	15.0446	0.00654395
chr12_42451313_42451351	TG	PPHLN1;PRICKLE1	intergenic	Colon_Sigmoid	ENSG00000134283	PPHLN1	Protein coding	NO	8.683	310	-0.053811	0.0554508	2.8099e-05	17.2167	0.00492188
chr7_128683452_128683484	TTTA	FAM71F2	UTR3	Lung	ENSG00000280828	.	unprocessed_pseudogene	NO	149.816	464	0.109105	0.0372978	2.80998e-05	18.3774	0.00373675
chr3_52724232_52724262	AC	NEK4	intronic	Testis	ENSG00000242797	GLYCTK-AS1	lncRNA	NO	425.18	296	0.047292	0.0580163	2.81048e-05	23.7155	0.00407832
chr1_11944422_11944454	AC	PLOD1	intronic	Spleen	ENSG00000116688	MFN2	Protein coding	NO	35.743	205	-0.052666	0.0829786	2.81059e-05	17.9037	0.00749737
chr5_180872362_180872388	GT	ZFP62;BTNL8	intergenic	Skin_Not_Sun_Exposed_Suprapubic	ENSG00000245060	LINC00847	lncRNA	NO	38.365	508	-0.028313	0.0341064	2.81075e-05	17.9092	0.00282302
chr3_49464586_49464638	AAAT	NICN1;DAG1	intergenic	Adipose_Visceral_Omentum	ENSG00000173540	GMPPB	Protein coding	NO	259.254	451	-0.092471	0.0383565	2.81091e-05	17.4463	0.00366288
chr9_121198020_121198044	AC	RAB14	intronic	Brain_Cerebellar_Hemisphere	ENSG00000226752	CUTALP	transcribed_unitary_pseudogene	NO	350.738	166	-0.402199	0.101728	2.81153e-05	15.0541	0.00654526
chr7_98353961_98354006	AATAA	BAIAP2L1	intronic	Adipose_Visceral_Omentum	ENSG00000164713	BRI3	Protein coding	NO	47.4615	456	-0.105577	0.0379409	2.81156e-05	17.4503	0.00366295
chr1_1708834_1708870	TCC	CDK11A	exonic	Small_Intestine_Terminal_Ileum	ENSG00000215914	MMP23A	unprocessed_pseudogene	NO	8.91	172	-0.262026	0.0983091	2.81181e-05	15.7202	0.0126064
chr4_146077_146099	TA	ZNF718	intronic	Artery_Tibial	ENSG00000275426	.	lncRNA	NO	3.65	158	-0.212483	0.10667	2.81186e-05	16.438	0.00247034
chr3_52724232_52724262	AC	NEK4	intronic	Spleen	ENSG00000168268	NT5DC2	Protein coding	NO	189.193	205	-0.03931	0.0829744	2.81195e-05	17.9124	0.00749787
chr11_74943524_74943589	GT	XRRA1	intronic	Vagina	ENSG00000241170	RPL31P46	transcribed_processed_pseudogene	NO	23.9695	121	-0.055625	0.137581	2.81209e-05	15.4273	0.0260786
chr1_32253850_32253874	AC	LCK	intronic	Breast_Mammary_Tissue	ENSG00000121775	TMEM39B	Protein coding	NO	177.731	377	-0.138838	0.0457575	2.81219e-05	18.1848	0.00480953
chr21_32771843_32771990	GA	C21orf62-AS1;PAXBP1	upstream	Whole_Blood	ENSG00000159086	PAXBP1	Protein coding	NO	0.1245	616	0.004033	0.0281862	2.81231e-05	14.7527	0.00253178
chr6_29633966_29634016	GT	GABBR1	upstream	Skin_Sun_Exposed_Lower_leg	ENSG00000176998	HCG4	unprocessed_pseudogene	NO	158.759	557	0.051015	0.0311379	2.81249e-05	17.8674	0.00248884
chr1_16786806_16786831	TGTT	MST1L;MIR3675	intergenic	Artery_Tibial	ENSG00000233421	LINC01783	lncRNA	NO	251.169	532	0.179001	0.0325837	2.81255e-05	16.4421	0.00247034
chr17_46112730_46112786	GGGGC	KANSL1	intronic	Artery_Tibial	ENSG00000238083	LRRC37A2	Protein coding	NO	398.75	532	-0.156196	0.0325837	2.81259e-05	16.4423	0.00247034
chr6_11043467_11043488	AC	ELOVL2	intronic	Brain_Substantia_nigra	ENSG00000230314	ELOVL2-AS1	lncRNA	NO	0.0045	105	-0.048247	0.157273	2.81259e-05	14.3375	0.0258334
chr9_68920784_68920831	CA	PIP5K1B	intronic	Artery_Tibial	ENSG00000187866	PABIR1	Protein coding	NO	140.743	532	-0.040657	0.0325836	2.81264e-05	16.4426	0.00247034
chr3_40451411_40451447	CA	ENTPD3-AS1	ncRNA_intronic	Adipose_Visceral_Omentum	ENSG00000188846	RPL14	Protein coding	NO	5.863	459	-0.027137	0.0376946	2.81274e-05	17.4576	0.00366372
chr8_38488734_38488758	AC	FGFR1;C8orf86	intergenic	Whole_Blood	ENSG00000255201	.	lncRNA	NO	66.857	616	-0.029832	0.0281857	2.81279e-05	14.7552	0.00253178
chr16_50363633_50363679	CG	BRD7	intronic	Colon_Transverse	ENSG00000121281	ADCY7	Protein coding	NO	50.552	328	0.017219	0.0524599	2.8132e-05	17.9065	0.00559402
chr4_158626111_158626177	ATAG	RXFP1	intronic	Skin_Sun_Exposed_Lower_leg	ENSG00000171503	ETFDH	Protein coding	NO	45.824	547	-0.048405	0.0316996	2.81329e-05	17.8725	0.00248921
chr15_84766706_84766740	GT	ZNF592	intronic	Esophagus_Mucosa	ENSG00000197696	NMB	Protein coding	NO	108.16	449	-0.035129	0.0385214	2.81341e-05	17.0215	0.00302365
chr19_22415956_22415994	AC	ZNF98	intronic	Thyroid	ENSG00000197134	ZNF257	Protein coding	NO	363.439	534	-0.054584	0.032462	2.81343e-05	18.3209	0.00223099
chr17_45411795_45411819	CA	ARHGAP27	intronic	Brain_Spinal_cord_cervical_c-1	ENSG00000280022	.	TEC	NO	180.814	120	0.318845	0.13866	2.81349e-05	14.7018	0.0161184
chr7_65286809_65286837	TAT	INTS4P1;ZNF92	intergenic	Skin_Not_Sun_Exposed_Suprapubic	ENSG00000273024	INTS4P2	transcribed_unprocessed_pseudogene	NO	361	156	-0.163833	0.107974	2.814e-05	17.93	0.00282585
chr3_134528569_134528593	GT	CEP63	intronic	Vagina	ENSG00000182923	CEP63	Protein coding	YES	3.463	121	0.140349	0.137571	2.81414e-05	15.4385	0.0260786
chr2_61421774_61421798	AC	USP34	intronic	Heart_Atrial_Appendage	ENSG00000173209	AHSA2P	transcribed_unitary_pseudogene	NO	236.26	364	0.115305	0.0473598	2.81419e-05	16.3556	0.00430987
chr3_158868026_158868070	AC	MFSD1;IQCJ-SCHIP1	intergenic	Heart_Atrial_Appendage	ENSG00000279311	.	TEC	NO	1.85	364	-0.107981	0.0473597	2.81426e-05	16.356	0.00430987
chr8_94657472_94657504	GT	ESRP1	intronic	Brain_Cortex	ENSG00000104413	ESRP1	Protein coding	YES	7.669	199	-0.136655	0.085388	2.81464e-05	14.8859	0.00648905
chr6_36672701_36672721	TTTA	PANDAR	downstream	Whole_Blood	ENSG00000010030	ETV7	Protein coding	NO	284.911	616	-0.106126	0.0281835	2.81484e-05	14.766	0.0025332
chr11_75103106_75103158	AT	OR2AT4;SLCO2B1	intergenic	Breast_Mammary_Tissue	ENSG00000166435	XRRA1	Protein coding	NO	153.932	356	0.048417	0.0484032	2.81528e-05	18.2048	0.00481355
chr16_522021_522051	TGCGTG	RAB11FIP3	UTR3	Colon_Transverse	ENSG00000242612	DECR2	Protein coding	NO	111.924	327	0.050625	0.0526127	2.8155e-05	17.9211	0.00559686
chr1_118136801_118136831	TG	SPAG17	intronic	Thyroid	ENSG00000155761	SPAG17	Protein coding	YES	48.407	534	-0.057571	0.0324593	2.81567e-05	18.3355	0.00223249
chr19_43503280_43503316	TC	PHLDB3	intronic	Esophagus_Muscularis	ENSG00000234465	PINLYP	Protein coding	NO	72.503	417	0.037757	0.0414291	2.81575e-05	16.8991	0.00309414
chr11_65444263_65444321	TG	NEAT1	ncRNA_exonic	Whole_Blood	ENSG00000255557	.	lncRNA	NO	301.437	615	0.032917	0.0282278	2.81581e-05	14.771	0.00253363
chr9_70099980_70100024	AG	MAMDC2	intronic	Esophagus_Muscularis	ENSG00000198887	SMC5	Protein coding	NO	158.976	417	0.021143	0.0414289	2.81593e-05	16.9002	0.00309414
chr7_127707766_127707812	GT	SND1	intronic	Esophagus_Gastroesophageal_Junction	ENSG00000128594	LRRC4	Protein coding	NO	323.216	322	0.073405	0.0534126	2.816e-05	17.0231	0.00452984
chr6_29726559_29726583	TG	HLA-F	intronic	Ovary	ENSG00000204644	ZFP57	Protein coding	NO	45.416	147	-0.235272	0.11429	2.81606e-05	15.1223	0.0149135
chr11_66537926_66537961	AAATA	ZDHHC24	UTR3	Artery_Aorta	ENSG00000174080	CTSF	Protein coding	NO	27.5165	346	0.134219	0.0497751	2.81614e-05	16.8923	0.00388596
chr1_225965788_225965830	AG	LEFTY2;SDE2	intergenic	Thyroid	ENSG00000163041	H3-3A	Protein coding	NO	96.042	534	-0.064652	0.0324586	2.8162e-05	18.3389	0.00223264
chr12_95944327_95944371	TTTA	AMDHD1	intronic	Brain_Spinal_cord_cervical_c-1	ENSG00000139344	AMDHD1	Protein coding	YES	0.829	120	0.404301	0.138647	2.81623e-05	14.7161	0.0161184
chr5_60143603_60143649	TG	PDE4D	intronic	Skin_Not_Sun_Exposed_Suprapubic	ENSG00000152931	PART1	lncRNA	NO	344.087	508	0.063283	0.0340993	2.81626e-05	17.9444	0.00282767
chr14_73615733_73615769	AACA	ACOT6	intronic	Breast_Mammary_Tissue	ENSG00000119673	ACOT2	Protein coding	NO	41.447	377	0.074867	0.0457501	2.8165e-05	18.2127	0.00481436
chr2_26948073_26948109	CA	DPYSL5	UTR3	Nerve_Tibial	ENSG00000213699	SLC35F6	Protein coding	NO	183.766	488	-0.044773	0.0354782	2.81665e-05	18.1779	0.0023398
chr17_46737572_46737604	GT	NSF	intronic	Adrenal_Gland	ENSG00000262500	MAPK8IP1P1	processed_pseudogene	NO	493.982	203	-0.234176	0.0837516	2.81673e-05	14.3564	0.00803381
chr15_40350842_40350882	CA	PHGR1	upstream	Adipose_Visceral_Omentum	ENSG00000128928	IVD	Protein coding	NO	54.623	459	-0.067967	0.0376886	2.81697e-05	17.4839	0.00366796
chr2_95421005_95421048	TG	FAHD2A;TRIM43B	intergenic	Whole_Blood	ENSG00000144026	ZNF514	Protein coding	NO	255.358	616	-0.048044	0.0281811	2.81707e-05	14.7777	0.00253433
chr2_95963928_95964014	AT	ANKRD36C	intronic	Adipose_Visceral_Omentum	ENSG00000144021	CIAO1	Protein coding	NO	302.188	132	-0.012631	0.126648	2.81718e-05	17.4852	0.00366796
chr12_53660854_53660869	CAA	ATF7;ATP5MC2	intergenic	Uterus	ENSG00000135390	ATP5MC2	Protein coding	NO	8.3505	109	0.434942	0.151815	2.81733e-05	15.0796	0.0266896
chr22_41410618_41410644	GT	TEF;TOB2	intergenic	Cells_EBV-transformed_lymphocytes	ENSG00000167077	MEI1	Protein coding	NO	288.872	137	0.154906	0.12224	2.81737e-05	13.7983	0.0160259
chr2_26245263_26245279	GT	HADHB	intronic	Colon_Sigmoid	ENSG00000173567	ADGRF3	Protein coding	NO	73.778	310	-0.292905	0.055435	2.81751e-05	17.2634	0.0049338
chr20_33373149_33373185	GT	CDK5RAP1	intronic	Heart_Atrial_Appendage	ENSG00000101391	CDK5RAP1	Protein coding	YES	0.192	364	-0.062296	0.0473537	2.8176e-05	16.3754	0.00431385
chr5_90639071_90639097	AC	ADGRV1	intronic	Pancreas	ENSG00000164199	ADGRV1	Protein coding	YES	1.634	274	-0.096009	0.06255	2.81788e-05	16.0249	0.00579774
chr6_159717897_159717927	TG	SOD2	intronic	Testis	ENSG00000120437	ACAT2	Protein coding	NO	44.133	296	-0.082325	0.0579999	2.81806e-05	23.7794	0.00408862
chr3_158118413_158118463	TG	RSRC1	intronic	Esophagus_Mucosa	ENSG00000178053	MLF1	Protein coding	NO	452.725	449	0.05129	0.0385139	2.81851e-05	17.0523	0.00302776
chr19_53414435_53414490	CA	ZNF765-ZNF761	intronic	Pituitary	ENSG00000196417	ZNF765	Protein coding	NO	8.8575	230	0.01268	0.0741861	2.81853e-05	18.7465	0.0063742
chr3_195584161_195584196	GT	APOD	upstream	Skin_Not_Sun_Exposed_Suprapubic	ENSG00000215837	SDHAP2	transcribed_unprocessed_pseudogene	NO	73.9175	508	0.110148	0.0340963	2.81854e-05	17.9589	0.00282951
chr15_76995149_76995169	CTGC	PSTPIP1	UTR5	Nerve_Tibial	ENSG00000140386	SCAPER	Protein coding	NO	89.715	488	0.090626	0.0354756	2.8186e-05	18.1905	0.00234112
chr2_28383511_28383603	GT	FLJ31356	downstream	Kidney_Cortex	ENSG00000270210	.	lncRNA	NO	42.388	70	-0.043708	0.228755	2.81871e-05	14.7501	0.0788774
chr16_58830262_58830320	TC	GOT2;APOOP5	intergenic	Colon_Sigmoid	ENSG00000125166	GOT2	Protein coding	NO	95.949	310	0.019211	0.0554325	2.81875e-05	17.271	0.00493456
chr5_141840597_141840643	TG	ARAP3;PCDH1	intergenic	Small_Intestine_Terminal_Ileum	ENSG00000113555	PCDH12	Protein coding	NO	117.582	172	-0.043395	0.0982835	2.81895e-05	15.7602	0.012619
chr16_69820825_69820857	AC	WWP2	intronic	Whole_Blood	ENSG00000255185	PDXDC2P	transcribed_unprocessed_pseudogene	NO	244.935	616	-0.05821	0.028179	2.81903e-05	14.7879	0.00253566
chr3_44193407_44193457	TG	MIR138-1;TOPAZ1	intergenic	Small_Intestine_Terminal_Ileum	ENSG00000144792	ZNF660	Protein coding	NO	384.791	172	0.060346	0.0982829	2.81911e-05	15.7611	0.012619
chr1_19115199_19115222	AC	UBR4	intronic	Adipose_Visceral_Omentum	ENSG00000127481	UBR4	Protein coding	YES	2.5235	459	0.064919	0.0376854	2.81921e-05	17.4978	0.00366984
chr2_120301189_120301227	AAC	RALB;INHBB	intergenic	Liver	ENSG00000226479	TMEM185B	Protein coding	NO	77.808	195	0.090672	0.0870676	2.81935e-05	13.546	0.0103247
chr2_202334673_202334709	CA	NOP58;BMPR2	intergenic	Stomach	ENSG00000273456	.	lncRNA	NO	41.451	283	0.021775	0.0606018	2.81935e-05	17.1686	0.00777213
chr1_121211416_121211460	AC	SRGAP2C	intronic	Heart_Atrial_Appendage	ENSG00000223345	H2BP1	transcribed_unprocessed_pseudogene	NO	94.196	364	0.107336	0.0473496	2.81994e-05	16.389	0.0043163
chr12_50086479_50086500	TGG	SMARCD1	intronic	Brain_Cortex	ENSG00000178449	COX14	Protein coding	NO	25.5925	199	-0.049524	0.0853714	2.81995e-05	14.914	0.00649846
chr6_52496195_52496226	AC	EFHC1	UTR3	Skin_Sun_Exposed_Lower_leg	ENSG00000096093	EFHC1	Protein coding	YES	11.0415	557	0.036373	0.0311288	2.82017e-05	17.9162	0.00249495
chr16_53648626_53648658	CA	RPGRIP1L	intronic	Whole_Blood	ENSG00000279722	.	TEC	NO	158.699	616	-0.055403	0.0281776	2.82031e-05	14.7947	0.00253637
chr11_62760971_62761023	TATC	POLR2G	upstream	Prostate	ENSG00000149489	ROM1	Protein coding	NO	147.468	198	-0.137816	0.0857875	2.82035e-05	18.5964	0.0115139
chr12_31722130_31722176	AC	AMN1	intronic	Thyroid	ENSG00000151746	BICD1	Protein coding	NO	384.682	534	0.068238	0.0324531	2.82069e-05	18.3682	0.00223566
chr16_28527977_28528009	AC	IL27;NUPR1	intergenic	Skin_Not_Sun_Exposed_Suprapubic	ENSG00000270424	.	processed_pseudogene	NO	222.602	508	-0.116643	0.034093	2.82114e-05	17.9755	0.00283167
chr5_36067822_36067870	GA	UGT3A2	upstream	Esophagus_Gastroesophageal_Junction	ENSG00000164187	LMBRD2	Protein coding	NO	47.208	322	-0.011852	0.0534023	2.82118e-05	17.0544	0.00453696
chr2_74219176_74219220	GT	SLC4A5	intronic	Brain_Nucleus_accumbens_basal_ganglia	ENSG00000225439	BOLA3-DT	lncRNA	NO	71.119	192	0.058852	0.0883772	2.82119e-05	14.8873	0.00790194
chr1_27527008_27527042	TG	WASF2;AHDC1	intergenic	Adipose_Visceral_Omentum	ENSG00000186501	TMEM222	Protein coding	NO	193.562	459	0.030064	0.0376824	2.8213e-05	17.5108	0.00367179
chr3_85577984_85578036	TTCC	CADM2	intronic	Brain_Cerebellar_Hemisphere	ENSG00000239519	CADM2-AS1	lncRNA	NO	449.997	166	-0.123428	0.101691	2.82143e-05	15.1071	0.00656545
chr19_18401261_18401301	TTTA	LRRC25;SSBP4	intergenic	Artery_Aorta	ENSG00000130511	SSBP4	Protein coding	NO	17.583	345	0.072109	0.0499065	2.82158e-05	16.925	0.00389259
chr10_89860929_89860975	AC	LINC01374	ncRNA_intronic	Colon_Transverse	ENSG00000152782	PANK1	Protein coding	NO	215.71	326	0.037865	0.0527585	2.8218e-05	17.9613	0.00560589
chr16_70019796_70019814	TG	PDXDC2P-NPIPB14P	ncRNA_intronic	Prostate	ENSG00000157335	CLEC18C	Protein coding	NO	153.517	199	0.05574	0.0853653	2.82187e-05	18.6064	0.0115139
chr5_62237695_62237733	AC	C5orf64-AS1;KIF2A	intergenic	Heart_Left_Ventricle	ENSG00000068796	KIF2A	Protein coding	NO	68.448	350	0.043424	0.0492058	2.8219e-05	15.1982	0.00502843
chr17_76805001_76805005	TC	LINC02080	ncRNA_exonic	Cells_Cultured_fibroblasts	ENSG00000092931	MFSD11	Protein coding	NO	31.906	427	0.081708	0.0404637	2.82197e-05	15.6124	0.00257121
chr10_75109818_75109833	TTTTG	DUSP13	upstream	Skin_Sun_Exposed_Lower_leg	ENSG00000079393	DUSP13	Protein coding	YES	0.6045	557	-0.131014	0.0311265	2.82211e-05	17.9286	0.00249632
chr4_75643295_75643315	TA	G3BP2	UTR3	Thyroid	ENSG00000138769	CDKL2	Protein coding	NO	12.589	143	0.020483	0.117319	2.82221e-05	18.378	0.00223632
chr20_35615424_35615491	AAAG	SPAG4	upstream	Colon_Sigmoid	ENSG00000224497	RPL36P4	processed_pseudogene	NO	70.7105	310	-0.036332	0.0554253	2.82223e-05	17.2923	0.00493924
chr7_44996847_44996881	GT	SNHG15;CCM2	intergenic	Stomach	ENSG00000136270	TBRG4	Protein coding	NO	105.707	286	0.051127	0.0599731	2.82251e-05	17.1878	0.00777729
chr18_12407248_12407283	GTTTT	PRELID3A	upstream	Adrenal_Gland	ENSG00000141391	PRELID3A	Protein coding	YES	0.6305	203	0.190545	0.0837333	2.82265e-05	14.3866	0.0080462
chr19_36175652_36175696	CA	COX7A1;ZNF565	intergenic	Esophagus_Mucosa	ENSG00000232677	LINC00665	lncRNA	NO	89.114	449	-0.042049	0.0385079	2.82269e-05	17.0776	0.00303171
chr1_92309536_92309627	ACACAT	RPAP2	intronic	Colon_Transverse	ENSG00000067208	EVI5	Protein coding	NO	316.353	328	0.100481	0.0524409	2.82285e-05	17.968	0.00560622
chr11_65483789_65483835	TG	LOC101927789;MALAT1	intergenic	Brain_Spinal_cord_cervical_c-1	ENSG00000245532	NEAT1	lncRNA	NO	58.261	119	-0.113089	0.139716	2.82288e-05	14.7509	0.0161388
chr16_30785859_30785891	AAAT	ZNF629	intronic	Skin_Not_Sun_Exposed_Suprapubic	ENSG00000235560	ZNF747-DT	lncRNA	NO	250.764	508	0.103047	0.0340904	2.82316e-05	17.9883	0.00283326
chr1_43813860_43813894	AC	ST3GAL3	intronic	Heart_Atrial_Appendage	ENSG00000117410	ATP6V0B	Protein coding	NO	160.61	364	0.064459	0.0473438	2.82318e-05	16.4078	0.00432011
chr5_126946761_126946797	GT	MARCHF3	intronic	Heart_Left_Ventricle	ENSG00000173926	MARCHF3	Protein coding	YES	28.551	350	0.026948	0.0492032	2.82335e-05	15.206	0.00502843
chr19_45374262_45374334	AC	ERCC2;PPP1R13L	intergenic	Pancreas	ENSG00000104881	PPP1R13L	Protein coding	NO	8.294	275	-0.022291	0.062315	2.82337e-05	16.0561	0.00580692
chr6_141422347_141422392	CA	MIR4465;NMBR	intergenic	Artery_Tibial	ENSG00000259828	.	lncRNA	NO	24.6415	532	-0.050641	0.0325701	2.82359e-05	16.5066	0.00247959
chr15_45487960_45488002	GT	SLC30A4	intronic	Skin_Sun_Exposed_Lower_leg	ENSG00000259433	.	processed_pseudogene	NO	155.347	557	0.103747	0.0311245	2.82386e-05	17.9396	0.002497
chr6_99799776_99799833	TTATT	PRDM13;MCHR2	intergenic	Testis	ENSG00000219755	.	processed_pseudogene	NO	224.093	295	0.085173	0.0581796	2.82391e-05	23.8287	0.00409585
chr1_169621428_169621463	TG	SELP	intronic	Brain_Cortex	ENSG00000000460	C1orf112	Protein coding	NO	40.5615	199	0.06976	0.0853589	2.82393e-05	14.935	0.00650479
chr2_118014106_118014133	GCC	CCDC93	upstream	Skin_Sun_Exposed_Lower_leg	ENSG00000125633	CCDC93	Protein coding	YES	0.0135	554	-0.080318	0.031291	2.82395e-05	17.9402	0.002497
chr7_79028216_79028337	AT	MAGI2	intronic	Testis	ENSG00000226978	MAGI2-AS2	lncRNA	NO	19.2885	94	-0.022756	0.174359	2.82401e-05	23.8296	0.00409585
chr15_58750792_58750816	GT	ADAM10;LOC101928725	intergenic	Skin_Sun_Exposed_Lower_leg	ENSG00000137845	ADAM10	Protein coding	NO	1.013	557	0.058129	0.0311242	2.82406e-05	17.9409	0.002497
chr8_123587683_123587725	GA	FBXO32;KLHL38	intergenic	Heart_Atrial_Appendage	ENSG00000156795	NTAQ1	Protein coding	NO	157.709	364	0.044203	0.0473422	2.82409e-05	16.4131	0.00432037
chr20_35819648_35819676	TG	PHF20	intronic	Esophagus_Mucosa	ENSG00000126001	CEP250	Protein coding	NO	309.664	449	-0.090415	0.0385058	2.82411e-05	17.0862	0.0030327
chr3_125821132_125821164	AC	LOC105374312;LINC02614	intergenic	Brain_Nucleus_accumbens_basal_ganglia	ENSG00000171084	FAM86JP	transcribed_unprocessed_pseudogene	NO	95.476	192	0.086163	0.0883671	2.8243e-05	14.9037	0.00790645
chr10_68298757_68298794	AC	PBLD	intronic	Skin_Not_Sun_Exposed_Suprapubic	ENSG00000108187	PBLD	Protein coding	YES	1.6415	508	0.05558	0.0340889	2.82432e-05	17.9957	0.00283397
chr22_38144830_38144885	ATAAA	PLA2G6	intronic	Adipose_Subcutaneous	ENSG00000185022	MAFF	Protein coding	NO	55.9095	525	0.063526	0.0329981	2.82449e-05	17.5143	0.00281219
chr11_117827067_117827135	ATAG	FXYD2;FXYD6-FXYD2	intronic	Esophagus_Muscularis	ENSG00000177103	DSCAML1	Protein coding	NO	9.576	417	-0.071322	0.041415	2.82482e-05	16.9536	0.00310278
chr1_245118795_245118839	AAAAG	EFCAB2	intronic	Brain_Cerebellar_Hemisphere	ENSG00000272195	.	lncRNA	NO	147.729	166	0.079142	0.101678	2.82485e-05	15.1254	0.00657055
chr10_27193114_27193172	GT	ACBD5	intronic	Cells_Cultured_fibroblasts	ENSG00000283709	FAM238C	transcribed_unprocessed_pseudogene	NO	258.627	427	-0.024939	0.0404592	2.82496e-05	15.6289	0.00257351
chr14_37040352_37040447	GAAA	SLC25A21	intronic	Lung	ENSG00000183032	SLC25A21	Protein coding	YES	131.946	466	-0.02981	0.0371187	2.82511e-05	18.4763	0.00375459
chr3_195830705_195830849	GCAGTGGCCGGCTGGGT	MUC4;LINC01983	intergenic	Thyroid	ENSG00000215837	SDHAP2	transcribed_unprocessed_pseudogene	NO	172.681	534	0.104859	0.0324476	2.82522e-05	18.3976	0.00223843
chr17_45592099_45592127	AAAT	LRRC37A4P;MAPK8IP1P2	intergenic	Brain_Putamen_basal_ganglia	ENSG00000264589	MAPT-AS1	lncRNA	NO	252.644	161	0.394059	0.10471	2.82533e-05	14.3068	0.00983287
chr17_9897983_9897999	GT	RCVRN	UTR3	Breast_Mammary_Tissue	ENSG00000109047	RCVRN	Protein coding	YES	3.211	377	-0.110478	0.0457346	2.82554e-05	18.2712	0.00482853
chr5_61154007_61154047	TG	NDUFAF2	downstream	Artery_Tibial	ENSG00000049167	ERCC8	Protein coding	NO	208.954	532	-0.038185	0.0325676	2.82561e-05	16.5184	0.00248099
chr11_66745793_66745825	GTTT	C11orf80	intronic	Small_Intestine_Terminal_Ileum	ENSG00000173898	SPTBN2	Protein coding	NO	1.139	172	0.273035	0.0982591	2.82576e-05	15.7982	0.0126348
chr6_149720690_149720726	GT	LOC645967;NUP43	intergenic	Esophagus_Mucosa	ENSG00000203722	RAET1G	Protein coding	NO	202.302	449	0.048865	0.0385034	2.82578e-05	17.0963	0.00303395
chr3_134528569_134528593	GT	CEP63	intronic	Brain_Cortex	ENSG00000129055	ANAPC13	Protein coding	NO	41.865	199	0.073857	0.0853528	2.82586e-05	14.9453	0.00650643
chr16_28604689_28604721	GTT	SULT1A1	downstream	Brain_Frontal_Cortex_BA9	ENSG00000213658	LAT	Protein coding	NO	380.121	165	0.194044	0.102267	2.82587e-05	14.7883	0.0097036
chr17_47251977_47252011	AC	MYL4;ITGB3	intergenic	Heart_Atrial_Appendage	ENSG00000259207	ITGB3	Protein coding	NO	1.833	364	0.048348	0.0473386	2.82613e-05	16.425	0.00432236
chr4_153256907_153256927	TGTT	TRIM2	intronic	Brain_Caudate_basal_ganglia	ENSG00000121210	TMEM131L	Protein coding	NO	209.429	184	-0.133181	0.0920707	2.82613e-05	14.8275	0.00801922
chr1_114611778_114611816	AC	DENND2C	intronic	Heart_Left_Ventricle	ENSG00000134198	TSPAN2	Protein coding	NO	446.628	350	-0.041227	0.0491971	2.82666e-05	15.2238	0.00503266
chr19_36838106_36838146	CA	ZNF790	intronic	Thyroid	ENSG00000181666	ZNF875	Protein coding	NO	474.711	534	-0.025769	0.0324456	2.82681e-05	18.408	0.00223941
chr3_185747811_185747873	ACTCT	IGF2BP2	intronic	Nerve_Tibial	ENSG00000073792	IGF2BP2	Protein coding	YES	58.604	488	-0.05236	0.0354645	2.82687e-05	18.2439	0.00234742
chr11_120122131_120122163	GT	TRIM29	intronic	Small_Intestine_Terminal_Ileum	ENSG00000184232	OAF	Protein coding	NO	88.885	172	0.063925	0.098254	2.82717e-05	15.8061	0.0126348
chr2_181460566_181460602	GT	ITGA4	intronic	Artery_Aorta	ENSG00000188452	CERKL	Protein coding	NO	189.152	346	0.034016	0.0497544	2.82722e-05	16.9588	0.00389857
chr17_35143163_35143211	AATA	NLE1	upstream	Heart_Atrial_Appendage	ENSG00000166750	SLFN5	Protein coding	NO	99.884	363	-0.121371	0.0474646	2.82732e-05	16.4319	0.00432304
chr13_96058122_96058162	TG	UGGT2;HS6ST3	intergenic	Adipose_Visceral_Omentum	ENSG00000102580	DNAJC3	Protein coding	NO	380.984	459	-0.022948	0.0376738	2.82735e-05	17.5483	0.00367813
chr16_20678011_20678043	AAAT	ACSM1	intronic	Whole_Blood	ENSG00000166743	ACSM1	Protein coding	YES	1.866	614	0.090983	0.0282609	2.82736e-05	14.8317	0.00254228
chr8_11533582_11533651	GGA	BLK	intronic	Esophagus_Mucosa	ENSG00000269918	.	lncRNA	NO	426.913	449	-0.037991	0.0385011	2.82739e-05	17.1061	0.00303514
chr3_158700202_158700239	AT	RARRES1	intronic	Brain_Caudate_basal_ganglia	ENSG00000079257	LXN	Protein coding	NO	27.5725	184	0.241458	0.0920654	2.82772e-05	14.8359	0.00801939
chr13_99368688_99368726	GT	UBAC2	intronic	Whole_Blood	ENSG00000134882	UBAC2	Protein coding	YES	0.92	616	-0.038563	0.0281694	2.82807e-05	14.8354	0.00254248
chr11_65664328_65664378	TGTAT	RELA;KAT5	intergenic	Brain_Cerebellum	ENSG00000214659	KRT8P26	processed_pseudogene	NO	62.586	202	0.278953	0.0841181	2.82809e-05	15.3528	0.00482187
chr7_55706938_55707010	AAGG	FKBP9P1;SEPTIN14	intergenic	Prostate	ENSG00000273720	.	processed_pseudogene	NO	36.099	199	-0.117203	0.0853454	2.82823e-05	18.6483	0.0115327
chr14_93985290_93985324	AC	ASB2;CCDC197	intergenic	Artery_Aorta	ENSG00000119698	PPP4R4	Protein coding	NO	160.821	346	0.144839	0.0497522	2.8284e-05	16.9659	0.0038993
chr19_58481777_58481807	GTTTT	ZNF446	intronic	Esophagus_Muscularis	ENSG00000268912	.	lncRNA	NO	50.644	417	0.213042	0.0414094	2.82843e-05	16.9752	0.00310617
chr7_143156990_143157014	TG	TCAF2	intronic	Esophagus_Gastroesophageal_Junction	ENSG00000165125	TRPV6	Protein coding	NO	271.257	322	-0.12795	0.0533876	2.82857e-05	17.0991	0.00454764
chr16_72225934_72225970	AC	PMFBP1;LINC01572	intergenic	Adipose_Subcutaneous	ENSG00000140829	DHX38	Protein coding	NO	117.322	530	0.04935	0.0326851	2.82882e-05	17.5411	0.00281604
chr8_8824521_8824567	CA	MFHAS1	intronic	Artery_Coronary	ENSG00000233609	RPL10P19	transcribed_processed_pseudogene	NO	136.656	195	-0.035156	0.0870362	2.82919e-05	14.7968	0.0105133
chr7_138977655_138977685	AC	KIAA1549	intronic	Esophagus_Mucosa	ENSG00000122778	KIAA1549	Protein coding	YES	3.648	449	-0.065809	0.0384981	2.82944e-05	17.1185	0.00303598
chr16_53389550_53389600	AAAAC	LOC102723373;RBL2	intergenic	Esophagus_Mucosa	ENSG00000103479	RBL2	Protein coding	NO	44.402	449	0.096997	0.0384981	2.82944e-05	17.1185	0.00303598
chr2_96987382_96987406	AC	FAM178B	upstream	Esophagus_Mucosa	ENSG00000135976	ANKRD36	Protein coding	NO	125.759	449	0.040824	0.0384977	2.82968e-05	17.1199	0.00303598
chr7_66683727_66683755	TTAT	RABGEF1	intronic	Vagina	ENSG00000273142	LINC02604	lncRNA	NO	219.116	121	-0.257357	0.137495	2.82968e-05	15.5238	0.0261784
chr1_165724978_165725048	CT	TMCO1	UTR3	Skin_Sun_Exposed_Lower_leg	ENSG00000143183	TMCO1	Protein coding	YES	43.824	162	-0.047549	0.104072	2.82973e-05	17.9769	0.00250131
chr16_28863893_28863918	GCC	SH2B1	UTR5	Artery_Coronary	ENSG00000196993	NPIPB9	Protein coding	NO	112.118	195	0.19435	0.0870325	2.83033e-05	14.8028	0.0105133
chr3_37314642_37314682	AC	GOLGA4	intronic	Pancreas	ENSG00000093167	LRRFIP2	Protein coding	NO	130.973	275	0.04431	0.0622985	2.83052e-05	16.0968	0.00581952
chr6_31652320_31652360	AC	BAG6	UTR5	Thyroid	ENSG00000204338	CYP21A1P	transcribed_unprocessed_pseudogene	NO	353.349	534	0.058524	0.0324402	2.83124e-05	18.4368	0.00224265
chr10_73436017_73436063	TG	PPP3CB	downstream	Adipose_Subcutaneous	ENSG00000156042	CFAP70	Protein coding	NO	77.176	530	-0.048385	0.032682	2.83133e-05	17.5567	0.00281809
chr7_144048076_144048110	AC	OR2A5	upstream	Esophagus_Gastroesophageal_Junction	ENSG00000244693	.	.	NO	.	322	-0.080069	0.0533821	2.83133e-05	17.1158	0.00454959
chr6_159717897_159717927	TG	SOD2	intronic	Skin_Not_Sun_Exposed_Suprapubic	ENSG00000120437	ACAT2	Protein coding	NO	44.133	508	-0.069462	0.0340796	2.83157e-05	18.0419	0.00284035
chr22_41798225_41798247	CA	MEI1	intronic	Stomach	ENSG00000167077	MEI1	Protein coding	YES	2.814	286	0.117553	0.0599528	2.83165e-05	17.2435	0.00779895
chr19_36572718_36572742	TATC	ZNF529	intronic	Brain_Amygdala	ENSG00000232677	LINC00665	lncRNA	NO	240.96	120	0.223605	0.13857	2.83166e-05	14.4253	0.0202888
chr4_55448583_55448644	CG	CLOCK	intronic	Esophagus_Gastroesophageal_Junction	ENSG00000134851	TMEM165	Protein coding	NO	25.4995	321	0.026637	0.0535437	2.83204e-05	17.1201	0.00454959
chr11_47253134_47253144	GT	NR1H3	intronic	Colon_Transverse	ENSG00000165916	PSMC3	Protein coding	NO	173.059	328	-0.011078	0.0524229	2.83205e-05	18.0265	0.00562099
chr7_128683452_128683484	TTTA	FAM71F2	UTR3	Brain_Frontal_Cortex_BA9	ENSG00000271553	.	lncRNA	NO	16.425	165	0.237548	0.102244	2.83217e-05	14.8213	0.00971887
chr5_136066898_136066938	CA	TGFBI;VTRNA2-1	intergenic	Adipose_Subcutaneous	ENSG00000113658	SMAD5	Protein coding	NO	65.927	530	-0.0191	0.0326809	2.83227e-05	17.5625	0.00281857
chr15_84669343_84669379	CA	SEC11A	downstream	Adipose_Visceral_Omentum	ENSG00000184206	GOLGA6L4	Protein coding	NO	428.744	459	0.10716	0.0376665	2.83252e-05	17.5804	0.00368407
chr12_110811416_110811440	TG	PPP1CC;CCDC63	intergenic	Skin_Sun_Exposed_Lower_leg	ENSG00000111229	ARPC3	Protein coding	NO	361.006	557	-0.024576	0.0311141	2.83268e-05	17.9957	0.00250357
chr4_109371942_109371980	TG	COL25A1-DT;SEC24B-AS1	intergenic	Brain_Hypothalamus	ENSG00000249465	RBMXP4	processed_pseudogene	NO	24.502	160	-0.170462	0.10531	2.83268e-05	15.0795	0.0126172
chr3_44257352_44257408	GT	TOPAZ1	intronic	Esophagus_Mucosa	ENSG00000186448	ZNF197	Protein coding	NO	327.508	445	-0.023149	0.0388338	2.83319e-05	17.1411	0.00303921
chr8_26232720_26232750	AC	EBF2;PPP2R2A	intergenic	Colon_Sigmoid	ENSG00000228451	SDAD1P1	transcribed_processed_pseudogene	NO	148.784	310	-0.050309	0.0554025	2.83325e-05	17.3598	0.00495569
chr1_144428178_144428213	AC	NBPF15	intronic	Cells_Cultured_fibroblasts	ENSG00000266338	NBPF15	Protein coding	YES	31.1845	427	-0.098765	0.0404463	2.83344e-05	15.6759	0.00258081
chr9_129183986_129184014	GT	IER5L;LOC101929331	intergenic	Adipose_Visceral_Omentum	ENSG00000095321	CRAT	Protein coding	NO	72.811	459	-0.019722	0.0376643	2.83406e-05	17.59	0.00368454
chr2_113819599_113819635	AAAACA	SLC35F5;ACTR3-AS1	intergenic	Muscle_Skeletal	ENSG00000225398	PGM5P4	unprocessed_pseudogene	NO	277.68	655	-0.183877	0.0265021	2.83419e-05	15.1375	0.00248441
chr17_28333072_28333106	AC	IFT20	intronic	Breast_Mammary_Tissue	ENSG00000109084	TMEM97	Protein coding	NO	13.634	377	0.049387	0.0457196	2.83425e-05	18.3275	0.00484213
chr5_654437_654479	TG	CEP72	downstream	Adipose_Subcutaneous	ENSG00000225138	SLC9A3-AS1	lncRNA	NO	174.95	530	-0.229304	0.0326781	2.83448e-05	17.5762	0.00282032
chr2_43956478_43956514	GT	LRPPRC	intronic	Brain_Putamen_basal_ganglia	ENSG00000138095	LRPPRC	Protein coding	YES	0.955	163	0.059635	0.10344	2.83458e-05	14.3537	0.0098583
chr17_2418197_2418224	AC	METTL16	UTR3	Brain_Hypothalamus	ENSG00000127804	METTL16	Protein coding	YES	1.5585	160	-0.24608	0.105303	2.83469e-05	15.0902	0.0126172
chr2_54533349_54533395	GT	SPTBN1	intronic	Adipose_Subcutaneous	ENSG00000115306	SPTBN1	Protein coding	YES	17.628	530	-0.029843	0.0326775	2.83501e-05	17.5795	0.00282039
chr22_29966726_29966772	GT	MTMR3	intronic	Heart_Left_Ventricle	ENSG00000279159	.	lncRNA	NO	61.487	350	-0.038601	0.0491815	2.83512e-05	15.2693	0.00504605
chr5_151673966_151674008	TG	SPARC	intronic	Uterus	ENSG00000260581	.	lncRNA	NO	21.712	109	-0.211612	0.151719	2.83525e-05	15.1755	0.0268118
chr20_56748904_56748934	TGT	TFAP2C;BMP7	intergenic	Brain_Cortex	ENSG00000087510	TFAP2C	Protein coding	NO	118.685	199	0.203662	0.0853233	2.83531e-05	14.9952	0.00652533
chr22_42008091_42008171	CTTTC	WBP2NL	intronic	Esophagus_Mucosa	ENSG00000172346	CSDC2	Protein coding	NO	436.114	449	-0.030312	0.0384895	2.83536e-05	17.1542	0.00304099
chr13_40741888_40741934	AC	MRPS31	intronic	Skin_Not_Sun_Exposed_Suprapubic	ENSG00000239827	SUGT1P3	transcribed_unprocessed_pseudogene	NO	179.745	508	0.065612	0.0340746	2.83541e-05	18.0664	0.0028429
chr7_30526568_30526594	TG	GGCT;GARS1-DT	intergenic	Skin_Not_Sun_Exposed_Suprapubic	ENSG00000263683	.	lncRNA	NO	23.636	508	-0.194654	0.0340746	2.83545e-05	18.0667	0.0028429
chr3_113232562_113232590	GT	BOC	intronic	Brain_Nucleus_accumbens_basal_ganglia	ENSG00000144857	BOC	Protein coding	YES	16.225	192	-0.105266	0.0883304	2.83565e-05	14.9636	0.00793403
chr13_72790421_72790464	CA	PIBF1	intronic	Colon_Transverse	ENSG00000083535	PIBF1	Protein coding	YES	7.4665	328	0.02617	0.0524143	2.8365e-05	18.0548	0.00562805
chr20_25390895_25390945	CCCCCG	ABHD12	upstream	Brain_Cerebellum	ENSG00000101004	NINL	Protein coding	NO	65.303	202	0.134844	0.0840921	2.83652e-05	15.3986	0.00483472
chr3_15265512_15265560	CA	SH3BP5	intronic	Artery_Tibial	ENSG00000131375	CAPN7	Protein coding	NO	18.299	532	0.01085	0.0325542	2.83653e-05	16.5823	0.00248983
chr7_100478322_100478401	AG	TSC22D4	intronic	Thyroid	ENSG00000066923	STAG3	Protein coding	NO	266.702	534	-0.021813	0.0324336	2.83667e-05	18.4722	0.00224668
chr1_92309536_92309627	ACACAT	RPAP2	intronic	Brain_Putamen_basal_ganglia	ENSG00000067208	EVI5	Protein coding	NO	316.353	163	0.14457	0.103432	2.83687e-05	14.3652	0.00985947
chr19_42918104_42918136	AC	PSG6	upstream	Cells_Cultured_fibroblasts	ENSG00000242221	PSG2	Protein coding	NO	157.287	427	0.077274	0.0404411	2.83687e-05	15.6948	0.00258351
chr4_86541947_86541991	CA	MIR4452	downstream	Lung	ENSG00000109339	MAPK10	Protein coding	NO	52.093	466	0.067088	0.0371022	2.83694e-05	18.5537	0.00376801
chr20_34471774_34471796	GT	ITCH	intronic	Brain_Cerebellar_Hemisphere	ENSG00000101460	MAP1LC3A	Protein coding	NO	75.069	166	0.062903	0.101633	2.83711e-05	15.1911	0.00659621
chr7_90250187_90250235	GA	CFAP69	intronic	Skin_Not_Sun_Exposed_Suprapubic	ENSG00000283267	FAM237B	Protein coding	NO	71.093	508	-0.032811	0.0340719	2.83756e-05	18.0801	0.00284457
chr6_29726559_29726583	TG	HLA-F	intronic	Esophagus_Muscularis	ENSG00000230795	HLA-K	unprocessed_pseudogene	NO	199.888	417	0.195681	0.0413951	2.8376e-05	17.0302	0.0031151
chr12_32116430_32116529	CT	BICD1	intronic	Whole_Blood	ENSG00000274964	.	lncRNA	NO	222.888	601	0.018132	0.0288544	2.83784e-05	14.8866	0.00255039
chr4_52718072_52718090	AT	DANCR	ncRNA_intronic	Muscle_Skeletal	ENSG00000226950	DANCR	lncRNA	YES	4.442	655	0.092616	0.0264984	2.83786e-05	15.1571	0.00248682
chr21_44994478_44994519	TG	LINC00163	upstream	Adipose_Visceral_Omentum	ENSG00000275874	PICSAR	lncRNA	NO	10.2285	459	-0.101205	0.0376588	2.83798e-05	17.6143	0.00368886
chr3_40371794_40371830	GA	EIF1B;ENTPD3	intergenic	Brain_Cortex	ENSG00000168032	ENTPD3	Protein coding	NO	15.372	199	-0.036404	0.0853143	2.8382e-05	15.0105	0.0065263
chr10_68427650_68427680	AC	DNA2	intronic	Spleen	ENSG00000122912	SLC25A16	Protein coding	NO	53.099	205	0.065256	0.0828936	2.83847e-05	18.0813	0.00756541
chr19_49566794_49566806	AT	NOSIP	intronic	Heart_Left_Ventricle	ENSG00000126464	PRR12	Protein coding	NO	24.382	347	0.055224	0.0495926	2.83856e-05	15.2879	0.00504884
chr7_74468676_74468722	TG	GTF2IRD1	intronic	Cells_Cultured_fibroblasts	ENSG00000006704	GTF2IRD1	Protein coding	YES	14.729	427	0.031892	0.0404383	2.83871e-05	15.705	0.00258476
chr15_99809217_99809255	GT	LOC400464	ncRNA_intronic	Whole_Blood	ENSG00000259363	.	lncRNA	NO	1.332	616	-0.039637	0.028158	2.83873e-05	14.8913	0.00255075
chr8_22423786_22423812	TC	SLC39A14	intronic	Breast_Mammary_Tissue	ENSG00000197181	PIWIL2	Protein coding	NO	71	377	-0.029741	0.0457118	2.83881e-05	18.357	0.00484865
chr3_75457554_75457590	TG	LINC02018	ncRNA_intronic	Skin_Not_Sun_Exposed_Suprapubic	ENSG00000244026	FAM86DP	transcribed_unprocessed_pseudogene	NO	22.462	507	0.050661	0.0341366	2.83885e-05	18.0883	0.00284542
chr11_65249078_65249200	AAAAT	SLC22A20P;POLA2	intergenic	Colon_Transverse	ENSG00000197847	SLC22A20P	transcribed_unitary_pseudogene	NO	27.978	327	-0.033381	0.0525667	2.83895e-05	18.0704	0.00563117
chr19_20409961_20409987	AC	ZNF826P	ncRNA_intronic	Brain_Anterior_cingulate_cortex_BA24	ENSG00000237440	ZNF737	Protein coding	NO	134.735	141	-0.085883	0.118836	2.83897e-05	14.6583	0.0129148
chr1_160995747_160995773	CA	F11R	UTR3	Brain_Frontal_Cortex_BA9	ENSG00000215845	TSTD1	Protein coding	NO	42.547	165	0.136026	0.102218	2.8391e-05	14.8575	0.00973626
chr1_35841811_35841837	AT	AGO4	intronic	Adipose_Visceral_Omentum	ENSG00000142686	C1orf216	Protein coding	NO	122.93	136	-0.073655	0.122999	2.83941e-05	17.6232	0.00368995
chr16_28604689_28604721	GTT	SULT1A1	downstream	Brain_Cerebellar_Hemisphere	ENSG00000176046	NUPR1	Protein coding	NO	65.697	166	0.197211	0.101625	2.83942e-05	15.2034	0.00659731
chr16_70068610_70068656	CA	PDXDC2P-NPIPB14P;PDPR	intergenic	Lung	ENSG00000226232	NPIPB14P	transcribed_unprocessed_pseudogene	NO	72.445	466	0.053626	0.0370987	2.83945e-05	18.5701	0.00376982
chr4_56381649_56381677	CA	AASDH	intronic	Adipose_Subcutaneous	ENSG00000128059	PPAT	Protein coding	NO	19.253	530	0.028161	0.0326718	2.83963e-05	17.6082	0.00282454
chr10_125991250_125991278	GT	FANK1	intronic	Artery_Tibial	ENSG00000203780	FANK1	Protein coding	YES	2.713	532	-0.047604	0.0325501	2.83994e-05	16.6022	0.00249207
chr5_154288408_154288442	TG	GALNT10	intronic	Adipose_Subcutaneous	ENSG00000164574	GALNT10	Protein coding	YES	0.955	530	0.051307	0.0326711	2.84018e-05	17.6116	0.00282463
chr17_47208550_47208588	AC	MYL4	upstream	Cells_Cultured_fibroblasts	ENSG00000108433	GOSR2	Protein coding	NO	269.964	427	0.053248	0.040436	2.84026e-05	15.7136	0.00258575
chr2_46889022_46889058	GT	LINC01119;MCFD2	intergenic	Stomach	ENSG00000180398	MCFD2	Protein coding	NO	20.032	286	-0.043974	0.0599333	2.84038e-05	17.2967	0.0078162
chr2_28846722_28846772	AC	SPDYA	intronic	Stomach	ENSG00000213639	PPP1CB	Protein coding	NO	64.219	286	-0.031215	0.0599331	2.84048e-05	17.2973	0.0078162
chr2_241902311_241902436	CCGCCGCCGCCTCCCCT	LINC01237	ncRNA_intronic	Artery_Aorta	ENSG00000233806	LINC01237	lncRNA	YES	19.9485	346	-0.069418	0.0497296	2.84058e-05	17.0389	0.0039134
chr7_100574632_100574648	CA	ZASP;LRCH4	UTR5;UTR3	Ovary	ENSG00000077454	LRCH4	Protein coding	NO	2.455	147	0.076415	0.114185	2.84159e-05	15.2594	0.0150339
chr22_25726912_25726956	GT	GRK3	UTR3	Testis	ENSG00000234884	GRK3-AS1	lncRNA	NO	162.215	296	-0.054532	0.0579482	2.84204e-05	23.9817	0.00412057
chr11_27595726_27595770	GT	BDNF-AS	ncRNA_intronic	Brain_Putamen_basal_ganglia	ENSG00000245573	BDNF-AS	lncRNA	YES	44.141	163	0.040731	0.103412	2.84204e-05	14.3914	0.0098639
chr11_65152500_65152560	CTTT	SYVN1;SPDYC	intergenic	Brain_Hypothalamus	ENSG00000254614	CAPN1-AS1	lncRNA	NO	28.354	160	-0.219623	0.105274	2.84208e-05	15.1295	0.0126395
chr6_31652320_31652360	AC	BAG6	UTR5	Colon_Transverse	ENSG00000204528	PSORS1C3	lncRNA	NO	474.441	328	0.071879	0.0524033	2.84212e-05	18.0906	0.00563569
chr1_20608393_20608427	GTTTT	CDA	intronic	Stomach	ENSG00000158825	CDA	Protein coding	YES	19.313	286	0.05275	0.0599282	2.84272e-05	17.3109	0.00781884
chr3_48168360_48168408	CA	CDC25A	intronic	Artery_Tibial	ENSG00000228638	FCF1P2	transcribed_processed_pseudogene	NO	122.991	532	0.053656	0.0325466	2.84276e-05	16.6187	0.00249417
chr14_31058527_31058575	TG	AP4S1	intronic	Cells_Cultured_fibroblasts	ENSG00000196792	STRN3	Protein coding	NO	32.15	427	-0.024498	0.040432	2.84287e-05	15.728	0.00258769
chr1_58658958_58658994	AC	MYSM1	UTR3	Muscle_Skeletal	ENSG00000162600	OMA1	Protein coding	NO	112.174	655	-0.025752	0.0264933	2.84293e-05	15.1842	0.00249044
chr3_50052986_50053036	GT	RBM6	intronic	Pituitary	ENSG00000228008	.	lncRNA	NO	149.024	230	-0.134167	0.074119	2.84306e-05	18.9097	0.00642532
chr4_76040437_76040479	AC	ART3	intronic	Minor_Salivary_Gland	ENSG00000156194	PPEF2	Protein coding	NO	137.887	142	-0.129717	0.11802	2.84307e-05	15.4402	0.01663
chr17_46737572_46737604	GT	NSF	intronic	Uterus	ENSG00000262539	.	processed_pseudogene	NO	476.982	109	-0.315076	0.151677	2.84316e-05	15.2178	0.0268344
chr9_136363745_136363755	GCCCC	DNLZ;CARD9	upstream;downstream	Lung	ENSG00000187796	CARD9	Protein coding	NO	3.88	462	-0.081471	0.0374101	2.84329e-05	18.5952	0.00377414
chr17_47512407_47512467	TG	MRPL45P2;NPEPPS	intergenic	Whole_Blood	ENSG00000178852	EFCAB13	Protein coding	NO	134.621	616	0.038572	0.0281529	2.84354e-05	14.9165	0.00255464
chr1_110336308_110336330	AC	RBM15-AS1	ncRNA_intronic	Breast_Mammary_Tissue	ENSG00000168679	SLC16A4	Protein coding	NO	42.864	377	-0.058898	0.0457032	2.84391e-05	18.3899	0.00485607
chr12_103840377_103840422	CTCAT	NT5DC3	intronic	Artery_Aorta	ENSG00000204954	UQCC6	Protein coding	NO	111.005	346	0.076878	0.0497234	2.84393e-05	17.059	0.0039171
chr11_65472425_65472465	GT	LOC101927789;MALAT1	intergenic	Whole_Blood	ENSG00000255557	.	lncRNA	NO	273.284	615	0.04261	0.0281976	2.84418e-05	14.9199	0.00255477
chr3_17484455_17484489	GT	TBC1D5	intronic	Cells_Cultured_fibroblasts	ENSG00000131374	TBC1D5	Protein coding	YES	77.752	427	-0.040405	0.0404299	2.84427e-05	15.7358	0.00258855
chr16_74741773_74741885	AT	FA2H	intronic	Nerve_Tibial	ENSG00000103089	FA2H	Protein coding	YES	0.56	149	-0.018083	0.112706	2.8444e-05	18.357	0.00236134
chr9_33135890_33135936	GT	B4GALT1	intronic	Adipose_Subcutaneous	ENSG00000086062	B4GALT1	Protein coding	YES	31.423	530	0.048086	0.0326658	2.84452e-05	17.6385	0.00282832
chr8_68820267_68820317	AC	C8orf34;LINC01592	intergenic	Thyroid	ENSG00000165084	C8orf34	Protein coding	NO	194.833	533	-0.054054	0.0324839	2.84469e-05	18.5244	0.00225248
chr3_49911190_49911246	TAGA	MON1A	intronic	Adipose_Subcutaneous	ENSG00000001617	SEMA3F	Protein coding	NO	243.827	530	-0.023545	0.0326655	2.8448e-05	17.6403	0.00282832
chr4_99086037_99086057	AAAC	ADH5	intronic	Artery_Aorta	ENSG00000172955	ADH6	Protein coding	NO	122.767	346	-0.1282	0.0497218	2.84481e-05	17.0643	0.00391741
chr2_73356748_73356808	AAAG	EGR4;ALMS1	intergenic	Brain_Nucleus_accumbens_basal_ganglia	ENSG00000163016	ALMS1P1	transcribed_unprocessed_pseudogene	NO	314.252	192	0.132247	0.0883005	2.84492e-05	15.0125	0.00795575
chr11_134419077_134419115	CA	B3GAT1;B3GAT1-DT	intergenic	Whole_Blood	ENSG00000109956	B3GAT1	Protein coding	NO	6.854	616	-0.039626	0.0281514	2.84499e-05	14.9241	0.00255506
chr6_26422159_26422174	CCT	BTN2A3P	ncRNA_exonic	Brain_Hypothalamus	ENSG00000026950	BTN3A1	Protein coding	NO	12.5835	160	0.136165	0.105263	2.84499e-05	15.145	0.0126419
chr7_43568161_43568201	TG	HECW1;STK17A	intergenic	Brain_Frontal_Cortex_BA9	ENSG00000106603	COA1	Protein coding	NO	73.983	165	-0.068148	0.102196	2.84518e-05	14.8893	0.00975072
chr11_68998216_68998249	TG	MRGPRD;MRGPRF	intergenic	Minor_Salivary_Gland	ENSG00000132740	IGHMBP2	Protein coding	NO	60.4925	142	-0.057228	0.11801	2.84532e-05	15.4525	0.01663
chr2_216799936_216799964	TG	IGFBP5;TNP1	intergenic	Brain_Amygdala	ENSG00000229352	.	.	NO	.	120	-0.504226	0.138503	2.84535e-05	14.4951	0.0203395
chr1_26206481_26206509	AAAG	CATSPER4;ZPLD2P	intergenic	Muscle_Skeletal	ENSG00000158062	UBXN11	Protein coding	NO	91.531	655	-0.017918	0.0264908	2.84547e-05	15.1978	0.00249225
chr3_126294864_126294904	AC	ALDH1L1-AS2;KLF15	intergenic	Cells_Cultured_fibroblasts	ENSG00000163884	KLF15	Protein coding	NO	59.401	427	-0.03657	0.0404281	2.84547e-05	15.7424	0.00258921
chr19_43503280_43503316	TC	PHLDB3	intronic	Esophagus_Mucosa	ENSG00000234465	PINLYP	Protein coding	NO	72.503	449	0.040239	0.0384746	2.84575e-05	17.2171	0.00305106
chr3_101730231_101730283	TTTTG	CEP97	intronic	Spleen	ENSG00000144815	NXPE3	Protein coding	NO	48.92	205	-0.077913	0.0828711	2.84589e-05	18.1286	0.00758201
chr2_46518490_46518524	AC	ATP6V1E2	intronic	Heart_Left_Ventricle	ENSG00000250565	ATP6V1E2	Protein coding	YES	1.45	350	-0.046185	0.0491614	2.8461e-05	15.3284	0.00505723
chr3_37848987_37849020	TA	ITGA9-AS1	ncRNA_intronic	Adipose_Visceral_Omentum	ENSG00000144677	CTDSPL	Protein coding	NO	12.8765	136	-0.015728	0.12297	2.84611e-05	17.6647	0.00369787
chr14_104022729_104022761	AAAT	TDRD9	intronic	Brain_Anterior_cingulate_cortex_BA24	ENSG00000156414	TDRD9	Protein coding	YES	17.589	141	-0.124555	0.118805	2.84638e-05	14.6965	0.0129293
chr3_196375183_196375226	CA	UBXN7	intronic	Muscle_Skeletal	ENSG00000163959	SLC51A	Protein coding	NO	141.755	655	0.070482	0.0264899	2.84638e-05	15.2027	0.00249265
chr12_57492669_57492715	CA	MARS1	intronic	Artery_Tibial	ENSG00000123329	ARHGAP9	Protein coding	NO	3.878	532	0.017104	0.0325418	2.84671e-05	16.6418	0.00249726
chr10_50511248_50511282	AC	SGMS1	intronic	Brain_Amygdala	ENSG00000188611	ASAH2	Protein coding	NO	231.545	120	0.153051	0.138496	2.84672e-05	14.5021	0.0203395
chr22_41798116_41798170	AC	MEI1	intronic	Artery_Aorta	ENSG00000167077	MEI1	Protein coding	YES	2.721	346	-0.040168	0.0497182	2.84677e-05	17.076	0.00391922
chr7_23893603_23893625	GT	STK31;NPY	intergenic	Minor_Salivary_Gland	ENSG00000196335	STK31	Protein coding	NO	140.811	142	0.246928	0.118002	2.84722e-05	15.4628	0.01663
chr15_40973210_40973236	CA	CHAC1;INO80	intergenic	Esophagus_Mucosa	ENSG00000137806	NDUFAF1	Protein coding	NO	429.219	449	-0.044863	0.0384722	2.84736e-05	17.2269	0.00305224
chr2_127770692_127770736	AAAT	WDR33	intronic	Thyroid	ENSG00000144233	AMMECR1L	Protein coding	NO	94.411	533	-0.091028	0.0324806	2.84738e-05	18.542	0.00225434
chr10_28559136_28559164	TG	WAC	intronic	Heart_Atrial_Appendage	ENSG00000095787	WAC	Protein coding	YES	23.464	364	-0.012792	0.0473008	2.84752e-05	16.5492	0.00435163
chr19_57690372_57690402	AC	ZNF551	UTR3	Heart_Left_Ventricle	ENSG00000178201	VN1R1	Protein coding	NO	233.247	350	-0.085202	0.0491587	2.84757e-05	15.3364	0.00505817
chr10_87725884_87725914	AC	PAPSS2	intronic	Testis	ENSG00000198682	PAPSS2	Protein coding	YES	64.915	296	-0.046976	0.0579355	2.84793e-05	24.0315	0.00412749
chr5_140648007_140648060	GT	IK	intronic	Testis	ENSG00000131495	NDUFA2	Protein coding	NO	0.2625	296	0.020058	0.0579348	2.84827e-05	24.0344	0.00412749
chr11_77646731_77646779	CTT	CLNS1A;RSF1	intergenic	Muscle_Skeletal	ENSG00000074201	CLNS1A	Protein coding	NO	8.961	650	0.00555	0.0266896	2.84842e-05	15.2135	0.00249402
chr20_50506320_50506365	AAACA	LINC01271;PTPN1	intergenic	Skin_Sun_Exposed_Lower_leg	ENSG00000240849	PEDS1	Protein coding	NO	352.608	557	0.08986	0.0310956	2.8485e-05	18.0962	0.00251721
chr12_53412930_53412966	TG	SP1	UTR3	Brain_Putamen_basal_ganglia	ENSG00000185591	SP1	Protein coding	YES	31.646	163	-0.068251	0.103387	2.84872e-05	14.4253	0.00988033
chr3_58073149_58073189	TATT	FLNB	intronic	Adipose_Visceral_Omentum	ENSG00000168297	PXK	Protein coding	NO	259.711	458	0.074149	0.0377243	2.84898e-05	17.6826	0.00370083
chr1_201884949_201884963	AT	IPO9	downstream	Adipose_Subcutaneous	ENSG00000163431	LMOD1	Protein coding	NO	61.592	525	0.038631	0.0329671	2.84942e-05	17.6689	0.00283246
chr19_21196060_21196090	GT	ZNF431	downstream	Esophagus_Muscularis	ENSG00000268658	LINC00664	lncRNA	NO	287.299	417	0.132917	0.0413764	2.84971e-05	17.1029	0.00312667
chr16_71677453_71677493	AT	PHLPP2	intronic	Nerve_Tibial	ENSG00000040199	PHLPP2	Protein coding	YES	4.381	149	0.054207	0.112684	2.84996e-05	18.3929	0.00236543
chr3_149702464_149702491	TTA	WWTR1	intronic	Nerve_Tibial	ENSG00000114744	COMMD2	Protein coding	NO	49.5805	149	0.10821	0.112683	2.85006e-05	18.3936	0.00236543
chr15_82665376_82665434	AC	CPEB1-AS1	ncRNA_intronic	Skin_Not_Sun_Exposed_Suprapubic	ENSG00000103942	HOMER2	Protein coding	NO	184.322	508	-0.0176	0.0340556	2.85032e-05	18.1614	0.00285646
chr17_76337423_76337449	AAC	PRPSAP1	intronic	Brain_Cerebellum	ENSG00000161542	PRPSAP1	Protein coding	YES	7.135	202	0.296768	0.0840491	2.85051e-05	15.4746	0.00485552
chr2_24385735_24385777	TC	ITSN2;NCOA1	intergenic	Artery_Tibial	ENSG00000232642	.	lncRNA	NO	210.751	531	-0.059484	0.0325975	2.85065e-05	16.6648	0.00249959
chr6_31291376_31291422	GT	HLA-C;LINC02571	intergenic	Nerve_Tibial	ENSG00000204538	PSORS1C2	Protein coding	NO	152.333	488	0.047147	0.0354328	2.85068e-05	18.3976	0.00236564
chr3_50188174_50188198	AT	SEMA3F	UTR3	Pituitary	ENSG00000173531	MST1	Protein coding	NO	498.685	69	0.295672	0.231512	2.85075e-05	18.9609	0.00644051
chr1_102411186_102411279	AGA	OLFM3;COL11A1	intergenic	Brain_Spinal_cord_cervical_c-1	ENSG00000233359	.	lncRNA	NO	21.6025	120	0.034872	0.138476	2.85097e-05	14.8976	0.0162638
chr22_23754746_23754752	CG	VPREB3	upstream	Colon_Sigmoid	ENSG00000189269	DRICH1	Protein coding	NO	122.428	310	-0.197874	0.0553652	2.85138e-05	17.4709	0.00498456
chr6_149704887_149704927	AC	LATS1	intronic	Small_Intestine_Terminal_Ileum	ENSG00000231760	.	lncRNA	NO	93.265	172	0.139527	0.0981675	2.85147e-05	15.942	0.0127332
chr19_13876308_13876332	TG	NANOS3	upstream	Heart_Left_Ventricle	ENSG00000132016	BRME1	Protein coding	NO	7.28	350	0.084474	0.0491516	2.8515e-05	15.3576	0.00506349
chr12_53498908_53499004	TG	MAP3K12	intronic	Whole_Blood	ENSG00000135390	ATP5MC2	Protein coding	NO	170.256	616	-0.007236	0.0281445	2.85154e-05	14.9585	0.00256051
chr3_195598434_195598480	TG	APOD;LOC105374297	intergenic	Brain_Hippocampus	ENSG00000185485	SDHAP1	transcribed_unprocessed_pseudogene	NO	391.801	157	0.063008	0.107168	2.85157e-05	14.8015	0.0128933
chr22_41798225_41798247	CA	MEI1	intronic	Testis	ENSG00000100162	CENPM	Protein coding	NO	141.983	296	0.16043	0.0579277	2.85157e-05	24.0622	0.00413156
chr14_88879651_88879696	ATT	TTC8	UTR3	Skin_Not_Sun_Exposed_Suprapubic	ENSG00000258983	.	lncRNA	NO	380.339	156	-0.187518	0.107826	2.85184e-05	18.1711	0.00285754
chr12_53498908_53499004	TG	MAP3K12	intronic	Nerve_Tibial	ENSG00000094914	AAAS	Protein coding	NO	174.092	488	-0.013222	0.0354313	2.85186e-05	18.4052	0.00236631
chr16_67980836_67980871	ATTTC	DPEP3	upstream	Brain_Cortex	ENSG00000141084	RANBP10	Protein coding	NO	174.293	199	-0.081674	0.0852714	2.85198e-05	15.0834	0.00655514
chr10_42673559_42673595	TG	LINC01518	ncRNA_exonic	Stomach	ENSG00000215146	.	transcribed_unprocessed_pseudogene	NO	320.566	286	-0.11682	0.0599074	2.85207e-05	17.3679	0.00783748
chr7_129493182_129493228	TG	STRIP2;SMKR1	intergenic	Esophagus_Mucosa	ENSG00000240204	SMKR1	Protein coding	NO	9.326	449	0.027079	0.0384653	2.85223e-05	17.2563	0.00305692
chr18_12407248_12407283	GTTTT	PRELID3A	upstream	Adipose_Visceral_Omentum	ENSG00000141391	PRELID3A	Protein coding	YES	0.6305	459	0.099163	0.0376385	2.85236e-05	17.7036	0.00370445
chr3_195598434_195598480	TG	APOD;LOC105374297	intergenic	Esophagus_Gastroesophageal_Junction	ENSG00000207650	MIR570	miRNA	NO	100.944	322	0.060788	0.0533404	2.85237e-05	17.243	0.00457961
chr7_141954706_141954750	AC	CLEC5A;TAS2R38	intergenic	Colon_Transverse	ENSG00000127366	TAS2R5	Protein coding	NO	164.511	328	0.09357	0.0523833	2.85241e-05	18.1561	0.00565434
chr10_93428566_93428610	AC	MYOF	intronic	Colon_Sigmoid	ENSG00000138119	MYOF	Protein coding	YES	48.601	310	-0.063071	0.0553621	2.8529e-05	17.4802	0.0049858
chr13_40741888_40741934	AC	MRPS31	intronic	Esophagus_Gastroesophageal_Junction	ENSG00000176268	CYCSP34	processed_pseudogene	NO	121.991	322	-0.066383	0.0533391	2.85301e-05	17.2468	0.00457961
chr22_28537293_28537338	AAAAT	TTC28	intronic	Cells_Cultured_fibroblasts	ENSG00000100209	HSCB	Protein coding	NO	204.724	405	0.015211	0.042578	2.85309e-05	15.7846	0.00259529
chr7_50355619_50355651	AATA	IKZF1	intronic	Heart_Left_Ventricle	ENSG00000132436	FIGNL1	Protein coding	NO	94.06	349	0.142811	0.0492867	2.85321e-05	15.3667	0.00506484
chr1_193193780_193193830	GT	CDC73	intronic	Spleen	ENSG00000272579	.	.	NO	.	205	-0.085851	0.0828488	2.85325e-05	18.1755	0.00759344
chr6_27848312_27848352	AC	H2BC15;H2AC16	intergenic	Spleen	ENSG00000187626	ZKSCAN4	Protein coding	NO	403.937	205	0.077888	0.0828478	2.85359e-05	18.1776	0.00759344
chr17_5227292_5227324	AC	LOC100130950	ncRNA_intronic	Artery_Aorta	ENSG00000167842	MIS12	Protein coding	NO	258.977	346	-0.056673	0.0497055	2.85365e-05	17.1173	0.00392779
chr12_80031866_80031910	GT	PPP1R12A-AS1;OTOGL	intergenic	Artery_Tibial	ENSG00000239473	RPL7P38	processed_pseudogene	NO	2.995	532	0.077663	0.0325331	2.85386e-05	16.6836	0.00250203
chr8_10672385_10672421	GT	C8orf74	upstream	Nerve_Tibial	ENSG00000183638	RP1L1	Protein coding	NO	17.26	488	-0.059853	0.0354286	2.85392e-05	18.4185	0.00236772
chr4_37810782_37810860	GT	RELL1;PGM2	intergenic	Adipose_Visceral_Omentum	ENSG00000249863	.	processed_pseudogene	NO	57.471	459	-0.035953	0.0376363	2.85397e-05	17.7135	0.00370576
chr6_35821449_35821493	TG	LHFPL5	intronic	Spleen	ENSG00000096063	SRPK1	Protein coding	NO	17.37	205	0.039962	0.082846	2.8542e-05	18.1815	0.00759344
chr1_153744038_153744082	GT	INTS3	intronic	Brain_Anterior_cingulate_cortex_BA24	ENSG00000189171	S100A13	Protein coding	NO	112.7	141	0.084353	0.118772	2.85421e-05	14.737	0.0129499
chr12_103856381_103856416	TGTTT	TTC41P	ncRNA_intronic	Brain_Cortex	ENSG00000111696	NT5DC3	Protein coding	NO	15.1645	199	-0.11896	0.0852638	2.85444e-05	15.0964	0.00655794
chr20_1504776_1504798	GT	SIRPB2;SIRPD	intergenic	Artery_Aorta	ENSG00000088833	NSFL1C	Protein coding	NO	30.945	346	-0.049103	0.0497037	2.85462e-05	17.1231	0.00392822
chr14_94452598_94452648	AC	SERPINA11	intronic	Skin_Not_Sun_Exposed_Suprapubic	ENSG00000186910	SERPINA11	Protein coding	YES	0.177	508	-0.026064	0.0340501	2.85465e-05	18.1889	0.0028599
chr19_9675969_9676010	TG	ZNF562	upstream	Spleen	ENSG00000277587	.	lncRNA	NO	45.9135	205	0.089046	0.0828437	2.85495e-05	18.1863	0.00759344
chr8_37545146_37545214	AGGA	LINC01605;ZNF703	intergenic	Uterus	ENSG00000187840	EIF4EBP1	Protein coding	NO	485.354	109	-0.143288	0.151613	2.85516e-05	15.2821	0.0268344
chr16_66425683_66425713	CGGGGG	LINC00920;BEAN1	intergenic	Lung	ENSG00000166546	BEAN1	Protein coding	NO	1.597	466	0.057888	0.0370768	2.85524e-05	18.6734	0.00378891
chr3_113551824_113551854	GT	SIDT1	intronic	Adipose_Subcutaneous	ENSG00000163611	SPICE1	Protein coding	NO	36.652	530	0.111534	0.0326524	2.85546e-05	17.7063	0.00283801
chr18_49978694_49978744	AC	MYO5B	intronic	Heart_Atrial_Appendage	ENSG00000167306	MYO5B	Protein coding	YES	61.53	364	0.048054	0.0472867	2.85553e-05	16.5959	0.00436159
chr19_4338120_4338138	CA	STAP2	intronic	Prostate	ENSG00000178078	STAP2	Protein coding	YES	0.68	199	0.12678	0.0852603	2.85555e-05	18.8285	0.0116297
chr9_35906547_35906616	CCA	HRCT1	exonic	Muscle_Skeletal	ENSG00000228307	OR2S1P	transcribed_unprocessed_pseudogene	NO	106.603	655	0.014516	0.0264806	2.85569e-05	15.2524	0.00249957
chr7_75867265_75867289	TC	CCL24;RHBDD2	intergenic	Cells_Cultured_fibroblasts	ENSG00000106178	CCL24	Protein coding	NO	43.921	427	-0.196356	0.0404127	2.85569e-05	15.799	0.00259723
chr6_33205971_33205997	AG	HSD17B8	intronic	Esophagus_Gastroesophageal_Junction	ENSG00000224796	RPL32P1	processed_pseudogene	NO	126.533	322	0.159618	0.0533333	2.85597e-05	17.2647	0.0045828
chr1_48283697_48283724	AAAG	SLC5A9;SPATA6	intergenic	Lung	ENSG00000242267	SKINT1L	transcribed_unprocessed_pseudogene	NO	104.481	465	0.038029	0.0371542	2.85615e-05	18.6793	0.00378891
chr15_77112660_77112704	AC	PEAK1	UTR3	Whole_Blood	ENSG00000269951	.	lncRNA	NO	44.357	616	-0.11392	0.0281395	2.85628e-05	14.9833	0.00256388
chr17_48265501_48265533	AAGC	SKAP1	intronic	Esophagus_Gastroesophageal_Junction	ENSG00000108465	CDK5RAP3	Protein coding	NO	284.41	322	-0.085003	0.0533322	2.85651e-05	17.268	0.0045828
chr19_4343614_4343657	GCGGGGC	MPND	intronic	Esophagus_Mucosa	ENSG00000178078	STAP2	Protein coding	NO	0.8495	428	0.075368	0.0403181	2.85673e-05	17.2836	0.00306067
chr12_53660854_53660869	CAA	ATF7;ATP5MC2	intergenic	Breast_Mammary_Tissue	ENSG00000185591	SP1	Protein coding	NO	279.56	377	0.171341	0.0456811	2.85686e-05	18.4737	0.0048769
chr1_161140971_161141015	ATTT	LOC112543491;UFC1	intergenic	Cells_Cultured_fibroblasts	ENSG00000143224	PPOX	Protein coding	NO	25.063	410	0.103446	0.0420607	2.85692e-05	15.8058	0.00259792
chr2_61242458_61242502	AC	USP34	intronic	Spleen	ENSG00000237651	C2orf74	Protein coding	NO	80.289	205	0.140931	0.0828357	2.85759e-05	18.2031	0.00759413
chr2_190810805_190810860	GAAAG	NAB1;GLS	intergenic	Testis	ENSG00000231858	STAT4-AS1	lncRNA	NO	210.694	296	0.134671	0.0579142	2.85791e-05	24.1157	0.00413932
chr14_73615733_73615769	AACA	ACOT6	intronic	Heart_Left_Ventricle	ENSG00000258603	.	lncRNA	NO	17.971	350	0.137757	0.0491397	2.85801e-05	15.3926	0.0050717
chr5_61143960_61144009	TG	NDUFAF2	intronic	Pancreas	ENSG00000049167	ERCC8	Protein coding	NO	198.911	275	0.110253	0.0622337	2.85868e-05	16.2569	0.00586967
chr1_26206481_26206509	AAAG	CATSPER4;ZPLD2P	intergenic	Artery_Aorta	ENSG00000130695	CEP85	Protein coding	NO	27.705	346	-0.021708	0.0496958	2.85888e-05	17.1487	0.00393319
chr1_178068719_178068774	TG	CRYZL2P-SEC16B;RASAL2-AS1	intergenic	Pancreas	ENSG00000224687	RASAL2-AS1	lncRNA	NO	24.8255	275	-0.097548	0.0622329	2.85904e-05	16.259	0.00586967
chr5_34638544_34638578	AC	NONE;RAI14	intergenic	Lung	ENSG00000271874	RAI14-DT	lncRNA	NO	13.327	466	0.081581	0.0370715	2.85904e-05	18.6983	0.00379198
chr3_45003326_45003350	GTGC	EXOSC7	intronic	Artery_Tibial	ENSG00000163807	KIAA1143	Protein coding	NO	241.719	532	0.112457	0.0325265	2.85923e-05	16.7149	0.00250636
chr21_46353715_46353752	GT	PCNT	intronic	Colon_Transverse	ENSG00000160282	FTCD	Protein coding	NO	198.155	328	0.080132	0.0523697	2.8594e-05	18.2006	0.00566642
chr19_35139261_35139301	TG	FXYD1	intronic	Muscle_Skeletal	ENSG00000266964	FXYD1	Protein coding	YES	0.16	655	0.066413	0.0264766	2.85977e-05	15.2742	0.00250232
chr15_44721362_44721404	AC	B2M;LOC100419583	intergenic	Testis	ENSG00000138606	SHF	Protein coding	NO	452.275	296	0.178169	0.05791	2.85989e-05	24.1323	0.00414147
chr8_60487723_60487762	AC	LINC01301;RAB2A	intergenic	Brain_Caudate_basal_ganglia	ENSG00000251396	LINC01301	lncRNA	NO	28.8755	184	-0.199837	0.0919572	2.86006e-05	15.0055	0.00810671
chr17_45182847_45182891	TG	LOC105371795;LOC339192	intergenic	Brain_Nucleus_accumbens_basal_ganglia	ENSG00000186834	HEXIM1	Protein coding	NO	34.394	192	-0.066324	0.088252	2.86006e-05	15.0924	0.00799385
chr15_85443772_85443796	GT	AKAP13	intronic	Brain_Amygdala	ENSG00000218052	ADAMTS7P4	transcribed_unprocessed_pseudogene	NO	172.892	120	0.458502	0.138431	2.8601e-05	14.5702	0.0204065
chr6_31741336_31741382	AC	MSH5-SAPCD1	ncRNA_intronic	Pituitary	ENSG00000244731	C4A	Protein coding	NO	240.698	230	0.063564	0.0740724	2.86023e-05	19.0239	0.00645955
chr10_77669304_77669338	AC	KCNMA1;DLG5	intergenic	Muscle_Skeletal	ENSG00000156113	KCNMA1	Protein coding	NO	30.952	655	-0.045287	0.026476	2.86038e-05	15.2774	0.00250244
chr7_7586155_7586195	GT	MIOS	intronic	Brain_Hippocampus	ENSG00000272732	.	lncRNA	NO	33.735	157	-0.071721	0.107134	2.86056e-05	14.8481	0.0129114
chr1_151594114_151594159	CAAAA	TUFT1;SNX27	intergenic	Esophagus_Mucosa	ENSG00000143442	POGZ	Protein coding	NO	134.643	449	0.061067	0.038453	2.8608e-05	17.3082	0.00306448
chr19_27832732_27832828	ATTTT	LOC101927151	ncRNA_intronic	Colon_Transverse	ENSG00000267575	LINC02987	lncRNA	NO	38.741	325	0.024548	0.0528407	2.86099e-05	18.2107	0.00566781
chr2_202546903_202546953	TGTTT	BMPR2	intronic	Nerve_Tibial	ENSG00000144426	NBEAL1	Protein coding	NO	467.68	488	-0.09764	0.0354191	2.86105e-05	18.4645	0.00237333
chr11_72650876_72650933	AC	PDE2A	intronic	Pituitary	ENSG00000186642	PDE2A	Protein coding	YES	7.2165	230	-0.053121	0.07407	2.86112e-05	19.0298	0.00645955
chr2_171801907_171801950	TG	SLC25A12	intronic	Brain_Cerebellum	ENSG00000115840	SLC25A12	Protein coding	YES	8.3515	202	-0.087494	0.0840164	2.86121e-05	15.5326	0.00487222
chr1_154426161_154426194	AC	IL6R	intronic	Adipose_Visceral_Omentum	ENSG00000163239	TDRD10	Protein coding	NO	76.0415	459	0.040368	0.0376258	2.86141e-05	17.7597	0.00371386
chr16_21601729_21601761	TG	METTL9	intronic	Testis	ENSG00000248124	RRN3P1	transcribed_unprocessed_pseudogene	NO	218.639	296	0.065864	0.0579055	2.86199e-05	24.1501	0.0041438
chr7_27140001_27140031	AG	HOXA3	intronic	Breast_Mammary_Tissue	ENSG00000233429	HOTAIRM1	lncRNA	NO	40.397	377	0.016741	0.0456722	2.86211e-05	18.5077	0.00488337
chr4_173182925_173182947	AC	GALNT7	intronic	Breast_Mammary_Tissue	ENSG00000245213	GALNT7-DT	lncRNA	NO	13.284	377	0.04958	0.0456722	2.86216e-05	18.508	0.00488337
chr1_115768745_115768761	CA	CASQ2	upstream	Heart_Atrial_Appendage	ENSG00000118729	CASQ2	Protein coding	YES	0.039	364	0.035695	0.047275	2.86223e-05	16.6347	0.00437066
chr12_9695843_9695855	TGC	CLEC2D	UTR3	Skin_Not_Sun_Exposed_Suprapubic	ENSG00000214826	DDX12P	unprocessed_pseudogene	NO	247.62	508	-0.12569	0.0340404	2.86225e-05	18.2374	0.00286638
chr3_49673801_49673837	CTCACG	APEH	upstream	Skin_Not_Sun_Exposed_Suprapubic	ENSG00000173540	GMPPB	Protein coding	NO	50.047	508	-0.116272	0.0340401	2.86247e-05	18.2388	0.00286638
chr22_50540446_50540458	TA	ODF3B;KLHDC7B	intergenic	Colon_Sigmoid	ENSG00000272821	.	lncRNA	NO	16.526	310	-0.143033	0.0553415	2.863e-05	17.5421	0.00500059
chr6_73263039_73263084	GGC	KHDC1	UTR5	Vagina	ENSG00000234882	EIF3EP1	processed_pseudogene	NO	28.9005	120	0.105283	0.138416	2.86312e-05	15.7073	0.0264432
chr3_50272855_50272879	AAT	SEMA3B	intronic	Breast_Mammary_Tissue	ENSG00000186792	HYAL3	Protein coding	NO	22.906	120	-0.129655	0.138416	2.86329e-05	18.5153	0.00488401
chr6_99818495_99818525	CCCCCT	PRDM13;MCHR2	intergenic	Esophagus_Muscularis	ENSG00000219755	.	processed_pseudogene	NO	242.798	417	-0.035014	0.0413554	2.86334e-05	17.1847	0.00314002
chr12_10871372_10871386	TA	PRH1-PRR4	ncRNA_intronic	Esophagus_Muscularis	ENSG00000231887	PRH1	Protein coding	NO	11.278	106	-0.080325	0.155601	2.86344e-05	17.1853	0.00314002
chr5_140648007_140648060	GT	IK	intronic	Cells_Cultured_fibroblasts	ENSG00000146007	ZMAT2	Protein coding	NO	50.6465	427	-0.020393	0.040401	2.86348e-05	15.842	0.00260346
chr19_44318207_44318239	TTAAA	ZNF235;ZNF112	intergenic	Adipose_Subcutaneous	ENSG00000267508	ZNF285	Protein coding	NO	83.352	530	0.094494	0.0326425	2.86358e-05	17.7567	0.00284562
chr1_31413153_31413185	GGGGCC	SERINC2	intronic	Uterus	ENSG00000168528	SERINC2	Protein coding	YES	0.044	102	0.277958	0.161321	2.86361e-05	15.3273	0.0268344
chr14_80729058_80729128	GT	CEP128	intronic	Testis	ENSG00000100629	CEP128	Protein coding	YES	32.499	296	0.009458	0.0579019	2.86366e-05	24.1642	0.00414551
chr1_115843921_115843969	GT	NHLH2;LINC01649	intergenic	Heart_Left_Ventricle	ENSG00000173218	VANGL1	Protein coding	NO	172.801	350	-0.061485	0.0491294	2.86369e-05	15.4232	0.0050801
chr14_39448935_39448977	TG	FBXO33;LINC02315	intergenic	Brain_Cerebellum	ENSG00000271424	GLRX5P3	processed_pseudogene	NO	78.2	202	-0.12181	0.0840084	2.86386e-05	15.547	0.0048752
chr3_48168360_48168408	CA	CDC25A	intronic	Pituitary	ENSG00000164048	ZNF589	Protein coding	NO	72.716	230	-0.089993	0.0740613	2.86435e-05	19.0513	0.00646186
chr1_225878885_225878923	AC	TMEM63A	intronic	Brain_Hippocampus	ENSG00000196187	TMEM63A	Protein coding	YES	1.225	157	-0.033991	0.107119	2.86437e-05	14.8679	0.0129174
chr5_97009682_97009697	TGC	LNPEP	intronic	Artery_Tibial	ENSG00000164307	ERAP1	Protein coding	NO	201.589	532	-0.140959	0.0325201	2.86453e-05	16.7459	0.00251026
chr12_122899050_122899094	AC	VPS37B;ABCB9	intergenic	Artery_Coronary	ENSG00000139722	VPS37B	Protein coding	NO	2.945	195	0.162551	0.0869241	2.86457e-05	14.9818	0.0106179
chr7_151441920_151441964	AC	CRYGN;RHEB	intergenic	Colon_Sigmoid	ENSG00000127377	CRYGN	Protein coding	NO	1.129	310	-0.082378	0.0553379	2.86475e-05	17.5528	0.00500222
chr17_31313722_31313758	TG	EVI2B;NF1	intronic	Skin_Not_Sun_Exposed_Suprapubic	ENSG00000126860	EVI2A	Protein coding	NO	7.292	508	-0.060764	0.0340371	2.86483e-05	18.2538	0.00286829
chr7_123540890_123540935	CA	NDUFA5	UTR3	Pituitary	ENSG00000164675	IQUB	Protein coding	NO	5.8355	230	-0.066145	0.0740594	2.86506e-05	19.056	0.00646186
chr6_31077612_31077636	GA	HCG22;C6orf15	intergenic	Esophagus_Muscularis	ENSG00000199332	Y_RNA	misc_RNA	NO	324.626	417	-0.046029	0.0413528	2.86507e-05	17.1951	0.00314124
chr2_30410077_30410111	TG	LINC01936;LCLAT1	intergenic	Thyroid	ENSG00000235997	LINC01936	lncRNA	NO	62.898	534	-0.014878	0.032399	2.86514e-05	18.6576	0.00226757
chr2_158816561_158816602	CA	DAPL1	downstream	Pancreas	ENSG00000251491	OR7E28P	transcribed_unprocessed_pseudogene	NO	45.7295	275	0.100389	0.0622184	2.86537e-05	16.295	0.00588054
chr5_73606716_73606742	GT	UTP15;ARHGEF28	intergenic	Adrenal_Gland	ENSG00000164338	UTP15	Protein coding	NO	34.24	203	0.072134	0.0836021	2.86561e-05	14.6055	0.00815041
chr7_65746099_65746149	AC	LOC441242	ncRNA_intronic	Adipose_Visceral_Omentum	ENSG00000169902	TPST1	Protein coding	NO	459.193	459	-0.031982	0.0376193	2.86604e-05	17.7884	0.00371838
chr10_59874118_59874144	AC	CCDC6	intronic	Testis	ENSG00000235931	LINC01553	lncRNA	NO	84.54	296	-0.051112	0.0578968	2.86608e-05	24.1846	0.00414831
chr7_940330_940374	CA	ADAP1	intronic	Adipose_Visceral_Omentum	ENSG00000146540	C7orf50	Protein coding	NO	87.987	459	0.045604	0.0376193	2.86609e-05	17.7887	0.00371838
chr2_46362953_46363019	GTG	EPAS1	intronic	Uterus	ENSG00000250565	ATP6V1E2	Protein coding	NO	156.971	109	-0.10754	0.151554	2.86641e-05	15.3423	0.0268344
chr12_75480331_75480355	CA	GLIPR1	upstream	Thyroid	ENSG00000180881	CAPS2	Protein coding	NO	89.415	534	-0.074074	0.0323974	2.86647e-05	18.6663	0.00226835
chr1_6001296_6001357	CA	KCNAB2	intronic	Stomach	ENSG00000131697	NPHP4	Protein coding	NO	8.8535	286	0.158195	0.0598756	2.86653e-05	17.4559	0.00787365
chr21_36105597_36105706	AG	LOC100133286;LOC105369306	ncRNA_intronic	Artery_Aorta	ENSG00000231106	LINC01436	lncRNA	NO	100.514	346	-0.036364	0.0496808	2.86705e-05	17.1977	0.00394352
chr11_18400429_18400481	CA	LDHA	intronic	Breast_Mammary_Tissue	ENSG00000134333	LDHA	Protein coding	YES	0.729	377	0.012686	0.0456638	2.86707e-05	18.5397	0.00488917
chr9_77306384_77306449	AG	VPS13A	intronic	Prostate	ENSG00000197969	VPS13A	Protein coding	YES	12.1045	199	-0.054481	0.0852243	2.86719e-05	18.9052	0.0116627
chr20_23624838_23624934	AAAG	CST9;CST3	intergenic	Colon_Transverse	ENSG00000101439	CST3	Protein coding	NO	13.059	328	0.020763	0.0523546	2.86722e-05	18.2504	0.0056784
chr8_42426693_42426723	AAAAC	SLC20A2	intronic	Esophagus_Mucosa	ENSG00000070501	POLB	Protein coding	NO	57.101	449	0.173062	0.0384438	2.86723e-05	17.3471	0.00307083
chr12_120983916_120983948	TG	HNF1A	intronic	Colon_Sigmoid	ENSG00000157837	SPPL3	Protein coding	NO	79.574	310	0.029305	0.0553328	2.86724e-05	17.5681	0.00500515
chr6_116521517_116521531	GA	CALHM5	UTR3	Small_Intestine_Terminal_Ileum	ENSG00000183807	FAM162B	Protein coding	NO	244.195	172	0.149796	0.0981114	2.86733e-05	16.0306	0.0127938
chr15_68182425_68182461	GT	PIAS1	intronic	Skin_Sun_Exposed_Lower_leg	ENSG00000128973	CLN6	Protein coding	NO	30.7	557	-0.04323	0.0310737	2.86733e-05	18.2158	0.00253173
chr17_5158569_5158672	AG	USP6	intronic	Thyroid	ENSG00000161929	SCIMP	Protein coding	NO	76.2025	534	-0.013868	0.0323963	2.86734e-05	18.6719	0.00226877
chr5_138872027_138872067	GT	LRRTM2	UTR3	Cells_Cultured_fibroblasts	ENSG00000120725	SIL1	Protein coding	NO	81.386	427	-0.025179	0.0403951	2.86736e-05	15.8635	0.00260656
chr15_40998983_40999019	AC	INO80	intronic	Brain_Caudate_basal_ganglia	ENSG00000137804	NUSAP1	Protein coding	NO	321.793	184	0.103697	0.0919328	2.86742e-05	15.0441	0.00812318
chr11_113360045_113360078	TTGTT	TTC12	intronic	Ovary	ENSG00000270179	.	lncRNA	NO	8.4165	147	-0.104454	0.114079	2.86764e-05	15.3992	0.0151567
chr7_100520759_100520796	AG	NYAP1;AGFG2	intergenic	Heart_Left_Ventricle	ENSG00000121716	PILRB	Protein coding	NO	162.661	341	0.046353	0.0503942	2.86796e-05	15.4462	0.00508473
chr11_78292003_78292030	GT	GAB2	intronic	Brain_Cerebellum	ENSG00000033327	GAB2	Protein coding	YES	49.8635	202	-0.110169	0.0839956	2.86804e-05	15.5697	0.00488079
chr1_227256948_227256990	AC	CDC42BPA	intronic	Whole_Blood	ENSG00000163050	COQ8A	Protein coding	NO	273.962	616	0.020859	0.028127	2.86808e-05	15.0453	0.00257316
chr3_123358155_123358195	GT	ADCY5	intronic	Pituitary	ENSG00000121542	SEC22A	Protein coding	NO	149.853	230	0.018275	0.074051	2.86817e-05	19.0767	0.00646668
chr12_123735142_123735211	GT	ATP6V0A2	intronic	Heart_Left_Ventricle	ENSG00000111364	DDX55	Protein coding	NO	117.16	350	0.047852	0.0491212	2.86819e-05	15.4474	0.00508473
chr3_186584602_186584622	GT	DNAJB11	intronic	Thyroid	ENSG00000197099	HRG-AS1	lncRNA	NO	81.091	534	0.059033	0.0323952	2.86828e-05	18.678	0.00226902
chr19_13015790_13015825	CA	NFIX	intronic	Thyroid	ENSG00000213290	PGK1P2	processed_pseudogene	NO	456.236	534	0.123695	0.0323951	2.86836e-05	18.6786	0.00226902
chr6_80008929_80008967	TG	TTK	intronic	Artery_Aorta	ENSG00000118402	ELOVL4	Protein coding	NO	61.395	342	-0.038781	0.0502486	2.86844e-05	17.206	0.00394433
chr11_107493355_107493373	AC	CWF19L2;ALKBH8	intergenic	Nerve_Tibial	ENSG00000152404	CWF19L2	Protein coding	NO	35.539	488	-0.100249	0.0354093	2.86848e-05	18.5125	0.0023786
chr16_31443983_31444025	AAC	ZNF843	upstream	Nerve_Tibial	ENSG00000260267	.	lncRNA	NO	15.732	488	0.075057	0.0354093	2.86852e-05	18.5127	0.0023786
chr9_113168956_113169061	CCACACTACCACAGGGCCCG	FKBP15	intronic	Stomach	ENSG00000136875	PRPF4	Protein coding	NO	106.633	286	0.271108	0.0598712	2.86854e-05	17.4681	0.00787562
chr9_136363745_136363755	GCCCC	DNLZ;CARD9	upstream;downstream	Brain_Cortex	ENSG00000187796	CARD9	Protein coding	NO	3.88	198	0.225665	0.0856363	2.86871e-05	15.1719	0.00658787
chr12_42413526_42413570	TG	PPHLN1	intronic	Artery_Aorta	ENSG00000134283	PPHLN1	Protein coding	YES	26.158	346	-0.045598	0.0496774	2.86895e-05	17.2091	0.00394433
chr15_77604624_77604684	GT	LOC101929457;LINGO1	intergenic	Thyroid	ENSG00000169783	LINGO1	Protein coding	NO	28.258	534	-0.017709	0.0323944	2.86899e-05	18.6826	0.00226924
chr22_41410618_41410644	GT	TEF;TOB2	intergenic	Brain_Caudate_basal_ganglia	ENSG00000172346	CSDC2	Protein coding	NO	150.379	184	0.099822	0.0919248	2.86982e-05	15.0567	0.00812486
chr20_6039261_6039303	TG	CRLS1	UTR3	Adrenal_Gland	ENSG00000125885	MCM8	Protein coding	NO	88.351	203	0.063739	0.0835893	2.86984e-05	14.6271	0.00815791
chr18_9157540_9157586	GT	ANKRD12	intronic	Lung	ENSG00000128791	TWSG1	Protein coding	NO	177.204	440	-0.022791	0.0392148	2.87008e-05	18.7704	0.00380507
chr16_28527977_28528009	AC	IL27;NUPR1	intergenic	Testis	ENSG00000270424	.	processed_pseudogene	NO	222.602	296	-0.161224	0.0578881	2.87014e-05	24.2189	0.00415276
chr14_54905608_54905640	TC	GCH1;WDHD1	intergenic	Small_Intestine_Terminal_Ileum	ENSG00000198554	WDHD1	Protein coding	NO	38.983	172	0.041584	0.0981014	2.87016e-05	16.0465	0.0127962
chr7_67399444_67399496	AC	LINC01372;LOC102723427	intergenic	Uterus	ENSG00000273448	.	lncRNA	NO	66.423	109	-0.083311	0.151533	2.87033e-05	15.3633	0.0268344
chr1_10498280_10498315	AAAAC	PEX14	intronic	Spleen	ENSG00000160049	DFFA	Protein coding	NO	25.7685	205	-0.221837	0.0827972	2.87042e-05	18.2849	0.00762505
chr20_35819648_35819676	TG	PHF20	intronic	Ovary	ENSG00000224497	RPL36P4	processed_pseudogene	NO	274.915	147	-0.317572	0.114065	2.87098e-05	15.4172	0.0151595
chr6_85992967_85992989	TA	SNHG5;HTR1E	intergenic	Artery_Aorta	ENSG00000220563	PKMP3	transcribed_processed_pseudogene	NO	332.372	99	-0.057674	0.165852	2.87101e-05	17.2214	0.00394566
chr5_146057928_146057968	TC	SH3RF2	intronic	Brain_Caudate_basal_ganglia	ENSG00000133706	LARS1	Protein coding	NO	72.268	184	-0.074703	0.0919206	2.87111e-05	15.0635	0.00812486
chr9_109765430_109765517	TCA	PALM2AKAP2	intronic	Muscle_Skeletal	ENSG00000243444	.	.	NO	.	655	0.079576	0.0264653	2.87118e-05	15.3351	0.00251106
chr3_122526620_122526673	TG	KPNA1;PARP9	intergenic	Artery_Aorta	ENSG00000138496	PARP9	Protein coding	NO	19.3565	346	-0.104339	0.0496732	2.87124e-05	17.2228	0.00394566
chr17_50554885_50554929	TG	SPATA20	intronic	Thyroid	ENSG00000275897	.	lncRNA	NO	79.088	534	-0.026295	0.0323916	2.87125e-05	18.6974	0.00227075
chr12_53664344_53664380	AAAT	ATP5MC2	downstream	Uterus	ENSG00000135390	ATP5MC2	Protein coding	YES	4.85	109	0.255786	0.151528	2.87126e-05	15.3683	0.0268344
chr3_158827881_158827985	GA	MFSD1	intronic	Heart_Left_Ventricle	ENSG00000178053	MLF1	Protein coding	NO	256.366	350	-0.010525	0.0491149	2.87164e-05	15.466	0.00508919
chr13_37064979_37065034	TG	SUPT20H;CSNK1A1L	intergenic	Brain_Frontal_Cortex_BA9	ENSG00000102710	SUPT20H	Protein coding	NO	5.2935	165	-0.076657	0.102096	2.87229e-05	15.0312	0.00983525
chr6_149847824_149847878	AC	LRP11	intronic	Adipose_Subcutaneous	ENSG00000120256	LRP11	Protein coding	YES	11.652	530	0.034915	0.0326316	2.87256e-05	17.8124	0.00285317
chr4_67371413_67371468	TG	MIR1269A;LOC101927237	intergenic	Brain_Hypothalamus	ENSG00000250075	.	lncRNA	NO	49.6135	160	0.183857	0.105159	2.87262e-05	15.2921	0.012754
chr6_25932367_25932411	AAAG	SLC17A2;TRIM38	intergenic	Uterus	ENSG00000272810	.	lncRNA	NO	80.852	109	-0.035811	0.15152	2.87273e-05	15.3761	0.0268344
chr19_48616643_48616688	CAGCA	RPL18	intronic	Spleen	ENSG00000232871	SEC1P	transcribed_unitary_pseudogene	NO	21.4055	205	-0.272325	0.0827899	2.87286e-05	18.3004	0.00762625
chr1_112760544_112760575	TAA	TAFA3;LINC01356	intergenic	Adipose_Visceral_Omentum	ENSG00000184599	TAFA3	Protein coding	NO	40.1405	455	0.186055	0.0379354	2.8732e-05	17.8329	0.00372683
chr10_80006724_80006753	ATAA	SFTPD;TMEM254-AS1	intergenic	Spleen	ENSG00000122852	SFTPA1	Protein coding	NO	395.777	205	0.136205	0.0827886	2.87327e-05	18.303	0.00762625
chr2_48353552_48353606	TG	FOXN2	intronic	Whole_Blood	ENSG00000162869	PPP1R21	Protein coding	NO	87.019	616	0.023389	0.0281215	2.87334e-05	15.0729	0.00257744
chr17_12948723_12948751	AC	ARHGAP44	intronic	Testis	ENSG00000006744	ELAC2	Protein coding	NO	49.771	296	0.030451	0.0578793	2.8743e-05	24.254	0.00415807
chr12_6925117_6925141	GT	ATN1	intronic	Liver	ENSG00000111676	ATN1	Protein coding	YES	0.666	195	-0.077482	0.0868935	2.87432e-05	13.8101	0.010502
chr12_28250953_28250989	GT	CCDC91	intronic	Breast_Mammary_Tissue	ENSG00000123106	CCDC91	Protein coding	YES	5.033	375	-0.052902	0.0458908	2.87445e-05	18.5875	0.00490047
chr1_167985184_167985210	GT	DCAF6	intronic	Brain_Nucleus_accumbens_basal_ganglia	ENSG00000143199	ADCY10	Protein coding	NO	70.982	192	-0.175631	0.0882061	2.87446e-05	15.1684	0.00802559
chr9_121283671_121283707	TTCA	GSN-AS1	ncRNA_exonic	Thyroid	ENSG00000119396	RAB14	Protein coding	NO	60.675	534	0.04854	0.0323877	2.87454e-05	18.7188	0.00227308
chr15_77279096_77279136	GT	PEAK1	intronic	Brain_Cerebellum	ENSG00000173517	PEAK1	Protein coding	YES	5.984	202	0.210817	0.0839757	2.87458e-05	15.6052	0.00489038
chr1_151941389_151941438	AC	THEM4;S100A10	intergenic	Colon_Sigmoid	ENSG00000159445	THEM4	Protein coding	NO	31.7765	310	-0.163723	0.0553173	2.87489e-05	17.6149	0.00501577
chr12_10821063_10821159	ATATATATATCTTATAC	TAS2R9;TAS2R10	intergenic	Colon_Sigmoid	ENSG00000212127	TAS2R14	Protein coding	NO	118.152	93	-0.169943	0.175795	2.87496e-05	17.6154	0.00501577
chr5_150508322_150508352	GT	NDST1	intronic	Brain_Amygdala	ENSG00000254333	NDST1-AS1	lncRNA	NO	22.369	120	-0.338349	0.138359	2.87498e-05	14.646	0.020484
chr7_66050626_66050650	CA	GUSB;ASL	intergenic	Testis	ENSG00000228409	CCT6P1	transcribed_unprocessed_pseudogene	NO	299.496	296	0.174767	0.0578774	2.87521e-05	24.2616	0.00415866
chr6_2791702_2791734	GT	WRNIP1;SERPINB1	intergenic	Lung	ENSG00000145949	MYLK4	Protein coding	NO	21.388	466	0.073061	0.0370491	2.87534e-05	18.8048	0.00381127
chr15_78825791_78825825	AC	ADAMTS7;MORF4L1	intergenic	Heart_Left_Ventricle	ENSG00000136378	ADAMTS7	Protein coding	NO	14.344	350	-0.032493	0.0491082	2.87536e-05	15.486	0.00509409
chr17_37081323_37081341	GT	AATF;ACACA	intergenic	Esophagus_Mucosa	ENSG00000278540	ACACA	Protein coding	NO	7.651	449	0.028639	0.038432	2.87547e-05	17.3969	0.0030791
chr1_93979929_93979957	TG	GCLM;ABCA4	intergenic	Brain_Frontal_Cortex_BA9	ENSG00000230439	.	.	NO	.	165	-0.246636	0.102084	2.8756e-05	15.0486	0.00983525
chr10_68308845_68308895	GT	PBLD	intronic	Breast_Mammary_Tissue	ENSG00000179774	ATOH7	Protein coding	NO	76.757	377	0.105802	0.0456492	2.87576e-05	18.5959	0.0049014
chr16_28527977_28528009	AC	IL27;NUPR1	intergenic	Brain_Frontal_Cortex_BA9	ENSG00000233232	NPIPB7	Protein coding	NO	55.657	165	0.19346	0.102081	2.87635e-05	15.0524	0.00983525
chr10_63305512_63305530	CT	JMJD1C	intronic	Adrenal_Gland	ENSG00000232075	MRPL35P2	processed_pseudogene	NO	329.306	203	-0.185924	0.0835684	2.87673e-05	14.6622	0.00817293
chr3_58237472_58237502	GGGGCG	ABHD6	UTR5	Skin_Not_Sun_Exposed_Suprapubic	ENSG00000163687	DNASE1L3	Protein coding	NO	22.79	506	-0.163712	0.0341544	2.8771e-05	18.332	0.00287963
chr1_120471324_120471370	AC	PDE4DIPP2	ncRNA_intronic	Brain_Putamen_basal_ganglia	ENSG00000223804	.	transcribed_unprocessed_pseudogene	NO	129.508	163	0.169237	0.103281	2.87738e-05	14.5704	0.00996607
chr11_65557854_65557884	CAG	LTBP3	exonic	Esophagus_Mucosa	ENSG00000245532	NEAT1	lncRNA	NO	132.318	127	0.316719	0.131104	2.87742e-05	17.4087	0.00308064
chr15_64874657_64874705	TG	PLEKHO2;ANKDD1A	intergenic	Skin_Not_Sun_Exposed_Suprapubic	ENSG00000090487	SPG21	Protein coding	NO	106.946	508	0.037035	0.0340211	2.8775e-05	18.3346	0.00287963
chr3_44463011_44463051	TG	ZNF445	intronic	Brain_Cerebellar_Hemisphere	ENSG00000186446	ZNF501	Protein coding	NO	266.565	166	-0.100382	0.101485	2.87766e-05	15.4081	0.00667597
chr11_66138084_66138108	TTTA	PACS1	intronic	Esophagus_Mucosa	ENSG00000254855	KLC2-AS1	lncRNA	NO	127.57	449	0.167625	0.0384284	2.878e-05	17.4122	0.00308072
chr7_100694312_100694383	CCG	GIGYF1	upstream	Artery_Aorta	ENSG00000146830	GIGYF1	Protein coding	YES	0.0975	99	0.031181	0.165812	2.87807e-05	17.2638	0.00395324
chr11_66744819_66744845	GGC	C11orf80	exonic	Pancreas	ENSG00000173715	C11orf80	Protein coding	YES	0.012	272	0.056447	0.0628585	2.8785e-05	16.3696	0.00590323
chr19_58543062_58543091	AT	TRIM28	upstream	Esophagus_Gastroesophageal_Junction	ENSG00000213753	CENPBD2P	transcribed_processed_pseudogene	NO	30.4265	321	-0.187573	0.0534516	2.87856e-05	17.4013	0.00461573
chr16_18938027_18938069	TTG	SMG1;TMC7	intergenic	Testis	ENSG00000262974	.	processed_pseudogene	NO	404.63	296	0.192994	0.0578695	2.8789e-05	24.2928	0.0041624
chr7_141602173_141602211	TG	AGK	intronic	Colon_Sigmoid	ENSG00000257093	DENND11	Protein coding	NO	99.423	310	0.019625	0.0553086	2.87918e-05	17.6412	0.0050217
chr3_49486186_49486230	TTTA	DAG1	intronic	Adipose_Visceral_Omentum	ENSG00000173540	GMPPB	Protein coding	NO	237.658	453	-0.087556	0.038092	2.87925e-05	17.8704	0.00373389
chr12_102958393_102958429	GCA	ASCL1	exonic	Brain_Cortex	ENSG00000171759	PAH	Protein coding	NO	0.001	198	0.234227	0.0856037	2.87925e-05	15.2276	0.0066092
chr20_46632864_46632911	ATAG	SLC13A3	intronic	Testis	ENSG00000271784	TP53RK-DT	lncRNA	NO	56.7715	296	0.059744	0.0578687	2.87927e-05	24.2959	0.0041624
chr11_78554508_78554530	GT	LOC101928896	ncRNA_intronic	Esophagus_Gastroesophageal_Junction	ENSG00000033327	GAB2	Protein coding	NO	136.171	322	0.042233	0.0532872	2.87942e-05	17.4065	0.00461589
chr7_90184008_90184060	AT	STEAP2-AS1	ncRNA_intronic	Artery_Tibial	ENSG00000283267	FAM237B	Protein coding	NO	137.27	157	-0.046686	0.107061	2.87963e-05	16.8342	0.00252311
chr3_49202495_49202545	TG	IHO1	intronic	Breast_Mammary_Tissue	ENSG00000164068	RNF123	Protein coding	NO	487.018	377	0.023344	0.0456423	2.87986e-05	18.6224	0.00490709
chr9_105620775_105620822	TAG	FKTN	intronic	Pituitary	ENSG00000106692	FKTN	Protein coding	YES	0.7545	226	-0.093582	0.0752925	2.88005e-05	19.1557	0.00648906
chr17_14300433_14300475	AC	HS3ST3B1	upstream	Muscle_Skeletal	ENSG00000266709	.	lncRNA	NO	3.4	655	0.050265	0.0264561	2.88053e-05	15.385	0.00251842
chr1_43765733_43765785	TG	ST3GAL3	intronic	Heart_Atrial_Appendage	ENSG00000066135	KDM4A	Protein coding	NO	75.169	364	-0.023533	0.0472427	2.88073e-05	16.7423	0.00439645
chr11_78292003_78292030	GT	GAB2	intronic	Brain_Cerebellum	ENSG00000251323	LINC02728	lncRNA	NO	135.793	202	0.170915	0.0839569	2.88078e-05	15.6389	0.00489903
chr5_103327379_103327411	GT	MACIR;LINC02115	intergenic	Brain_Hippocampus	ENSG00000145723	GIN1	Protein coding	NO	207.257	157	-0.290505	0.107055	2.88096e-05	14.954	0.0129809
chr11_101686551_101686579	GT	TRPC6;ANGPTL5	intergenic	Colon_Sigmoid	ENSG00000137672	TRPC6	Protein coding	NO	102.558	310	-0.046835	0.0553048	2.88102e-05	17.6525	0.00502348
chr17_63864419_63864453	TTAT	TCAM1P	downstream	Brain_Amygdala	ENSG00000198231	DDX42	Protein coding	NO	47.363	120	0.194665	0.138328	2.8813e-05	14.6782	0.0205003
chr7_116034687_116034713	AC	TFEC;TES	intergenic	Esophagus_Muscularis	ENSG00000105971	CAV2	Protein coding	NO	252.68	417	0.043175	0.0413279	2.88135e-05	17.2928	0.00315845
chr19_36998381_36998407	AC	ZNF568	downstream	Brain_Frontal_Cortex_BA9	ENSG00000185869	ZNF829	Protein coding	NO	82.103	165	-0.068545	0.102062	2.88146e-05	15.0792	0.00983525
chr15_83021742_83021770	AAT	BTBD1	intronic	Brain_Cerebellum	ENSG00000169609	C15orf40	Protein coding	NO	10.115	191	-0.104694	0.0886302	2.88147e-05	15.6426	0.00489903
chr3_52300764_52300808	TG	GLYCTK;DNAH1	intergenic	Brain_Frontal_Cortex_BA9	ENSG00000164088	PPM1M	Protein coding	NO	51.825	165	-0.120609	0.102062	2.88152e-05	15.0795	0.00983525
chr19_37303911_37303938	CA	LOC284412;ZNF875	intergenic	Esophagus_Muscularis	ENSG00000266916	ZNF793-AS1	lncRNA	NO	202.343	417	-0.174142	0.0413271	2.88186e-05	17.2959	0.00315845
chr16_69995108_69995148	TG	PDXDC2P-NPIPB14P	ncRNA_intronic	Thyroid	ENSG00000157322	CLEC18A	Protein coding	NO	43.387	534	0.070204	0.0323789	2.88187e-05	18.7665	0.0022786
chr15_41599886_41599954	TC	TYRO3;MGA	intergenic	Brain_Caudate_basal_ganglia	ENSG00000137802	MAPKBP1	Protein coding	NO	174.514	184	-0.026321	0.0918848	2.88193e-05	15.1203	0.0081511
chr2_54039819_54039869	TG	ACYP2	intronic	Esophagus_Gastroesophageal_Junction	ENSG00000170634	ACYP2	Protein coding	YES	68.731	322	0.065114	0.0532817	2.88221e-05	17.4233	0.00461913
chr18_63870653_63870699	AC	SERPINB7;SERPINB2	intergenic	Esophagus_Mucosa	ENSG00000242550	SERPINB10	Protein coding	NO	37.282	449	-0.061646	0.038422	2.88248e-05	17.4394	0.00308498
chr7_26108238_26108268	AC	MIR148A;NFE2L3	intergenic	Artery_Aorta	ENSG00000050344	NFE2L3	Protein coding	NO	43.945	346	-0.039153	0.0496525	2.88252e-05	17.2905	0.00395844
chr3_195598434_195598480	TG	APOD;LOC105374297	intergenic	Adrenal_Gland	ENSG00000271662	PPP4R2P6	processed_pseudogene	NO	53.015	203	0.06883	0.0835504	2.8827e-05	14.6926	0.00818531
chr16_68277316_68277348	TTTA	SLC7A6	intronic	Spleen	ENSG00000103064	SLC7A6	Protein coding	YES	2.463	204	0.093577	0.0831534	2.88274e-05	18.3634	0.00764822
chr10_73212845_73212859	TC	FAM149B1	intronic	Thyroid	ENSG00000122882	ECD	Protein coding	NO	43.797	534	-0.046394	0.0323778	2.88275e-05	18.7722	0.00227901
chr20_45602734_45602778	GT	WFDC8;WFDC9	intergenic	Adipose_Visceral_Omentum	ENSG00000124116	WFDC3	Protein coding	NO	177.137	459	-0.070905	0.0375958	2.8829e-05	17.8931	0.00373785
chr4_102688386_102688416	AC	MANBA	intronic	Lung	ENSG00000109323	MANBA	Protein coding	YES	34.524	466	0.040521	0.0370386	2.88297e-05	18.8548	0.00382062
chr3_44257352_44257408	GT	TOPAZ1	intronic	Skin_Sun_Exposed_Lower_leg	ENSG00000186448	ZNF197	Protein coding	NO	327.508	555	-0.019941	0.0311661	2.88315e-05	18.3163	0.00254499
chr1_77219711_77219754	TTAT	PIGK	upstream	Skin_Not_Sun_Exposed_Suprapubic	ENSG00000142892	PIGK	Protein coding	YES	0.3025	508	0.062709	0.0340139	2.88321e-05	18.3709	0.00288352
chr15_95274900_95274932	CT	LOC440311;LINC01197	intergenic	Testis	ENSG00000248441	LETR1	lncRNA	NO	12.734	296	0.094063	0.0578604	2.88323e-05	24.3293	0.0041674
chr22_41410618_41410644	GT	TEF;TOB2	intergenic	Artery_Tibial	ENSG00000100138	SNU13	Protein coding	NO	265.692	532	-0.038035	0.0324973	2.88341e-05	16.8563	0.00252567
chr14_102525618_102525727	TTCC	ANKRD9;MIR4309	intergenic	Cells_Cultured_fibroblasts	ENSG00000156381	ANKRD9	Protein coding	NO	15.8735	427	-0.040405	0.0403708	2.88367e-05	15.9537	0.00262052
chr12_46256600_46256661	CG	SLC38A1	intronic	Whole_Blood	ENSG00000257261	SLC38A4-AS1	lncRNA	NO	126.802	616	0.062735	0.0281106	2.88377e-05	15.1276	0.00258635
chr3_44473453_44473491	CA	ZNF445	intronic	Skin_Not_Sun_Exposed_Suprapubic	ENSG00000163807	KIAA1143	Protein coding	NO	288.039	508	0.026029	0.0340129	2.88401e-05	18.376	0.00288387
chr11_4484833_4484869	AC	OR52K1	intronic	Lung	ENSG00000225101	OR52K3P	transcribed_unprocessed_pseudogene	NO	10.038	466	-0.055424	0.0370371	2.88407e-05	18.8619	0.0038213
chr8_18803389_18803419	TG	PSD3	intronic	Heart_Atrial_Appendage	ENSG00000244018	RPL35P6	processed_pseudogene	NO	28.486	364	0.058299	0.0472366	2.88424e-05	16.7627	0.00439849
chr11_57376609_57376666	GCC	PRG3	downstream	Brain_Caudate_basal_ganglia	ENSG00000198561	CTNND1	Protein coding	NO	376.606	184	-0.043977	0.0918769	2.88432e-05	15.1328	0.00815344
chr7_77025745_77025781	ATAA	SPDYE17	intronic	Colon_Sigmoid	ENSG00000233448	PMS2P9	transcribed_unprocessed_pseudogene	NO	14.181	308	0.305341	0.0556498	2.88436e-05	17.673	0.00502787
chr17_80146992_80147139	GCCGCTGCCGACCTCGCTGT	EIF4A3	UTR5	Esophagus_Muscularis	ENSG00000141543	EIF4A3	Protein coding	YES	0.0625	417	0.076561	0.0413232	2.88443e-05	17.3113	0.00316016
chr3_142227397_142227465	ATAC	GK5;XRN1	intergenic	Brain_Frontal_Cortex_BA9	ENSG00000120756	PLS1	Protein coding	NO	368.962	165	-0.06506	0.102051	2.88469e-05	15.0961	0.00983525
chr3_3181965_3181983	AT	CRBN;LOC100130207	intergenic	Testis	ENSG00000113851	CRBN	Protein coding	NO	2.247	94	0.058256	0.173994	2.88474e-05	24.3421	0.00416837
chr10_79563644_79563664	AC	SFTPA2;SFTPA1	intergenic	Breast_Mammary_Tissue	ENSG00000278616	BEND3P3	processed_pseudogene	NO	119.343	377	0.151506	0.0456338	2.88491e-05	18.6551	0.0049144
chr7_135718070_135718088	AC	SLC13A4	intronic	Pancreas	ENSG00000164707	SLC13A4	Protein coding	YES	10.095	275	0.053603	0.0621739	2.88492e-05	16.4062	0.00591426
chr9_35906547_35906616	CCA	HRCT1	exonic	Brain_Nucleus_accumbens_basal_ganglia	ENSG00000196196	HRCT1	Protein coding	YES	0.3795	192	-0.02001	0.0881722	2.88511e-05	15.2246	0.00805106
chr4_251324_251347	AC	ZNF876P	ncRNA_intronic	Adrenal_Gland	ENSG00000275426	.	lncRNA	NO	101.597	203	0.217909	0.0835428	2.88523e-05	14.7056	0.00818795
chr2_218583174_218583287	AG	CNOT9	intronic	Cells_Cultured_fibroblasts	ENSG00000115556	PLCD4	Protein coding	NO	24.6245	427	-0.013088	0.0403678	2.8857e-05	15.9649	0.00262193
chr16_68211510_68211537	TTG	NFATC3	intronic	Brain_Frontal_Cortex_BA9	ENSG00000132600	PRMT7	Protein coding	NO	99.4275	165	-0.206263	0.102046	2.88598e-05	15.1029	0.00983525
chr1_112617717_112617756	CA	ST7L	intronic	Adipose_Subcutaneous	ENSG00000007341	ST7L	Protein coding	YES	0.4505	530	-0.104146	0.0326153	2.88604e-05	17.896	0.00286519
chr2_127958635_127958685	GA	SAP130	intronic	Heart_Atrial_Appendage	ENSG00000144231	POLR2D	Protein coding	NO	100.505	364	-0.037024	0.0472329	2.88637e-05	16.7751	0.00439982
chr20_17594082_17594118	AAAT	DSTN	intronic	Whole_Blood	ENSG00000125844	RRBP1	Protein coding	NO	25.717	616	0.049188	0.0281078	2.88651e-05	15.1419	0.00258792
chr11_78143317_78143359	AC	KCTD21-AS1	ncRNA_intronic	Brain_Frontal_Cortex_BA9	ENSG00000188997	KCTD21	Protein coding	NO	32.964	165	0.06094	0.102043	2.88676e-05	15.1069	0.00983525
chr1_112430172_112430227	TTTCT	CTTNBP2NL	intronic	Muscle_Skeletal	ENSG00000134245	WNT2B	Protein coding	NO	36.3415	655	0.051389	0.0264497	2.88698e-05	15.4195	0.00252288
chr6_73524768_73524788	TA	EEF1A1;SLC17A5	intergenic	Muscle_Skeletal	ENSG00000135297	MTO1	Protein coding	NO	27.41	191	0.064657	0.0886124	2.88704e-05	15.4198	0.00252288
chr9_115822_115888	TA	FOXD4	downstream	Esophagus_Muscularis	ENSG00000181404	WASHC1	Protein coding	NO	41.99	114	0.050258	0.145173	2.88713e-05	17.3275	0.00316253
chr17_18305486_18305509	CG	TOP3A	intronic	Pancreas	ENSG00000213077	.	.	NO	.	275	-0.12393	0.0621684	2.88735e-05	16.42	0.00591711
chr2_100137536_100137567	AC	AFF3	intronic	Artery_Aorta	ENSG00000230393	.	lncRNA	NO	32.6325	346	-0.111076	0.0496437	2.88739e-05	17.3197	0.00396423
chr7_141707662_141707700	TG	WEE2-AS1	ncRNA_intronic	Brain_Amygdala	ENSG00000127364	TAS2R4	Protein coding	NO	68.993	120	-0.141133	0.138298	2.88747e-05	14.7097	0.0205026
chr6_27848312_27848352	AC	H2BC15;H2AC16	intergenic	Nerve_Tibial	ENSG00000219392	ZNF602P	transcribed_unprocessed_pseudogene	NO	267.296	487	-0.09927	0.0354561	2.88751e-05	18.6353	0.00239374
chr3_50052986_50053036	GT	RBM6	intronic	Stomach	ENSG00000186792	HYAL3	Protein coding	NO	242.762	286	0.080757	0.0598283	2.88812e-05	17.5874	0.00792581
chr6_28736271_28736297	AC	LINC00533;LINC01623	intergenic	Brain_Cortex	ENSG00000187987	ZSCAN23	Protein coding	NO	292.782	199	0.096683	0.0851599	2.88815e-05	15.2747	0.00662675
chr11_106315955_106316003	GT	LOC101928535;GUCY1A2	intergenic	Adipose_Subcutaneous	ENSG00000182359	KBTBD3	Protein coding	NO	238.52	530	0.048802	0.0326126	2.88826e-05	17.9097	0.00286693
chr3_130941223_130941265	GT	ATP2C1	intronic	Cells_Cultured_fibroblasts	ENSG00000017260	ATP2C1	Protein coding	YES	9.2	427	-0.027683	0.0403628	2.88901e-05	15.9833	0.00262451
chr16_70019796_70019814	TG	PDXDC2P-NPIPB14P	ncRNA_intronic	Kidney_Cortex	ENSG00000261556	SMG1P7	transcribed_unprocessed_pseudogene	NO	226.805	70	-0.076258	0.228219	2.88904e-05	15.1181	0.0804153
chr11_111941837_111941873	AC	DIXDC1	intronic	Nerve_Tibial	ENSG00000137713	PPP2R1B	Protein coding	NO	175.466	488	-0.118263	0.0353821	2.88927e-05	18.6466	0.00239489
chr7_65746099_65746149	AC	LOC441242	ncRNA_intronic	Artery_Tibial	ENSG00000169919	GUSB	Protein coding	NO	221.784	532	-0.026574	0.0324902	2.88929e-05	16.8907	0.00253044
chr12_85883721_85883741	AT	NTS	downstream	Skin_Not_Sun_Exposed_Suprapubic	ENSG00000198774	RASSF9	Protein coding	NO	47.322	488	-0.118226	0.035382	2.8893e-05	18.4098	0.00288871
chr6_31307643_31307695	GGA	LINC02571;HLA-B	intergenic	Heart_Atrial_Appendage	ENSG00000204540	PSORS1C1	Protein coding	NO	169.312	364	0.132029	0.0472272	2.88967e-05	16.7942	0.00440216
chr7_141913769_141913883	TAAAA	PRSS37;OR9A4	intergenic	Brain_Cerebellar_Hemisphere	ENSG00000165076	PRSS37	Protein coding	NO	72.339	163	0.028963	0.103235	2.88994e-05	15.4739	0.00670158
chr16_16232072_16232096	GT	NOMO2;NOMO3	upstream	Adipose_Subcutaneous	ENSG00000091262	ABCC6	Protein coding	NO	8.562	530	0.036409	0.0326106	2.88995e-05	17.9202	0.00286801
chr17_47208550_47208588	AC	MYL4	upstream	Lung	ENSG00000262879	.	lncRNA	NO	108.246	466	0.097246	0.037029	2.89002e-05	18.9008	0.0038284
chr19_40433142_40433162	TTTTG	SERTAD1;SERTAD3	intergenic	Esophagus_Gastroesophageal_Junction	ENSG00000160396	HIPK4	Protein coding	NO	42.971	322	-0.199739	0.0532664	2.89008e-05	17.471	0.00462727
chr19_1930451_1930485	TG	SCAMP4;CSNK1G2	intergenic	Esophagus_Gastroesophageal_Junction	ENSG00000133243	BTBD2	Protein coding	NO	58.101	322	-0.027275	0.0532662	2.89017e-05	17.4715	0.00462727
chr17_10857274_10857309	AACAA	PIRT;SHISA6	intergenic	Adipose_Subcutaneous	ENSG00000263508	.	lncRNA	NO	7.7505	530	-0.119394	0.0326102	2.89027e-05	17.9222	0.00286801
chr16_89694806_89694902	CCCGCG	CDK10	intronic	Adipose_Visceral_Omentum	ENSG00000167523	SPATA33	Protein coding	NO	34.026	459	-0.038546	0.0375856	2.8903e-05	17.939	0.00374588
chr14_73822002_73822027	CCTT	LINC02274	downstream	Brain_Cerebellum	ENSG00000119725	ZNF410	Protein coding	NO	64.6025	202	-0.213327	0.0839281	2.8903e-05	15.6905	0.00491171
chr9_525350_525384	GT	KANK1	intronic	Nerve_Tibial	ENSG00000107104	KANK1	Protein coding	YES	13.07	488	-0.057515	0.0353806	2.89036e-05	18.6536	0.00239549
chr13_40615528_40615576	ATAC	FOXO1	intronic	Muscle_Skeletal	ENSG00000176268	CYCSP34	processed_pseudogene	NO	248.35	655	0.130923	0.0264464	2.89037e-05	15.4376	0.00252537
chr12_9703375_9703411	TTAT	CLEC2D;CLECL1	intergenic	Thyroid	ENSG00000150045	KLRF1	Protein coding	NO	124.088	534	-0.113015	0.0323686	2.89042e-05	18.8222	0.0022848
chr3_32583702_32583737	TG	DYNC1LI1;CNOT10	intergenic	Esophagus_Muscularis	ENSG00000091317	CMTM6	Protein coding	NO	80.8675	417	-0.030977	0.041314	2.89048e-05	17.3476	0.00316562
chr22_42500547_42500567	GGGGC	SERHL	upstream	Brain_Cerebellum	ENSG00000100227	POLDIP3	Protein coding	NO	102.455	201	-0.021834	0.0843313	2.89074e-05	15.6929	0.00491171
chr9_91839251_91839295	GT	ROR2	intronic	Thyroid	ENSG00000169071	ROR2	Protein coding	YES	47.926	534	-0.022918	0.032368	2.89094e-05	18.8256	0.00228492
chr15_51223593_51223636	CA	MIR4713HG	ncRNA_intronic	Cells_Cultured_fibroblasts	ENSG00000138600	SPPL2A	Protein coding	NO	457.666	427	0.042102	0.0403597	2.89114e-05	15.9951	0.00262602
chr20_45814104_45814147	TC	UBE2C	intronic	Thyroid	ENSG00000124104	SNX21	Protein coding	NO	19.6735	531	0.077084	0.0325483	2.89127e-05	18.8277	0.00228492
chr2_183152110_183152154	AC	NUP35	intronic	Whole_Blood	ENSG00000163002	NUP35	Protein coding	YES	27.674	616	0.025485	0.0281027	2.89134e-05	15.1673	0.00259181
chr6_29726559_29726583	TG	HLA-F	intronic	Lung	ENSG00000214922	HLA-F-AS1	lncRNA	NO	11.873	466	-0.079633	0.0370267	2.89164e-05	18.9115	0.00382978
chr2_159115171_159115197	GT	TANC1	intronic	Testis	ENSG00000115183	TANC1	Protein coding	YES	21.015	296	-0.154654	0.0578424	2.89171e-05	24.4009	0.0041768
chr19_53104779_53104804	TGTTA	ZNF160;ZNF415	intergenic	Pituitary	ENSG00000170954	ZNF415	Protein coding	NO	18.8575	230	-0.075022	0.0739877	2.89172e-05	19.2334	0.00651317
chr6_26365474_26365516	TG	BTN3A2	intronic	Brain_Putamen_basal_ganglia	ENSG00000186470	BTN3A2	Protein coding	YES	0.226	163	0.071357	0.103228	2.89186e-05	14.6437	0.0100094
chr2_210459737_210459773	AAAC	LANCL1-AS1	ncRNA_intronic	Skin_Sun_Exposed_Lower_leg	ENSG00000021826	CPS1	Protein coding	NO	17.927	557	-0.130609	0.0310447	2.89247e-05	18.3755	0.00255287
chr15_67405390_67405429	TCA	IQCH-AS1	ncRNA_exonic	Artery_Coronary	ENSG00000188779	SKOR1	Protein coding	NO	414.295	195	-0.166167	0.0868363	2.8926e-05	15.1284	0.0107059
chr6_31593326_31593378	TG	NCR3	upstream	Muscle_Skeletal	ENSG00000244731	C4A	Protein coding	NO	388.705	655	0.042738	0.026444	2.89276e-05	15.4504	0.00252705
chr6_30787824_30787885	AAAAAT	HCG20	ncRNA_intronic	Adipose_Subcutaneous	ENSG00000204540	PSORS1C1	Protein coding	NO	326.896	522	-0.065604	0.0331009	2.89277e-05	17.9377	0.00287003
chr22_49728749_49728851	GGACACCCGGGAGAGCC	C22orf34;BRD1	intergenic	Breast_Mammary_Tissue	ENSG00000260613	.	lncRNA	NO	108.986	377	0.247892	0.0456204	2.89289e-05	18.7067	0.0049267
chr3_36913030_36913062	TG	TRANK1	intronic	Skin_Not_Sun_Exposed_Suprapubic	ENSG00000093167	LRRFIP2	Protein coding	NO	152.288	508	-0.061227	0.0340017	2.89291e-05	18.4327	0.0028911
chr6_30813412_30813430	GT	LINC00243	ncRNA_exonic	Skin_Sun_Exposed_Lower_leg	ENSG00000214894	LINC00243	lncRNA	YES	17.238	557	-0.047448	0.0310442	2.89294e-05	18.3785	0.00255292
chr10_102829164_102829209	AC	WBP1L;CYP17A1	intergenic	Skin_Not_Sun_Exposed_Suprapubic	ENSG00000156398	SFXN2	Protein coding	NO	102.686	508	-0.034923	0.0340015	2.89306e-05	18.4337	0.0028911
chr17_7446303_7446373	TG	CHRNB1	intronic	Testis	ENSG00000170175	CHRNB1	Protein coding	YES	0.795	296	-0.083996	0.0578395	2.8931e-05	24.4126	0.0041781
chr15_58469102_58469142	TG	LIPC-AS1	ncRNA_intronic	Cells_Cultured_fibroblasts	ENSG00000166035	LIPC	Protein coding	NO	37.131	427	0.047679	0.0403566	2.89323e-05	16.0066	0.00262748
chr9_35025629_35025663	AC	DNAJB5;C9orf131	intergenic	Pituitary	ENSG00000221829	FANCG	Protein coding	NO	49.863	230	-0.087546	0.0739836	2.89325e-05	19.2435	0.00651361
chr16_67987127_67987167	TAAA	DPEP2	downstream	Lung	ENSG00000159761	C16orf86	Protein coding	NO	319.839	465	0.11223	0.0371025	2.89369e-05	18.9248	0.00383171
chr5_69261490_69261524	TG	CDK7	intronic	Brain_Amygdala	ENSG00000153044	CENPH	Protein coding	NO	53.776	120	-0.098513	0.138268	2.89371e-05	14.7415	0.0205027
chr8_66425402_66425454	GGAT	RRS1-AS1	ncRNA_intronic	Pituitary	ENSG00000169085	VXN	Protein coding	NO	66.898	230	0.322354	0.0739819	2.89388e-05	19.2477	0.00651361
chr21_46228815_46228851	CCCGCCCCT	LSS	UTR5	Minor_Salivary_Gland	ENSG00000239415	.	lncRNA	NO	24.001	142	-0.201976	0.117807	2.8939e-05	15.7163	0.0168811
chr7_88075448_88075498	TG	ADAM22	intronic	Ovary	ENSG00000008277	ADAM22	Protein coding	YES	0.157	147	-0.246771	0.113972	2.89404e-05	15.541	0.0152487
chr7_6073965_6073990	CAAAA	EIF2AK1;USP42	intergenic	Esophagus_Mucosa	ENSG00000086232	EIF2AK1	Protein coding	NO	14.8025	449	-0.090172	0.0384055	2.89415e-05	17.51	0.00309692
chr9_123035639_123035683	GT	GPR21	UTR3	Testis	ENSG00000011454	RABGAP1	Protein coding	NO	1.994	296	0.067618	0.0578371	2.89426e-05	24.4224	0.00417905
chr3_191330296_191330328	AC	CCDC50;UTS2B	intronic	Artery_Coronary	ENSG00000152492	CCDC50	Protein coding	NO	0.918	195	0.093563	0.0868305	2.89446e-05	15.1381	0.0107059
chr8_86524848_86524868	TTTC	CPNE3	intronic	Muscle_Skeletal	ENSG00000176623	RMDN1	Protein coding	NO	10.501	655	0.011214	0.0264421	2.89472e-05	15.4608	0.00252834
chr6_31711840_31711878	AC	LY6G6F-LY6G6D	intronic	Thyroid	ENSG00000250535	STK19B	unprocessed_pseudogene	NO	301.411	534	0.098906	0.0323628	2.89526e-05	18.8537	0.00228779
chr11_108459726_108459770	AC	C11orf65	intronic	Cells_EBV-transformed_lymphocytes	ENSG00000075239	ACAT1	Protein coding	NO	313.627	137	0.049013	0.1219	2.89567e-05	14.1818	0.0164331
chr5_69334793_69334819	GA	CCDC125;AK6	intergenic	Brain_Hippocampus	ENSG00000280187	.	TEC	NO	145.295	157	0.023382	0.107	2.89568e-05	15.0304	0.0130261
chr19_49634925_49634947	AC	RRAS	downstream	Esophagus_Mucosa	ENSG00000126464	PRR12	Protein coding	NO	14.487	449	0.171224	0.0384032	2.8958e-05	17.5199	0.00309813
chr17_46737572_46737604	GT	NSF	intronic	Brain_Hippocampus	ENSG00000262500	MAPK8IP1P1	processed_pseudogene	NO	493.982	157	-0.289172	0.106998	2.89601e-05	15.0321	0.0130261
chr7_141949435_141949469	GT	CLEC5A;TAS2R38	intergenic	Colon_Transverse	ENSG00000228775	WEE2-AS1	lncRNA	NO	211.106	328	-0.174334	0.0522993	2.89604e-05	18.4338	0.0057319
chr9_37816659_37816691	GT	DCAF10	intronic	Brain_Anterior_cingulate_cortex_BA24	ENSG00000122741	DCAF10	Protein coding	YES	2.619	141	0.065806	0.118596	2.89608e-05	14.9532	0.0131283
chr11_77589744_77589795	CGCCTCCC	AQP11	UTR5	Ovary	ENSG00000254459	.	lncRNA	NO	282.493	147	0.391365	0.113963	2.89632e-05	15.5533	0.0152487
chr5_141840597_141840643	TG	ARAP3;PCDH1	intergenic	Ovary	ENSG00000253910	PCDHGB2	Protein coding	NO	480.578	147	-0.04563	0.113962	2.8964e-05	15.5537	0.0152487
chr1_28020667_28020715	GT	EYA3	intronic	Spleen	ENSG00000158161	EYA3	Protein coding	YES	9.605	205	0.0376	0.0827192	2.89652e-05	18.4511	0.00768156
chr15_67405390_67405429	TCA	IQCH-AS1	ncRNA_exonic	Skin_Sun_Exposed_Lower_leg	ENSG00000103599	IQCH	Protein coding	NO	32.8895	557	-0.134625	0.0310398	2.89677e-05	18.4028	0.00255595
chr3_42758062_42758096	AC	CCDC13	intronic	Thyroid	ENSG00000010282	HHATL	Protein coding	NO	55.255	534	-0.069692	0.032361	2.89679e-05	18.8637	0.00228802
chr12_11202309_11202377	GGAA	TAS2R42;PRB3	intergenic	Thyroid	ENSG00000255837	TAS2R20	Protein coding	NO	204.039	533	0.081919	0.0324208	2.89694e-05	18.8647	0.00228802
chr3_150703721_150703823	CTC	ERICH6	exonic	Breast_Mammary_Tissue	ENSG00000240137	ERICH6-AS1	lncRNA	NO	0.227	377	0.032575	0.0456133	2.89717e-05	18.7344	0.0049327
chr4_99090445_99090473	ATAA	LOC100507053	ncRNA_intronic	Colon_Sigmoid	ENSG00000164024	METAP1	Protein coding	NO	45.269	310	-0.13426	0.0552709	2.89782e-05	17.7555	0.00504894
chr12_6846689_6846699	CA	CDCA3	UTR3	Artery_Aorta	ENSG00000111676	ATN1	Protein coding	NO	77.769	346	-0.085003	0.0496245	2.89791e-05	17.3828	0.00397775
chr18_9564697_9564738	GT	PPP4R1	intronic	Colon_Sigmoid	ENSG00000263627	PPP4R1-AS1	lncRNA	NO	50.5465	310	-0.064933	0.0552703	2.89809e-05	17.7571	0.00504894
chr7_75776513_75776636	AAAG	CCL26	intronic	Esophagus_Mucosa	ENSG00000006606	CCL26	Protein coding	YES	4.3635	449	0.059099	0.0383996	2.89832e-05	17.5352	0.00310028
chr9_129907580_129907626	GT	FNBP1	intronic	Thyroid	ENSG00000187239	FNBP1	Protein coding	YES	8.64	534	0.02597	0.032359	2.89843e-05	18.8744	0.00228891
chr2_113528144_113528172	ATGT	PGM5P3-AS1	ncRNA_intronic	Adipose_Subcutaneous	ENSG00000231943	PGM5P4-AS1	lncRNA	NO	14.507	530	-0.098666	0.0326002	2.89858e-05	17.9737	0.00287534
chr1_19048387_19048439	AAGG	IFFO2;UBR4	intergenic	Esophagus_Mucosa	ENSG00000127463	EMC1	Protein coding	NO	172.792	449	0.035138	0.0383984	2.89916e-05	17.5403	0.0031006
chr22_42975457_42975471	AT	PACSIN2	intronic	Whole_Blood	ENSG00000242247	ARFGAP3	Protein coding	NO	117.358	199	-0.043355	0.085126	2.89923e-05	15.2087	0.00259799
chr2_95384169_95384205	AC	KCNIP3	UTR3	Spleen	ENSG00000144026	ZNF514	Protein coding	NO	218.519	205	0.133672	0.0827108	2.89935e-05	18.4692	0.00768588
chr2_73643813_73643833	GT	NAT8;ALMS1P1	intergenic	Adipose_Subcutaneous	ENSG00000163016	ALMS1P1	transcribed_unprocessed_pseudogene	NO	27.207	530	-0.074268	0.0325992	2.89941e-05	17.9789	0.0028757
chr17_39025971_39026019	GGAA	LINC02079	downstream	Colon_Transverse	ENSG00000277258	PCGF2	Protein coding	NO	276.178	328	0.104965	0.0522927	2.89949e-05	18.4558	0.00573695
chr12_56021688_56021730	TG	LOC105369781	ncRNA_intronic	Esophagus_Mucosa	ENSG00000139531	SUOX	Protein coding	NO	19.495	449	-0.07242	0.0383977	2.89964e-05	17.5432	0.0031006
chr21_46228815_46228851	CCCGCCCCT	LSS	UTR5	Skin_Not_Sun_Exposed_Suprapubic	ENSG00000160285	LSS	Protein coding	YES	0.009	508	-0.059794	0.033993	2.89981e-05	18.4767	0.0028974
chr10_97818318_97818356	CA	SFRP5;LINC00866	intergenic	Nerve_Tibial	ENSG00000155265	GOLGA7B	Protein coding	NO	31.506	488	0.030863	0.0353677	2.90024e-05	18.7174	0.00240306
chr5_96859060_96859106	AC	ERAP1;ERAP2	intergenic	Heart_Atrial_Appendage	ENSG00000164307	ERAP1	Protein coding	NO	50.983	364	-0.077612	0.0472089	2.90025e-05	16.8557	0.00441712
chr10_102649033_102649053	GT	TRIM8	intronic	Esophagus_Gastroesophageal_Junction	ENSG00000166275	BORCS7	Protein coding	NO	205.216	322	-0.143094	0.0532461	2.90048e-05	17.5338	0.00464226
chr17_16453348_16453362	CA	SNHG29	ncRNA_intronic	Adipose_Visceral_Omentum	ENSG00000175061	SNHG29	lncRNA	YES	11.989	459	-0.043615	0.0375713	2.9006e-05	18.0029	0.00375766
chr2_61065317_61065353	AC	KIAA1841	upstream	Skin_Sun_Exposed_Lower_leg	ENSG00000237651	C2orf74	Protein coding	NO	79.733	557	-0.128032	0.0310344	2.90143e-05	18.4324	0.0025597
chr20_21321301_21321349	TG	XRN2	intronic	Testis	ENSG00000088970	KIZ	Protein coding	NO	76.854	296	0.109693	0.0578217	2.90157e-05	24.484	0.00418817
chr4_163545947_163545984	TG	MARCHF1	intronic	Brain_Frontal_Cortex_BA9	ENSG00000273449	.	lncRNA	NO	16.1945	165	0.247118	0.101989	2.9017e-05	15.1851	0.0098797
chr16_15157739_15157778	CA	MIR3670-1;MIR3670-2;MIR3670-3;MIR3670-4	downstream	Brain_Caudate_basal_ganglia	ENSG00000183793	NPIPA5	Protein coding	NO	220.536	184	0.124189	0.0918195	2.90177e-05	15.2244	0.00818955
chr1_200684626_200684651	TG	DDX59-AS1	ncRNA_intronic	Liver	ENSG00000118197	DDX59	Protein coding	NO	14.7315	195	-0.124487	0.0868061	2.9023e-05	13.9446	0.0105882
chr6_27910572_27910604	TG	OR2B2	downstream	Brain_Nucleus_accumbens_basal_ganglia	ENSG00000269293	ZSCAN16-AS1	lncRNA	NO	226.233	192	0.113492	0.0881178	2.90234e-05	15.3155	0.0080906
chr2_134330554_134330584	GT	MGAT5	intronic	Pituitary	ENSG00000152128	TMEM163	Protein coding	NO	128.705	229	-0.016737	0.074273	2.9025e-05	19.3051	0.00653081
chr15_79836562_79836610	GT	MINAR1;MTHFS	intergenic	Brain_Anterior_cingulate_cortex_BA24	ENSG00000278600	.	lncRNA	NO	85.869	141	0.084662	0.118568	2.90273e-05	14.9875	0.0131469
chr11_78309926_78309972	TG	GAB2	intronic	Muscle_Skeletal	ENSG00000137513	NARS2	Protein coding	NO	133.772	655	0.029857	0.0264341	2.90294e-05	15.5047	0.00253428
chr2_26178879_26178913	GGAGGC	GAREM2	intronic	Pancreas	ENSG00000157833	GAREM2	Protein coding	YES	1.82	275	0.098745	0.062132	2.90345e-05	16.5115	0.00594582
chr10_47495650_47495689	GAG	FAM25C;BMS1P2-AGAP9	intergenic	Brain_Cerebellar_Hemisphere	ENSG00000215065	DUSP8P1	processed_pseudogene	NO	68.5865	166	-0.448289	0.10139	2.90387e-05	15.5485	0.00673095
chr5_72244870_72244892	CT	MRPS27	intronic	Cells_Cultured_fibroblasts	ENSG00000131711	MAP1B	Protein coding	NO	65.253	427	-0.165153	0.0403404	2.9041e-05	16.0668	0.00263692
chr9_37089799_37089835	TG	EBLN3P	ncRNA_exonic	Thyroid	ENSG00000281649	EBLN3P	lncRNA	YES	4.827	534	-0.042556	0.0323523	2.90411e-05	18.9114	0.00229312
chr19_41601052_41601072	CG	CEACAM21;CEACAM4	intergenic	Spleen	ENSG00000268027	.	lncRNA	NO	51.542	205	0.063932	0.0826965	2.90416e-05	18.4998	0.00769541
chr6_31741336_31741382	AC	MSH5-SAPCD1	ncRNA_intronic	Lung	ENSG00000204338	CYP21A1P	transcribed_unprocessed_pseudogene	NO	264.33	466	0.064221	0.0370092	2.9045e-05	18.9955	0.00384525
chr9_37741450_37741492	AC	FRMPD1	intronic	Skin_Sun_Exposed_Lower_leg	ENSG00000213839	TMX2P1	processed_pseudogene	NO	144.212	557	-0.042668	0.0310306	2.90476e-05	18.4536	0.00256229
chr15_42598000_42598040	TG	STARD9	intronic	Pituitary	ENSG00000180979	LRRC57	Protein coding	NO	49.218	230	-0.071277	0.0739523	2.90499e-05	19.3216	0.00653419
chr12_54057247_54057271	GT	FLJ12825	upstream	Thyroid	ENSG00000250742	LINC02381	lncRNA	NO	68.76	534	0.048744	0.032351	2.90518e-05	18.9183	0.00229368
chr22_41798225_41798247	CA	MEI1	intronic	Liver	ENSG00000172346	CSDC2	Protein coding	NO	226.219	195	0.353104	0.0867969	2.90527e-05	13.9589	0.0105909
chr2_144739429_144739465	TC	TEX41	ncRNA_intronic	Testis	ENSG00000226674	TEX41	lncRNA	YES	26.914	296	-0.049203	0.0578131	2.90564e-05	24.5184	0.00419261
chr8_17875481_17875616	TCTT	FGL1	intronic	Adipose_Subcutaneous	ENSG00000253944	MTUS1-DT	lncRNA	NO	74.2035	530	0.01202	0.0325915	2.90581e-05	18.0185	0.00288158
chr3_44473453_44473491	CA	ZNF445	intronic	Lung	ENSG00000225873	C3orf86P	transcribed_unitary_pseudogene	NO	33.526	466	-0.033432	0.037007	2.90614e-05	19.0063	0.00384665
chr17_18305486_18305509	CG	TOP3A	intronic	Colon_Transverse	ENSG00000273018	FAM106A	lncRNA	NO	217.798	328	-0.109952	0.0522799	2.90621e-05	18.4985	0.00574783
chr2_241643663_241643681	GT	ATG4B	intronic	Pancreas	ENSG00000273113	.	lncRNA	NO	61.75	267	-0.107936	0.0639431	2.90634e-05	16.528	0.00594959
chr10_26446854_26446874	TAGA	APBB1IP	intronic	Nerve_Tibial	ENSG00000077420	APBB1IP	Protein coding	YES	8.439	487	0.096497	0.0354306	2.90699e-05	18.761	0.00240834
chr12_132916672_132916698	TG	LOC101928530;ZNF605	intergenic	Artery_Coronary	ENSG00000250790	.	lncRNA	NO	5.215	195	-0.065514	0.0867914	2.90705e-05	15.204	0.0107373
chr7_141703542_141703566	TG	WEE2-AS1	downstream	Brain_Cortex	ENSG00000127364	TAS2R4	Protein coding	NO	73.12	199	-0.079149	0.0851016	2.90722e-05	15.3755	0.00666184
chr5_16944094_16944227	AAGG	MYO10;BASP1-AS1	intergenic	Whole_Blood	ENSG00000145555	MYO10	Protein coding	NO	7.8725	616	-0.011364	0.0280862	2.90723e-05	15.2506	0.00260472
chr11_68995883_68995931	GT	MRGPRD;MRGPRF	intergenic	Colon_Transverse	ENSG00000197345	MRPL21	Protein coding	NO	92.072	328	0.146537	0.052277	2.9077e-05	18.508	0.00574783
chr7_35118129_35118171	GT	DPY19L2P1	ncRNA_intronic	Brain_Cerebellum	ENSG00000189212	DPY19L2P1	transcribed_unprocessed_pseudogene	YES	67.891	202	-0.116011	0.0838755	2.90776e-05	15.7854	0.00493755
chr7_66702347_66702390	TG	RABGEF1	intronic	Pituitary	ENSG00000226824	.	lncRNA	NO	31.9285	230	0.093954	0.0739445	2.90791e-05	19.341	0.00653855
chr1_220844351_220844385	AT	HLX-AS1	ncRNA_intronic	Esophagus_Mucosa	ENSG00000238078	LINC01352	lncRNA	NO	15.113	127	-0.034558	0.130964	2.90794e-05	17.5934	0.00310782
chr7_27140001_27140031	AG	HOXA3	intronic	Whole_Blood	ENSG00000233429	HOTAIRM1	lncRNA	NO	40.397	616	0.013993	0.0280852	2.90819e-05	15.2557	0.00260514
chr20_32377972_32378002	TG	ASXL1	intronic	Artery_Aorta	ENSG00000197183	NOL4L	Protein coding	NO	105.484	346	0.031318	0.0496056	2.90836e-05	17.4455	0.00399118
chr11_68875067_68875102	TGTTA	CPT1A;MRPL21	intergenic	Artery_Tibial	ENSG00000256508	MRGPRF-AS1	lncRNA	NO	137.198	532	-0.084595	0.0324672	2.90852e-05	17.0031	0.00254651
chr19_48868446_48868466	TC	PLEKHA4	UTR5	Testis	ENSG00000104804	TULP2	Protein coding	NO	19.736	296	-0.067371	0.0578063	2.90888e-05	24.5458	0.00419657
chr19_51660847_51660920	TGTATA	SIGLEC14;SPACA6P-AS	intergenic	Brain_Nucleus_accumbens_basal_ganglia	ENSG00000243469	RPL7P51	processed_pseudogene	NO	12.0215	192	-0.105622	0.0880967	2.90904e-05	15.3509	0.00810071
chr7_67399444_67399496	AC	LINC01372;LOC102723427	intergenic	Liver	ENSG00000106610	STAG3L4	transcribed_unprocessed_pseudogene	NO	93.483	195	0.074493	0.0867849	2.90913e-05	13.9774	0.010597
chr1_236654805_236654956	CCTTCCTG	HEATR1;ACTN2	intergenic	Breast_Mammary_Tissue	ENSG00000230325	.	lncRNA	NO	104.6	377	0.047458	0.0455932	2.90918e-05	18.812	0.00494929
chr1_151878891_151878929	AC	THEM4	intronic	Breast_Mammary_Tissue	ENSG00000159445	THEM4	Protein coding	YES	10.84	377	0.023492	0.0455932	2.90921e-05	18.8123	0.00494929
chr7_2763191_2763231	AC	AMZ1;GNA12	intronic	Brain_Hypothalamus	ENSG00000174945	AMZ1	Protein coding	NO	1.397	160	0.042003	0.105022	2.90927e-05	15.4872	0.0128952
chr2_202642344_202642364	AT	FAM117B	intronic	Nerve_Tibial	ENSG00000144426	NBEAL1	Protein coding	NO	372.254	149	-0.10189	0.112446	2.90936e-05	18.7763	0.00241
chr7_37778137_37778189	TC	GPR141;NME8	intergenic	Lung	ENSG00000086288	NME8	Protein coding	NO	70.434	466	-0.038108	0.0370022	2.90969e-05	19.0295	0.00385056
chr10_63623755_63623797	TG	REEP3	UTR3	Esophagus_Gastroesophageal_Junction	ENSG00000232075	MRPL35P2	processed_pseudogene	NO	11.051	322	-0.090822	0.0532281	2.90978e-05	17.59	0.00465468
chr3_52984726_52984768	TG	SFMBT1	intronic	Heart_Atrial_Appendage	ENSG00000272573	MUSTN1	Protein coding	NO	149.728	360	0.053781	0.0477068	2.91028e-05	16.914	0.00443007
chr5_127704838_127704886	AAAT	CCDC192	intronic	Thyroid	ENSG00000230561	CCDC192	Protein coding	YES	1.471	526	0.101874	0.0328309	2.91036e-05	18.9521	0.00229722
chr9_120714264_120714288	CGG	MEGF9	exonic	Testis	ENSG00000238181	AHCYP2	processed_pseudogene	NO	6.397	291	0.292261	0.0587748	2.91043e-05	24.5589	0.0041981
chr2_216258507_216258545	GT	MARCHF4	UTR3	Breast_Mammary_Tissue	ENSG00000260804	LINC01963	lncRNA	NO	41.481	377	0.081607	0.045591	2.91049e-05	18.8205	0.00495016
chr15_90249942_90249975	TTTA	TTLL13P	ncRNA_intronic	Muscle_Skeletal	ENSG00000182768	NGRN	Protein coding	NO	15.7005	654	0.052429	0.0264667	2.91052e-05	15.5452	0.00254048
chr16_87692206_87692230	GTCTCCCTCCCC	JPH3	intronic	Skin_Not_Sun_Exposed_Suprapubic	ENSG00000104731	KLHDC4	Protein coding	NO	7.197	508	0.165576	0.0339796	2.91058e-05	18.5454	0.00290771
chr5_132885249_132885277	GT	AFF4	intronic	Esophagus_Muscularis	ENSG00000164403	SHROOM1	Protein coding	NO	54.604	417	-0.145237	0.0412831	2.91086e-05	17.4699	0.0031865
chr9_138217086_138217122	GCA	FAM157B	ncRNA_exonic	Brain_Frontal_Cortex_BA9	ENSG00000237419	.	lncRNA	NO	13.779	165	-0.147399	0.101956	2.91093e-05	15.2334	0.0099047
chr10_46466173_46466285	TCTT	NPY4R	upstream	Adipose_Visceral_Omentum	ENSG00000204174	NPY4R	Protein coding	YES	0.271	459	0.014899	0.037557	2.91099e-05	18.0674	0.00377033
chr13_95942221_95942273	GT	UGGT2	intronic	Esophagus_Muscularis	ENSG00000102580	DNAJC3	Protein coding	NO	265.089	417	-0.028555	0.0412826	2.91113e-05	17.4716	0.0031865
chr2_113819599_113819635	AAAACA	SLC35F5;ACTR3-AS1	intergenic	Esophagus_Gastroesophageal_Junction	ENSG00000279267	.	TEC	NO	211.709	322	-0.209888	0.0532253	2.91125e-05	17.5989	0.00465581
chr19_9669734_9669776	CA	ZNF562	intronic	Artery_Tibial	ENSG00000196605	ZNF846	Protein coding	NO	92.708	532	-0.044275	0.0324635	2.91162e-05	17.0212	0.00254847
chr5_44716647_44716748	GGAA	LINC02224;MRPS30-DT	intergenic	Testis	ENSG00000272335	.	lncRNA	NO	109.379	295	-0.030294	0.0579922	2.91169e-05	24.5695	0.0041992
chr11_47519479_47519523	TAAA	CELF1	intronic	Brain_Cerebellum	ENSG00000172247	C1QTNF4	Protein coding	NO	71.309	202	0.130151	0.0838633	2.91186e-05	15.8076	0.00494142
chr17_28333072_28333106	AC	IFT20	intronic	Nerve_Tibial	ENSG00000004139	SARM1	Protein coding	NO	31.267	488	0.040511	0.0353525	2.91199e-05	18.7932	0.00241186
chr21_44064303_44064339	TG	TRAPPC10	intronic	Adipose_Visceral_Omentum	ENSG00000237604	.	lncRNA	NO	111.168	459	-0.07714	0.0375554	2.9121e-05	18.0743	0.00377098
chr10_37651794_37651840	AC	MTRNR2L7;ZNF248	intergenic	Colon_Transverse	ENSG00000175395	ZNF25	Protein coding	NO	324.775	328	-0.013768	0.0522686	2.91215e-05	18.5364	0.00575484
chr12_6846689_6846699	CA	CDCA3	UTR3	Adrenal_Gland	ENSG00000248593	DSTNP2	transcribed_unprocessed_pseudogene	NO	38.204	203	0.21465	0.083461	2.9125e-05	14.8446	0.00825615
chr1_247967045_247967065	CA	OR2L13	intronic	Brain_Nucleus_accumbens_basal_ganglia	ENSG00000226191	CLK3P2	processed_pseudogene	NO	29.542	192	-0.055043	0.0880856	2.91255e-05	15.3694	0.00810621
chr20_50753068_50753076	CT	PARD6B	UTR3	Cells_EBV-transformed_lymphocytes	ENSG00000124171	PARD6B	Protein coding	YES	21.407	137	-0.343618	0.121827	2.9127e-05	14.2652	0.0165106
chr4_139790216_139790242	AT	MAML3	intronic	Whole_Blood	ENSG00000196782	MAML3	Protein coding	YES	362.74	199	-0.076319	0.0850836	2.91313e-05	15.2816	0.00260906
chr12_50211793_50211813	AC	LIMA1	intronic	Thyroid	ENSG00000178449	COX14	Protein coding	NO	99.566	534	0.053839	0.0323414	2.91324e-05	18.9708	0.00229921
chr2_231372699_231372755	GT	ARMC9	UTR3	Brain_Cortex	ENSG00000224376	.	lncRNA	NO	16.249	199	0.049383	0.0850825	2.9135e-05	15.4088	0.00667046
chr17_45250258_45250302	AC	MAP3K14-AS1	ncRNA_intronic	Whole_Blood	ENSG00000214425	LRRC37A4P	transcribed_unprocessed_pseudogene	NO	300.055	616	0.100171	0.0280797	2.91356e-05	15.2838	0.00260906
chr2_129971517_129971561	TG	RAB6C-AS1	ncRNA_intronic	Colon_Sigmoid	ENSG00000225449	RAB6C-AS1	transcribed_unprocessed_pseudogene	YES	3.159	310	0.068018	0.0552392	2.91358e-05	17.852	0.00507302
chr20_35286354_35286386	GT	FAM83C	UTR3	Skin_Sun_Exposed_Lower_leg	ENSG00000101000	PROCR	Protein coding	NO	110.017	557	-0.089378	0.0310205	2.91363e-05	18.51	0.00256976
chr16_21318018_21318050	CA	CRYM-AS1	ncRNA_exonic	Spleen	ENSG00000180747	SMG1P3	transcribed_unprocessed_pseudogene	NO	183.852	205	-0.086958	0.0826674	2.914e-05	18.5625	0.00771469
chr12_103856381_103856416	TGTTT	TTC41P	ncRNA_intronic	Lung	ENSG00000139372	TDG	Protein coding	NO	109.424	466	-0.086401	0.0369962	2.91406e-05	19.058	0.00385478
chr2_61242458_61242502	AC	USP34	intronic	Heart_Left_Ventricle	ENSG00000237651	C2orf74	Protein coding	NO	80.289	350	0.080091	0.0490386	2.91409e-05	15.6947	0.00515763
chr5_50353017_50353045	GT	NONE;EMB	intergenic	Nerve_Tibial	ENSG00000151883	PARP8	Protein coding	NO	312.868	488	0.019866	0.0353497	2.91409e-05	18.8068	0.00241329
chr3_51522399_51522437	AGGG	DCAF1;RAD54L2	intergenic	Pancreas	ENSG00000164081	TEX264	Protein coding	NO	140.275	275	-0.028923	0.0621078	2.91422e-05	16.5728	0.00596357
chr3_44473453_44473491	CA	ZNF445	intronic	Brain_Cerebellar_Hemisphere	ENSG00000186446	ZNF501	Protein coding	NO	256.124	166	-0.06314	0.101352	2.91435e-05	15.6046	0.00675232
chr13_31141801_31141829	AC	HSPH1	intronic	Cells_Cultured_fibroblasts	ENSG00000120694	HSPH1	Protein coding	YES	2.633	423	0.028433	0.0407009	2.91437e-05	16.1236	0.00264538
chr3_49984586_49984680	CATCG	RBM6	intronic	Testis	ENSG00000164076	CAMKV	Protein coding	NO	114.698	296	-0.051709	0.0577946	2.91449e-05	24.5931	0.00420179
chr20_63823858_63823888	TG	ZBTB46	intronic	Brain_Amygdala	ENSG00000130584	ZBTB46	Protein coding	YES	7.371	120	0.060538	0.138167	2.91478e-05	14.8488	0.0206058
chr1_236610627_236610673	AC	HEATR1;ACTN2	intergenic	Muscle_Skeletal	ENSG00000273058	.	lncRNA	NO	73.946	655	-0.028779	0.0264224	2.91494e-05	15.5688	0.00254392
chr1_1845824_1845872	AC	GNB1	intronic	Spleen	ENSG00000169885	CALML6	Protein coding	NO	69.26	205	-0.043077	0.0826643	2.91506e-05	18.5692	0.00771469
chr4_1393574_1393614	TAGA	UVSSA;NKX1-1	intergenic	Adipose_Subcutaneous	ENSG00000090316	MAEA	Protein coding	NO	61.033	530	0.117522	0.0325801	2.91533e-05	18.0776	0.0028901
chr2_159764212_159764256	TG	MARCHF7	intronic	Breast_Mammary_Tissue	ENSG00000054219	LY75	Protein coding	NO	140.415	374	-0.031969	0.0459424	2.91539e-05	18.8522	0.00495719
chr17_10730672_10730717	TG	TMEM220-AS1	ncRNA_intronic	Esophagus_Gastroesophageal_Junction	ENSG00000133028	SCO1	Protein coding	NO	32.3195	322	-0.021372	0.0532164	2.91585e-05	17.6267	0.00466191
chr14_93301504_93301518	AT	BTBD7	intronic	Brain_Cerebellar_Hemisphere	ENSG00000133958	UNC79	Protein coding	NO	31.708	166	0.178228	0.101347	2.91586e-05	15.6127	0.0067529
chr4_99156799_99156866	TCTA	LOC100507053	ncRNA_exonic	Artery_Aorta	ENSG00000172955	ADH6	Protein coding	NO	51.9815	346	0.073115	0.049592	2.9159e-05	17.4907	0.00400062
chr10_74290078_74290116	CA	ADK	intronic	Heart_Atrial_Appendage	ENSG00000156110	ADK	Protein coding	YES	24.636	364	-0.086075	0.0471817	2.91604e-05	16.9475	0.00443769
chr19_43503280_43503316	TC	PHLDB3	intronic	Uterus	ENSG00000159905	ZNF221	Protein coding	NO	447.925	109	-0.084774	0.151293	2.91607e-05	15.6081	0.0271445
chr7_55887600_55887639	GCG	ZNF713	UTR5	Brain_Hypothalamus	ENSG00000273720	.	processed_pseudogene	NO	144.547	153	-0.112926	0.109601	2.91638e-05	15.525	0.012916
chr1_85606634_85606660	CA	CCN1;ZNHIT6	intergenic	Ovary	ENSG00000117174	ZNHIT6	Protein coding	NO	101.786	147	-0.093238	0.113882	2.91658e-05	15.6621	0.0153399
chr19_37142521_37142555	TG	ZNF420;ZNF585A	intergenic	Artery_Aorta	ENSG00000198453	ZNF568	Protein coding	NO	151.485	346	0.078193	0.0495905	2.9167e-05	17.4955	0.0040008
chr4_25089214_25089244	AG	LGI2;SEPSECS	intergenic	Adipose_Subcutaneous	ENSG00000038210	PI4K2B	Protein coding	NO	71.434	530	-0.028429	0.0325785	2.9167e-05	18.0861	0.00289099
chr7_100530980_100531025	AAAAT	NYAP1;AGFG2	intergenic	Brain_Cerebellum	ENSG00000121716	PILRB	Protein coding	NO	172.886	199	0.191068	0.0850724	2.91682e-05	15.8345	0.00494828
chr10_14611484_14611528	TA	FAM107B	intronic	Spleen	ENSG00000065809	FAM107B	Protein coding	YES	1.046	71	-0.069181	0.22509	2.91691e-05	18.581	0.00771636
chr6_73618227_73618308	TAAAA	SLC17A5	intronic	Nerve_Tibial	ENSG00000135297	MTO1	Protein coding	NO	120.9	484	0.030146	0.0356343	2.91701e-05	18.8256	0.0024154
chr17_7885307_7885345	CCG	NAA38	UTR5	Whole_Blood	ENSG00000183011	NAA38	Protein coding	YES	0.088	199	-0.025513	0.0850715	2.91713e-05	15.3025	0.0026114
chr19_2336792_2336806	GT	SPPL2B	intronic	Skin_Sun_Exposed_Lower_leg	ENSG00000005206	SPPL2B	Protein coding	YES	0.312	557	0.089819	0.0310165	2.91714e-05	18.5323	0.00257249
chr19_49393682_49393720	GT	KASH5	intronic	Whole_Blood	ENSG00000063127	SLC6A16	Protein coding	NO	68.486	616	-0.036915	0.0280759	2.91717e-05	15.3028	0.0026114
chr4_17573702_17573730	TG	CLRN2;LAP3	intergenic	Minor_Salivary_Gland	ENSG00000118579	MED28	Protein coding	NO	40.925	142	-0.130372	0.11771	2.91729e-05	15.8433	0.0169993
chr3_15320605_15320641	AC	SH3BP5	intronic	Brain_Frontal_Cortex_BA9	ENSG00000131370	SH3BP5	Protein coding	YES	11.44	165	0.030214	0.101932	2.91733e-05	15.2669	0.00992001
chr15_63120884_63120915	TG	LACTB	upstream	Thyroid	ENSG00000185088	RPS27L	Protein coding	NO	34.8155	534	0.061624	0.0323359	2.91785e-05	19.0009	0.0023023
chr17_43038123_43038169	AC	RND2;BRCA1	intergenic	Adrenal_Gland	ENSG00000108830	RND2	Protein coding	NO	12.216	203	-0.172034	0.0834447	2.91797e-05	14.8724	0.0082662
chr10_77825374_77825416	CA	DLG5	intronic	Cells_Cultured_fibroblasts	ENSG00000213513	IMPDH1P5	processed_pseudogene	NO	43.519	427	0.04913	0.0403199	2.91798e-05	16.1435	0.00264822
chr15_84847208_84847248	GA	ALPK3	intronic	Prostate	ENSG00000177082	WDR73	Protein coding	NO	192.885	199	0.065516	0.0850676	2.91842e-05	19.243	0.0118564
chr1_93252019_93252039	TCTA	CCDC18	intronic	Artery_Coronary	ENSG00000223745	CCDC18-AS1	lncRNA	NO	21.554	195	-0.157485	0.0867558	2.91852e-05	15.264	0.0107721
chr17_46105865_46105948	CA	KANSL1	intronic	Brain_Amygdala	ENSG00000261575	.	transcribed_unprocessed_pseudogene	NO	161.506	120	-0.050917	0.138148	2.91885e-05	14.8695	0.0206058
chr3_51305703_51305761	GT	DOCK3	intronic	Esophagus_Gastroesophageal_Junction	ENSG00000164081	TEX264	Protein coding	NO	356.961	322	-0.085418	0.0532104	2.91894e-05	17.6454	0.00466562
chr12_10612190_10612245	ATAAC	MAGOHB	intronic	Esophagus_Mucosa	ENSG00000111196	MAGOHB	Protein coding	YES	1.3555	449	0.085892	0.0383706	2.91894e-05	17.6599	0.00311822
chr4_1249491_1249503	GCCGCA	CTBP1-DT	ncRNA_intronic	Esophagus_Mucosa	ENSG00000159692	CTBP1	Protein coding	NO	0.36	432	-0.071974	0.0398583	2.9192e-05	17.6615	0.00311822
chr6_36065507_36065547	GT	MAPK14	intronic	Muscle_Skeletal	ENSG00000112062	MAPK14	Protein coding	YES	10.338	655	0.033201	0.0264179	2.91954e-05	15.5934	0.00254753
chr19_15467838_15467923	TTCC	PGLYRP2	downstream	Breast_Mammary_Tissue	ENSG00000105122	RASAL3	Protein coding	NO	3.3365	377	0.028444	0.0455758	2.91965e-05	18.8797	0.00496312
chr7_65739231_65739275	GA	LOC441242	ncRNA_intronic	Thyroid	ENSG00000236529	.	lncRNA	NO	100.802	534	-0.026586	0.0323336	2.91983e-05	19.0137	0.00230357
chr6_29672289_29672333	AAAT	MOG	UTR3	Esophagus_Gastroesophageal_Junction	ENSG00000230795	HLA-K	unprocessed_pseudogene	NO	254.148	321	-0.161787	0.0533705	2.92021e-05	17.653	0.00466642
chr16_11114128_11114178	GT	CLEC16A	intronic	Testis	ENSG00000038532	CLEC16A	Protein coding	YES	9.59	296	-0.031209	0.0577824	2.92027e-05	24.6419	0.00420942
chr3_36346923_36347006	AGAT	ARPP21;STAC	intergenic	Esophagus_Muscularis	ENSG00000144681	STAC	Protein coding	NO	33.5385	417	0.085862	0.0412687	2.92037e-05	17.527	0.00319544
chr10_102829164_102829209	AC	WBP1L;CYP17A1	intergenic	Brain_Amygdala	ENSG00000214435	AS3MT	Protein coding	NO	40.2835	120	0.128697	0.13814	2.92039e-05	14.8774	0.0206058
chr21_41733013_41733041	AC	LINC00112;RIPK4	intergenic	Colon_Transverse	ENSG00000236384	LINC00479	lncRNA	NO	17.252	328	-0.03832	0.0522529	2.92041e-05	18.5889	0.00576757
chr10_77856453_77856479	AC	DLG5	intronic	Adipose_Subcutaneous	ENSG00000213514	.	processed_pseudogene	NO	125.7	530	0.162762	0.0325737	2.92064e-05	18.1105	0.00289444
chr19_32821369_32821409	GT	TDRD12	intronic	Adrenal_Gland	ENSG00000131941	RHPN2	Protein coding	NO	169.383	203	0.049928	0.0834367	2.92068e-05	14.8862	0.0082662
chr8_9027149_9027177	TG	ERI1	intronic	Skin_Sun_Exposed_Lower_leg	ENSG00000233609	RPL10P19	transcribed_processed_pseudogene	NO	65.253	557	-0.051204	0.0310124	2.92073e-05	18.555	0.00257491
chr5_102950416_102950440	GT	PAM	intronic	Small_Intestine_Terminal_Ileum	ENSG00000175749	EIF3KP1	processed_pseudogene	NO	81.948	172	0.080947	0.0979246	2.92074e-05	16.3293	0.0129932
chr6_131100960_131101006	CA	EPB41L2;AKAP7	intergenic	Esophagus_Mucosa	ENSG00000118507	AKAP7	Protein coding	NO	34.484	449	0.029336	0.038368	2.92077e-05	17.671	0.00311933
chr1_184385006_184385046	AC	TSEN15;C1orf21	intergenic	Colon_Sigmoid	ENSG00000116667	C1orf21	Protein coding	NO	2.003	310	-0.137825	0.0552245	2.92093e-05	17.897	0.00508438
chr14_105927499_105927536	GA	FAM30A	ncRNA_exonic	Artery_Aorta	ENSG00000211935	IGHV1-3	IG_V_gene	NO	78.0565	346	0.096828	0.0495829	2.92095e-05	17.521	0.00400572
chr12_56229741_56229769	AAAG	NABP2	UTR3	Skin_Sun_Exposed_Lower_leg	ENSG00000257303	CNPY2-AS1	lncRNA	NO	70.32	557	-0.189384	0.031012	2.9211e-05	18.5574	0.00257491
chr7_72602833_72602885	AC	TYW1B	intronic	Brain_Cortex	ENSG00000106133	NSUN5P2	transcribed_unprocessed_pseudogene	NO	351.858	199	0.099054	0.0850586	2.92137e-05	15.4504	0.0066834
chr17_17834027_17834047	AG	SREBF1	intronic	Ovary	ENSG00000175662	TOM1L2	Protein coding	NO	14.912	147	0.139194	0.11386	2.92188e-05	15.6905	0.0153518
chr7_66967930_66967982	CA	TMEM248;SBDS	intergenic	Cells_Cultured_fibroblasts	ENSG00000229180	RABGEF1P1	transcribed_unprocessed_pseudogene	NO	391.033	427	-0.037285	0.0403142	2.92189e-05	16.1652	0.00265133
chr8_8824521_8824567	CA	MFHAS1	intronic	Adipose_Subcutaneous	ENSG00000233609	RPL10P19	transcribed_processed_pseudogene	NO	136.656	530	-0.023572	0.0325721	2.92203e-05	18.1191	0.00289535
chr8_119556238_119556282	TG	ENPP2	downstream	Esophagus_Muscularis	ENSG00000136999	CCN3	Protein coding	NO	139.81	417	-0.053946	0.0412661	2.92209e-05	17.5373	0.00319674
chr17_5047108_5047145	TAAAA	SLC52A1;ZFP3	intergenic	Brain_Spinal_cord_cervical_c-1	ENSG00000108515	ENO3	Protein coding	NO	90.9595	120	0.381344	0.138132	2.9221e-05	15.2693	0.0166152
chr3_187357979_187358007	TG	LOC101929130;RTP4	intergenic	Heart_Atrial_Appendage	ENSG00000136514	RTP4	Protein coding	NO	10.392	364	0.058137	0.0471711	2.92217e-05	16.9831	0.00444585
chr7_100673815_100673860	CGC	GNB2	UTR5	Brain_Putamen_basal_ganglia	ENSG00000146830	GIGYF1	Protein coding	NO	10.7535	157	0.159509	0.106899	2.92229e-05	14.7978	0.0101078
chr11_68995883_68995931	GT	MRGPRD;MRGPRF	intergenic	Brain_Cortex	ENSG00000261625	.	lncRNA	NO	6.141	199	0.24318	0.0850553	2.92245e-05	15.4561	0.0066834
chr1_11069227_11069259	GT	EXOSC10	intronic	Testis	ENSG00000171824	EXOSC10	Protein coding	YES	0.319	296	-0.022477	0.0577777	2.92252e-05	24.6609	0.00421194
chr1_20998212_20998248	AC	EIF4G3	intronic	Esophagus_Muscularis	ENSG00000075151	EIF4G3	Protein coding	YES	15.785	417	-0.015488	0.041265	2.92285e-05	17.5419	0.00319699
chr12_9453513_9453549	CA	LOC408186	ncRNA_intronic	Brain_Cortex	ENSG00000111788	DDX12B	unprocessed_pseudogene	NO	176.296	199	-0.156168	0.0850538	2.92295e-05	15.4587	0.0066834
chr14_24140146_24140168	AT	EMC9	intronic	Colon_Transverse	ENSG00000139914	FITM1	Protein coding	NO	8.107	105	0.191318	0.156671	2.92295e-05	18.6051	0.00576901
chr3_194645495_194645622	AC	LSG1	intronic	Brain_Hippocampus	ENSG00000041802	LSG1	Protein coding	YES	0.8855	157	0.016215	0.106896	2.92319e-05	15.1732	0.013137
chr6_31746080_31746114	TG	MSH5-SAPCD1	ncRNA_intronic	Adrenal_Gland	ENSG00000240053	LY6G5B	Protein coding	NO	73.716	203	-0.038432	0.0834291	2.92324e-05	14.8993	0.00826819
chr2_54522632_54522735	AAAG	SPTBN1	intronic	Adipose_Visceral_Omentum	ENSG00000214595	EML6	Protein coding	NO	200.815	459	0.037046	0.03754	2.92331e-05	18.1439	0.00378471
chr8_30083751_30083791	TTCA	SARAF	upstream	Artery_Aorta	ENSG00000104660	LEPROTL1	Protein coding	NO	11.637	346	0.205303	0.0495786	2.92332e-05	17.5352	0.00400805
chr19_21196060_21196090	GT	ZNF431	downstream	Testis	ENSG00000196705	ZNF431	Protein coding	YES	10.131	296	-0.031481	0.0577737	2.92446e-05	24.6773	0.00421382
chr17_13982274_13982316	GT	HS3ST3A1;CDRT15P1	intergenic	Esophagus_Mucosa	ENSG00000125430	HS3ST3B1	Protein coding	NO	318.786	449	-0.082241	0.0383628	2.92451e-05	17.6936	0.00312222
chr6_46383168_46383208	GT	RCAN2	intronic	Esophagus_Muscularis	ENSG00000172348	RCAN2	Protein coding	YES	57.52	417	-0.086852	0.0412624	2.92459e-05	17.5523	0.00319831
chr3_52307928_52307964	TG	GLYCTK;DNAH1	intergenic	Artery_Tibial	ENSG00000114904	NEK4	Protein coding	NO	438.168	532	0.07932	0.0324479	2.92468e-05	17.0976	0.00255951
chr20_31486392_31486465	GA	LINC00028	ncRNA_intronic	Whole_Blood	ENSG00000101294	HM13	Protein coding	NO	27.9995	616	0.008039	0.028068	2.92483e-05	15.3429	0.0026178
chr1_109615620_109615640	AAAAG	GNAT2	intronic	Testis	ENSG00000134243	SORT1	Protein coding	NO	217.712	296	-0.073949	0.0577729	2.92484e-05	24.6804	0.00421382
chr13_19728439_19728485	AC	PSPC1	intronic	Prostate	ENSG00000132950	ZMYM5	Protein coding	NO	123.334	198	-0.033011	0.0854624	2.92536e-05	19.2888	0.0118773
chr1_185228169_185228189	TA	SWT1	intronic	Testis	ENSG00000261024	GS1-279B7.1	transcribed_processed_pseudogene	NO	104.889	94	-0.134378	0.173754	2.92543e-05	24.6855	0.00421382
chr8_91040388_91040454	CAC	PIP4P2	intronic	Artery_Tibial	ENSG00000254251	.	lncRNA	NO	181.181	532	0.089403	0.0324469	2.92555e-05	17.1027	0.0025599
chr15_74526727_74526743	AAAT	UBL7-AS1;ARID3B	intergenic	Brain_Anterior_cingulate_cortex_BA24	ENSG00000140465	CYP1A1	Protein coding	NO	198.635	141	0.244021	0.118472	2.92578e-05	15.1065	0.0132213
chr7_23893603_23893625	GT	STK31;NPY	intergenic	Testis	ENSG00000232553	CLK2P1	processed_pseudogene	NO	307.259	296	0.080341	0.0577709	2.92583e-05	24.6888	0.00421382
chr4_119415539_119415569	TATTT	LINC01061;GTF2IP12	intergenic	Skin_Not_Sun_Exposed_Suprapubic	ENSG00000250412	KLHL2P1	unprocessed_pseudogene	NO	81.225	499	-0.183908	0.0345653	2.92596e-05	18.6434	0.00292261
chr22_46038858_46038882	GT	LOC730668;LINC00899	intergenic	Brain_Anterior_cingulate_cortex_BA24	ENSG00000182257	PRR34	lncRNA	NO	15.274	141	-0.364872	0.118471	2.92615e-05	15.1084	0.0132213
chr19_58481777_58481807	GTTTT	ZNF446	intronic	Colon_Sigmoid	ENSG00000268912	.	lncRNA	NO	50.644	310	0.245073	0.0552135	2.92644e-05	17.9308	0.00509254
chr2_127496550_127496584	AC	IWS1	intronic	Heart_Atrial_Appendage	ENSG00000144230	GPR17	Protein coding	NO	149.297	364	0.070198	0.0471636	2.92657e-05	17.0087	0.00445137
chr4_16129692_16129720	CA	PROM1;TAPT1	intergenic	Thyroid	ENSG00000007062	PROM1	Protein coding	NO	45.328	534	-0.033953	0.032325	2.92705e-05	19.0607	0.00230881
chr12_52926936_52926972	TGAA	KRT8	intronic	Brain_Spinal_cord_cervical_c-1	ENSG00000139626	ITGB7	Protein coding	NO	265.534	120	-0.494141	0.138108	2.92708e-05	15.2954	0.0166254
chr1_120178958_120178990	AC	SEC22B;NBPF8	intergenic	Adipose_Visceral_Omentum	ENSG00000270392	PFN1P2	transcribed_processed_pseudogene	NO	255.063	459	0.078544	0.0375348	2.92712e-05	18.1675	0.0037883
chr12_114703698_114703735	TG	TBX3;MED13L	intergenic	Thyroid	ENSG00000257817	TBX3-AS1	lncRNA	NO	10.0945	534	-0.062535	0.0323248	2.92723e-05	19.0619	0.00230881
chr2_74922413_74922459	ATCCC	LINC01291	ncRNA_intronic	Lung	ENSG00000236209	.	lncRNA	NO	2.41	466	0.137951	0.0369784	2.92727e-05	19.1444	0.00387069
chr17_63864419_63864453	TTAT	TCAM1P	downstream	Adipose_Visceral_Omentum	ENSG00000087191	PSMC5	Protein coding	NO	33.097	458	0.042582	0.0376154	2.9273e-05	18.1687	0.0037883
chr11_77850761_77850817	AC	AAMDC	intronic	Brain_Cerebellar_Hemisphere	ENSG00000254459	.	lncRNA	NO	21.473	166	-0.122263	0.101306	2.92743e-05	15.6746	0.00677576
chr1_25923715_25923751	TG	STMN1;PAFAH2	intergenic	Skin_Not_Sun_Exposed_Suprapubic	ENSG00000175087	PDIK1L	Protein coding	NO	187.432	508	-0.032681	0.0339586	2.92745e-05	18.6529	0.00292364
chr4_1767750_1767793	CCCCG	TACC3;FGFR3	intergenic	Esophagus_Mucosa	ENSG00000174137	FAM53A	Protein coding	NO	83.4585	433	-0.061555	0.0397555	2.92749e-05	17.7117	0.00312426
chr19_4338120_4338138	CA	STAP2	intronic	Brain_Cerebellum	ENSG00000105255	FSD1	Protein coding	NO	15.094	202	0.180193	0.0838161	2.92764e-05	15.8933	0.00496354
chr15_52405051_52405089	CA	MYO5A	intronic	Esophagus_Mucosa	ENSG00000197535	MYO5A	Protein coding	YES	0.323	449	-0.04026	0.0383582	2.92776e-05	17.7133	0.00312426
chr6_29677768_29677796	AC	ZFP57	intronic	Brain_Nucleus_accumbens_basal_ganglia	ENSG00000239257	RPL23AP1	transcribed_processed_pseudogene	NO	49.357	192	0.072384	0.0880374	2.92793e-05	15.4506	0.00814285
chr6_143425733_143425777	TG	ADAT2	UTR3	Small_Intestine_Terminal_Ileum	ENSG00000189007	ADAT2	Protein coding	YES	16.222	172	-0.033616	0.0978997	2.92795e-05	16.3695	0.0130123
chr10_3120369_3120399	TG	PFKP	intronic	Vagina	ENSG00000237399	PITRM1-AS1	lncRNA	NO	21.248	121	0.135344	0.137021	2.92831e-05	16.0649	0.0269545
chr11_111564617_111564675	AC	LAYN;SIK2	intergenic	Skin_Sun_Exposed_Lower_leg	ENSG00000170145	SIK2	Protein coding	NO	37.803	557	0.031587	0.0310033	2.92876e-05	18.6061	0.00258131
chr1_33455913_33455945	AG	PHC2;ZSCAN20	intergenic	Brain_Cerebellar_Hemisphere	ENSG00000184389	A3GALT2	Protein coding	NO	134.831	166	0.285748	0.101301	2.92879e-05	15.6819	0.00677576
chr16_28863893_28863918	GCC	SH2B1	UTR5	Brain_Nucleus_accumbens_basal_ganglia	ENSG00000196993	NPIPB9	Protein coding	NO	112.118	192	0.211381	0.0880347	2.9288e-05	15.4551	0.00814285
chr22_25482671_25482745	GATA	CRYBB2P1;GRK3	intergenic	Adipose_Visceral_Omentum	ENSG00000244752	CRYBB2	Protein coding	NO	263.069	459	-0.234219	0.0375323	2.92897e-05	18.179	0.00378967
chr2_53858402_53858443	AC	GPR75;GPR75-ASB3	intronic	Cells_Cultured_fibroblasts	ENSG00000233266	HMGB1P31	processed_pseudogene	NO	192.911	427	-0.081362	0.0403034	2.92922e-05	16.2057	0.00265668
chr1_185865582_185865630	AC	HMCN1	intronic	Skin_Not_Sun_Exposed_Suprapubic	ENSG00000143341	HMCN1	Protein coding	YES	91.463	508	0.043415	0.0339562	2.92938e-05	18.6652	0.00292511
chr1_153816059_153816101	AC	GATAD2B	intronic	Breast_Mammary_Tissue	ENSG00000160678	S100A1	Protein coding	NO	187.616	377	-0.053847	0.0455596	2.92942e-05	18.9429	0.00497842
chr1_40476731_40476753	AC	ZFP69	upstream	Muscle_Skeletal	ENSG00000238287	EXO5-DT	lncRNA	NO	31.919	610	-0.110636	0.0283364	2.92949e-05	15.6465	0.00255537
chr12_672954_672984	GT	NINJ2;WNK1	intergenic	Brain_Cerebellar_Hemisphere	ENSG00000177406	NINJ2-AS1	lncRNA	NO	29.559	166	0.133451	0.101298	2.92953e-05	15.6859	0.00677576
chr6_26422159_26422174	CCT	BTN2A3P	ncRNA_exonic	Liver	ENSG00000186470	BTN3A2	Protein coding	NO	49.4735	195	0.186844	0.0867218	2.92956e-05	14.0755	0.0106552
chr16_87301772_87301810	TG	C16orf95	downstream	Heart_Left_Ventricle	ENSG00000103264	FBXO31	Protein coding	NO	65.717	350	0.032349	0.0490111	2.92956e-05	15.778	0.0051833
chr6_43474582_43474612	AAT	DLK2;TJAP1	intergenic	Thyroid	ENSG00000137221	TJAP1	Protein coding	NO	2.926	531	0.060854	0.0325024	2.92969e-05	19.0779	0.00231023
chr19_44318207_44318239	TTAAA	ZNF235;ZNF112	intergenic	Adrenal_Gland	ENSG00000159915	ZNF233	Protein coding	NO	53.91	203	0.164535	0.0834098	2.92974e-05	14.9324	0.00828198
chr6_29953121_29953160	TAAC	HLA-A;HCG9	intergenic	Cells_Cultured_fibroblasts	ENSG00000273340	MICE	transcribed_unprocessed_pseudogene	NO	204.172	426	0.145406	0.0403958	2.92978e-05	16.2088	0.00265675
chr8_41603896_41603924	GAAT	GPAT4	intronic	Testis	ENSG00000029534	ANK1	Protein coding	NO	61.297	296	0.161059	0.0577621	2.93002e-05	24.7241	0.00421914
chr15_75106697_75106749	CTTT	PPCDC;C15orf39	intergenic	Colon_Sigmoid	ENSG00000140400	MAN2C1	Protein coding	NO	248.927	310	0.116516	0.0552056	2.93041e-05	17.9551	0.00509798
chr12_54063132_54063166	CA	FLJ12825	ncRNA_intronic	Cells_EBV-transformed_lymphocytes	ENSG00000249388	.	lncRNA	NO	18.587	137	-0.178778	0.121752	2.93043e-05	14.352	0.0165919
chr7_65859121_65859157	TTTA	LOC441242;VKORC1L1	intergenic	Esophagus_Gastroesophageal_Junction	ENSG00000273024	INTS4P2	transcribed_unprocessed_pseudogene	NO	211.316	322	0.232116	0.0531875	2.93084e-05	17.7174	0.00468218
chr22_41798225_41798247	CA	MEI1	intronic	Brain_Caudate_basal_ganglia	ENSG00000100413	POLR3H	Protein coding	NO	253.63	184	0.138118	0.0917243	2.93095e-05	15.3775	0.00826428
chr10_45951381_45951420	AC	PARGP1;PARGP1-AGAP4	ncRNA_intronic	Stomach	ENSG00000279058	AGAP14P	unprocessed_pseudogene	NO	385.824	286	-0.054126	0.0597353	2.931e-05	17.8485	0.00802901
chr1_153742478_153742508	TG	INTS3	intronic	Cells_Cultured_fibroblasts	ENSG00000143554	SLC27A3	Protein coding	NO	31.861	427	0.034498	0.0403006	2.93112e-05	16.2162	0.00265753
chr1_200674111_200674139	TGAA	DDX59-AS1	ncRNA_intronic	Brain_Cerebellar_Hemisphere	ENSG00000118193	KIF14	Protein coding	NO	53.374	166	-0.197216	0.101292	2.93112e-05	15.6944	0.00677652
chr6_26712876_26712910	AC	ZNF322;GUSBP2	intergenic	Brain_Anterior_cingulate_cortex_BA24	ENSG00000124508	BTN2A2	Protein coding	NO	322.79	141	-0.09979	0.11845	2.93114e-05	15.1342	0.0132292
chr12_57750153_57750206	AATA	TSPAN31	UTR3	Artery_Aorta	ENSG00000166896	ATP23	Protein coding	NO	155.859	345	0.13524	0.0497054	2.93128e-05	17.583	0.00401713
chr11_65152500_65152560	CTTT	SYVN1;SPDYC	intergenic	Whole_Blood	ENSG00000254614	CAPN1-AS1	lncRNA	NO	28.354	616	-0.100608	0.0280614	2.93129e-05	15.3769	0.0026227
chr13_92577418_92577450	TG	GPC5	intronic	Brain_Caudate_basal_ganglia	ENSG00000236240	GPC5-IT1	lncRNA	NO	92.828	184	0.11417	0.0917229	2.9314e-05	15.3798	0.00826428
chr9_112775542_112775586	TG	SNX30	intronic	Esophagus_Mucosa	ENSG00000271631	SLC46A2-AS1	lncRNA	NO	109.594	449	0.057611	0.0383524	2.93191e-05	17.7384	0.00312792
chr12_4820546_4820592	AC	KCNA6	intronic	Thyroid	ENSG00000111254	AKAP3	Protein coding	NO	171.518	534	-0.056288	0.0323192	2.93197e-05	19.0928	0.00231175
chr20_35765708_35765763	AATAA	RBM39;PHF20	intergenic	Heart_Atrial_Appendage	ENSG00000224497	RPL36P4	processed_pseudogene	NO	220.988	360	-0.111159	0.0476683	2.93249e-05	17.0431	0.00445804
chr17_63774201_63774259	CGG	DDX42	UTR5	Nerve_Tibial	ENSG00000279369	.	TEC	NO	73.383	488	0.062717	0.0353259	2.93257e-05	18.926	0.00242766
chr4_102625838_102625893	ATTTT	NFKB1;MANBA	intergenic	Brain_Cerebellum	ENSG00000230069	LRRC37A15P	processed_pseudogene	NO	104.856	200	0.082862	0.0846105	2.9334e-05	15.9245	0.00497022
chr6_111603084_111603112	CA	TRAF3IP2	intronic	Brain_Substantia_nigra	ENSG00000255389	.	lncRNA	NO	3.223	105	0.235476	0.156615	2.93345e-05	14.9536	0.0267985
chr1_155738972_155739004	AAAT	DAP3	UTR3	Whole_Blood	ENSG00000132676	DAP3	Protein coding	YES	1.976	614	-0.05661	0.0281496	2.93347e-05	15.3883	0.00262419
chr9_124874707_124874727	TC	ARPC5L	intronic	Muscle_Skeletal	ENSG00000232630	PRPS1P2	processed_pseudogene	NO	275.936	655	0.139671	0.0264043	2.93354e-05	15.6682	0.00255848
chr19_34178179_34178194	AAT	LSM14A	intronic	Artery_Tibial	ENSG00000166398	GARRE1	Protein coding	NO	76.3655	531	0.121366	0.0324976	2.93367e-05	17.1501	0.00256585
chr10_63466139_63466157	GGC	JMJD1C-AS1	ncRNA_exonic	Esophagus_Gastroesophageal_Junction	ENSG00000232075	MRPL35P2	processed_pseudogene	NO	168.679	322	-0.188706	0.0531817	2.93384e-05	17.7355	0.00468573
chr6_30050746_30050766	AC	ZNRD1ASP	ncRNA_intronic	Heart_Left_Ventricle	ENSG00000204623	POLR1HASP	transcribed_unitary_pseudogene	NO	7.856	350	0.09988	0.0490028	2.93419e-05	15.8029	0.00518979
chr20_2854238_2854264	AC	VPS16	intronic	Nerve_Tibial	ENSG00000125901	MRPS26	Protein coding	NO	191.801	488	-0.022267	0.0353233	2.9346e-05	18.9392	0.00242903
chr8_30658137_30658169	CGG	GTF2E2	UTR5	Adipose_Subcutaneous	ENSG00000254109	RBPMS-AS1	lncRNA	NO	272.752	528	0.088651	0.0326789	2.93464e-05	18.1973	0.00290738
chr20_62341039_62341079	AAAT	LAMA5	intronic	Pancreas	ENSG00000273619	.	lncRNA	NO	45.941	275	-0.119883	0.062062	2.93468e-05	16.6891	0.00600328
chr11_112738804_112738844	GT	LINC02764;LOC101928847	intergenic	Artery_Aorta	ENSG00000250303	LINC02762	lncRNA	NO	446.251	346	-0.019835	0.0495579	2.93483e-05	17.6042	0.00402107
chr2_66431904_66431925	AT	MEIS1-AS3	ncRNA_intronic	Prostate	ENSG00000226819	MEIS1-AS3	lncRNA	YES	1.5555	199	0.202379	0.0850177	2.93492e-05	19.3518	0.0119088
chr13_52740548_52740577	TG	CNMD	upstream	Muscle_Skeletal	ENSG00000139675	HNRNPA1L2	Protein coding	NO	98.1315	655	0.056156	0.0264029	2.93505e-05	15.6762	0.00255938
chr12_50170566_50170606	AC	CERS5;LIMA1	intergenic	Whole_Blood	ENSG00000178449	COX14	Protein coding	NO	58.349	616	-0.035819	0.0280567	2.93584e-05	15.4007	0.00262587
chr7_16414350_16414402	AC	CRPPA	intronic	Skin_Not_Sun_Exposed_Suprapubic	ENSG00000214960	CRPPA	Protein coding	YES	6.321	508	0.019009	0.0339476	2.93627e-05	18.7091	0.00293154
chr3_113749263_113749305	CA	ATP6V1A	intronic	Artery_Aorta	ENSG00000178075	GRAMD1C	Protein coding	NO	78.898	346	-0.157359	0.0495543	2.93687e-05	17.6165	0.00402113
chr17_76486077_76486115	AC	RHBDF2	intronic	Artery_Coronary	ENSG00000129667	RHBDF2	Protein coding	YES	2.082	195	0.034545	0.0866993	2.93688e-05	15.36	0.0108322
chr16_30403267_30403283	GCT	ZNF48;ZNF771	intergenic	Esophagus_Mucosa	ENSG00000180096	SEPTIN1	Protein coding	NO	7.284	449	0.016579	0.0383454	2.93698e-05	17.7691	0.00313277
chr16_28527977_28528009	AC	IL27;NUPR1	intergenic	Skin_Not_Sun_Exposed_Suprapubic	ENSG00000176476	SGF29	Protein coding	NO	25.922	508	0.052495	0.0339467	2.937e-05	18.7137	0.0029318
chr2_113923318_113923350	TTTG	ACTR3	intronic	Thyroid	ENSG00000146556	WASH2P	transcribed_unprocessed_pseudogene	NO	334.784	534	0.155135	0.0323131	2.93717e-05	19.1266	0.00231557
chr1_169692225_169692245	TTTAA	SELL	intronic	Artery_Aorta	ENSG00000075945	KIFAP3	Protein coding	NO	339.975	345	0.138584	0.0496943	2.93741e-05	17.6197	0.00402113
chr19_37303911_37303938	CA	LOC284412;ZNF875	intergenic	Colon_Transverse	ENSG00000188227	ZNF793	Protein coding	NO	203.014	328	0.119749	0.0522206	2.93747e-05	18.6975	0.00579588
chr1_19048387_19048439	AAGG	IFFO2;UBR4	intergenic	Minor_Salivary_Gland	ENSG00000127463	EMC1	Protein coding	NO	172.792	142	0.114516	0.117626	2.9377e-05	15.9542	0.0170999
chr6_83369653_83369725	AGGA	ME1	intronic	Testis	ENSG00000146250	PRSS35	Protein coding	NO	142.845	294	0.064078	0.05813	2.93797e-05	24.7912	0.00422986
chr18_80168573_80168607	TG	PARD6G-AS1	ncRNA_intronic	Nerve_Tibial	ENSG00000266909	SLC25A6P4	processed_pseudogene	NO	90.883	488	0.162036	0.0353188	2.93808e-05	18.9616	0.0024316
chr15_63070290_63070327	AT	TPM1	UTR3	Thyroid	ENSG00000138613	APH1B	Protein coding	NO	205.709	496	0.028239	0.0347563	2.93812e-05	19.1328	0.00231604
chr22_40801128_40801168	AT	SLC25A17	intronic	Artery_Aorta	ENSG00000196236	XPNPEP3	Protein coding	NO	55.929	99	-0.046076	0.165472	2.93815e-05	17.6241	0.00402113
chr1_8509399_8509458	CCAT	RERE	intronic	Cells_Cultured_fibroblasts	ENSG00000162426	SLC45A1	Protein coding	NO	179	427	0.036881	0.0402902	2.93826e-05	16.2558	0.00266314
chr1_168253300_168253324	ACAT	SFT2D2	downstream	Cells_Cultured_fibroblasts	ENSG00000143178	TBX19	Protein coding	NO	27.565	427	0.074706	0.0402902	2.93827e-05	16.2558	0.00266314
chr3_158827881_158827985	GA	MFSD1	intronic	Adipose_Subcutaneous	ENSG00000118855	MFSD1	Protein coding	YES	4.739	530	0.007992	0.0325523	2.93862e-05	18.222	0.00291086
chr11_65824194_65824224	GT	OVOL1;SNX32	intergenic	Brain_Substantia_nigra	ENSG00000172803	SNX32	Protein coding	NO	9.625	105	0.093329	0.156587	2.93876e-05	14.9806	0.026799
chr5_178968105_178968141	CA	ZNF454;GRM6	intergenic	Breast_Mammary_Tissue	ENSG00000178187	ZNF454	Protein coding	NO	25.695	377	-0.048449	0.0455442	2.93878e-05	19.0035	0.00499303
chr3_129388457_129388525	GT	RPL32P3	ncRNA_intronic	Heart_Atrial_Appendage	ENSG00000251474	RPL32P3	transcribed_unprocessed_pseudogene	YES	8.618	364	0.045008	0.0471425	2.93892e-05	17.0805	0.00446665
chr7_30520837_30520927	GA	GGCT;GARS1-DT	intergenic	Muscle_Skeletal	ENSG00000196295	GARS1-DT	lncRNA	NO	3.498	655	0.019652	0.0263991	2.93899e-05	15.6972	0.0025624
chr19_49659984_49660028	AC	IRF3	intronic	Heart_Left_Ventricle	ENSG00000126464	PRR12	Protein coding	NO	39.557	350	0.013207	0.048994	2.93921e-05	15.8299	0.00519695
chr7_3504182_3504212	TG	SDK1	intronic	Esophagus_Muscularis	ENSG00000146555	SDK1	Protein coding	YES	202.61	417	-0.036943	0.0412404	2.93924e-05	17.6403	0.00321375
chr9_84443327_84443367	AG	SLC28A3;NTRK2	intergenic	Thyroid	ENSG00000197506	SLC28A3	Protein coding	NO	102.589	534	-0.063809	0.0323105	2.93933e-05	19.1407	0.00231672
chr17_45411795_45411819	CA	ARHGAP27	intronic	Brain_Cerebellar_Hemisphere	ENSG00000264070	DND1P1	processed_pseudogene	NO	174.064	166	0.253892	0.101263	2.93942e-05	15.7388	0.00679276
chr6_29679886_29679913	AAAC	ZFP57	intronic	Ovary	ENSG00000235963	MCCD1P1	unprocessed_pseudogene	NO	228.745	147	0.407356	0.11379	2.93968e-05	15.7861	0.0154161
chr4_102688386_102688416	AC	MANBA	intronic	Spleen	ENSG00000251288	.	processed_pseudogene	NO	63	205	0.137077	0.0825909	2.94001e-05	18.7281	0.00776457
chr17_63765120_63765154	CA	CCDC47	intronic	Pituitary	ENSG00000173826	KCNH6	Protein coding	NO	241.734	230	0.099505	0.0738594	2.94006e-05	19.5549	0.00660638
chr8_143268838_143268859	TGC	GLI4	intronic	Skin_Sun_Exposed_Lower_leg	ENSG00000250571	GLI4	Protein coding	YES	0.5095	557	0.025198	0.0309904	2.94011e-05	18.6782	0.00259059
chr6_73263039_73263084	GGC	KHDC1	UTR5	Adipose_Subcutaneous	ENSG00000229852	KHDC1-AS1	lncRNA	NO	0.1505	528	0.04291	0.0326724	2.94012e-05	18.2313	0.00291188
chr11_64143753_64143801	AC	MACROD1	intronic	Pancreas	ENSG00000256940	PPP1R14B-AS1	lncRNA	NO	102.061	275	-0.065833	0.0620493	2.94039e-05	16.7216	0.00601281
chr19_46805456_46805507	AC	SLC1A5;SNAR-E	intergenic	Skin_Not_Sun_Exposed_Suprapubic	ENSG00000105281	SLC1A5	Protein coding	NO	16.8875	508	-0.025865	0.0339425	2.94042e-05	18.7355	0.00293383
chr17_75195122_75195155	TG	SUMO2;NUP85	intergenic	Brain_Caudate_basal_ganglia	ENSG00000125450	NUP85	Protein coding	NO	10.5205	184	-0.152332	0.0916932	2.94057e-05	15.4279	0.00828568
chr1_234383573_234383598	AC	COA6	intronic	Adrenal_Gland	ENSG00000168275	COA6	Protein coding	YES	9.8845	203	0.084794	0.0833763	2.94106e-05	14.9901	0.00830937
chr2_134849963_134849999	AC	ACMSD	intronic	Esophagus_Mucosa	ENSG00000082258	CCNT2	Protein coding	NO	68.254	449	-0.072435	0.0383395	2.94118e-05	17.7945	0.0031367
chr19_15462485_15462512	AAAACA	RASAL3	intronic	Adipose_Subcutaneous	ENSG00000105122	RASAL3	Protein coding	YES	2.0155	530	-0.11943	0.032549	2.94147e-05	18.2397	0.00291275
chr1_93319249_93319303	TG	CCDC18-AS1	ncRNA_intronic	Small_Intestine_Terminal_Ileum	ENSG00000117505	DR1	Protein coding	NO	26.631	172	-0.050126	0.0978529	2.94152e-05	16.4454	0.0130623
chr6_70588842_70588856	AT	SDHAF4	UTR3	Cells_Cultured_fibroblasts	ENSG00000154079	SDHAF4	Protein coding	YES	21.919	403	-0.037307	0.0426472	2.94158e-05	16.2741	0.00266527
chr20_46008772_46008818	CA	MMP9	upstream	Whole_Blood	ENSG00000100982	PCIF1	Protein coding	NO	63.788	616	0.014152	0.0280506	2.9418e-05	15.432	0.00263075
chr16_24841308_24841341	AG	TNRC6A;SLC5A11	intergenic	Pituitary	ENSG00000158865	SLC5A11	Protein coding	NO	4.5165	230	-0.328652	0.0738547	2.94183e-05	19.5667	0.00660696
chr13_42026383_42026429	GA	VWA8-AS1;DGKH	intergenic	Skin_Sun_Exposed_Lower_leg	ENSG00000102763	VWA8	Protein coding	NO	65.286	557	0.031197	0.0309885	2.94185e-05	18.6892	0.00259176
chr5_135723380_135723414	CA	SLC25A48	intronic	Pituitary	ENSG00000250378	.	lncRNA	NO	89.27	230	-0.036064	0.0738535	2.94231e-05	19.5698	0.00660696
chr21_33971510_33971538	AC	LINC00649	downstream	Colon_Sigmoid	ENSG00000142188	TMEM50B	Protein coding	NO	491.55	310	0.119781	0.0551819	2.94233e-05	18.0281	0.00511727
chr12_122019142_122019167	TC	CFAP251;BCL7A	intergenic	Nerve_Tibial	ENSG00000212694	LINC01089	lncRNA	NO	215.249	488	0.054426	0.0353131	2.94248e-05	18.99	0.00243493
chr3_19947266_19947287	CGG	RAB5A	UTR5	Lung	ENSG00000144566	RAB5A	Protein coding	YES	0.0265	466	-0.036673	0.0369563	2.94366e-05	19.2516	0.00389079
chr3_161270342_161270400	AT	NMD3;SPTSSB	intergenic	Heart_Atrial_Appendage	ENSG00000196542	SPTSSB	Protein coding	NO	101.13	88	-0.034683	0.184631	2.94375e-05	17.1086	0.00447282
chr2_99551153_99551183	GT	AFF3	UTR3	Artery_Tibial	ENSG00000158411	MITD1	Protein coding	NO	370.11	532	-0.096002	0.0324253	2.94377e-05	17.2091	0.00257429
chr4_26851304_26851360	CTAT	TBC1D19;STIM2-AS1	intergenic	Brain_Putamen_basal_ganglia	ENSG00000240005	STIM2-AS1	lncRNA	NO	8.912	163	0.096938	0.103036	2.94465e-05	14.911	0.0101782
chr17_54982594_54982626	TG	STXBP4	intronic	Skin_Not_Sun_Exposed_Suprapubic	ENSG00000141198	TOM1L1	Protein coding	NO	43.686	508	0.053721	0.0339372	2.9447e-05	18.7627	0.00293765
chr1_39171203_39171240	TG	MACF1	intronic	Skin_Sun_Exposed_Lower_leg	ENSG00000237624	OXCT2P1	unprocessed_pseudogene	NO	343.735	557	0.158987	0.0309851	2.94484e-05	18.7082	0.00259404
chr19_19265360_19265433	TCTA	TM6SF2	intronic	Esophagus_Mucosa	ENSG00000250067	YJEFN3	Protein coding	NO	263.464	449	-0.065577	0.0383344	2.94486e-05	17.8168	0.00314008
chr11_47519479_47519523	TAAA	CELF1	intronic	Spleen	ENSG00000134571	MYBPC3	Protein coding	NO	166.799	205	0.096852	0.0825766	2.94489e-05	18.7593	0.00777425
chr15_90249942_90249975	TTTA	TTLL13P	ncRNA_intronic	Nerve_Tibial	ENSG00000196391	ZNF774	Protein coding	NO	102.326	487	0.084243	0.0353813	2.94515e-05	19.0072	0.00243682
chr8_8429598_8429628	AC	PRAG1;CLDN23	intergenic	Thyroid	ENSG00000253893	FAM85B	lncRNA	NO	202.999	534	-0.052113	0.0323037	2.94515e-05	19.1786	0.00232103
chr8_74799000_74799036	TTG	MIR2052HG;PI15	intergenic	Artery_Tibial	ENSG00000137558	PI15	Protein coding	NO	25.516	532	0.167777	0.0324231	2.9457e-05	17.2204	0.00257521
chr6_83717538_83717595	TGTGTATACACACATACATA	LOC105377879	ncRNA_intronic	Artery_Aorta	ENSG00000065609	SNAP91	Protein coding	NO	7.8755	342	-0.174597	0.0501067	2.94604e-05	17.6715	0.00403091
chr1_236281578_236281622	GGCCC	ERO1B	intronic	Esophagus_Mucosa	ENSG00000086619	ERO1B	Protein coding	YES	0.001	449	0.091859	0.0383325	2.94622e-05	17.825	0.00314096
chr2_64575693_64575742	TG	AFTPH	intronic	Skin_Not_Sun_Exposed_Suprapubic	ENSG00000119844	AFTPH	Protein coding	YES	22.8415	508	-0.016217	0.0339353	2.94628e-05	18.7728	0.00293876
chr10_125914280_125914292	AT	FANK1	intronic	Adipose_Visceral_Omentum	ENSG00000089876	DHX32	Protein coding	NO	17.85	441	-0.023354	0.0390174	2.94662e-05	18.2886	0.00380855
chr9_72828420_72828442	AC	TMC1	intronic	Adipose_Visceral_Omentum	ENSG00000236849	LINC01474	lncRNA	NO	44.725	459	-0.149637	0.0375082	2.94663e-05	18.2886	0.00380855
chr19_4402650_4402706	GCG	CHAF1A	UTR5	Adipose_Subcutaneous	ENSG00000267980	.	lncRNA	NO	38.889	515	-0.099683	0.0334788	2.94695e-05	18.2737	0.00291772
chr10_87725884_87725914	AC	PAPSS2	intronic	Thyroid	ENSG00000198682	PAPSS2	Protein coding	YES	64.915	534	-0.038102	0.0323012	2.94724e-05	19.1922	0.00232239
chr19_43082880_43082913	AC	PSG2	upstream	Esophagus_Mucosa	ENSG00000243137	PSG4	Protein coding	NO	111.99	449	-0.078627	0.0383311	2.94724e-05	17.8312	0.0031415
chr19_17246432_17246472	AC	NR2F6;USHBP1	intergenic	Liver	ENSG00000160117	ANKLE1	Protein coding	NO	35.193	195	-0.096754	0.0866673	2.94733e-05	14.161	0.0107118
chr1_89042931_89043029	CTCTTCTCTCCTTCT	GBP3;GBP1	intergenic	Cells_Cultured_fibroblasts	ENSG00000117228	GBP1	Protein coding	NO	12.361	427	0.129008	0.0402768	2.94742e-05	16.3064	0.00266968
chr17_45895048_45895090	GT	MAPT-AS1	ncRNA_intronic	Vagina	ENSG00000204650	LINC02210	transcribed_unitary_pseudogene	NO	249.398	121	0.245638	0.136931	2.94748e-05	16.1701	0.0270843
chr2_113528144_113528172	ATGT	PGM5P3-AS1	ncRNA_intronic	Brain_Cortex	ENSG00000240356	RPL23AP7	transcribed_processed_pseudogene	NO	84.089	199	-0.192868	0.0849787	2.94786e-05	15.5905	0.00673745
chr22_41449989_41450017	TG	TOB2;PHF5A	intergenic	Cells_EBV-transformed_lymphocytes	ENSG00000167077	MEI1	Protein coding	NO	249.5	137	-0.060056	0.121676	2.94827e-05	14.4394	0.0166737
chr2_187218201_187218256	AC	ZSWIM2;CALCRL	intergenic	Artery_Coronary	ENSG00000064989	CALCRL	Protein coding	NO	229.917	195	0.14591	0.0866639	2.94843e-05	15.4204	0.0108671
chr20_10644276_10644314	CA	JAG1	intronic	Lung	ENSG00000149346	SLX4IP	Protein coding	NO	45.62	466	0.03847	0.0369499	2.94845e-05	19.283	0.00389555
chr1_10111044_10111092	AC	UBE4B	intronic	Skin_Sun_Exposed_Lower_leg	ENSG00000054523	KIF1B	Protein coding	NO	99.502	557	0.028046	0.0309808	2.94865e-05	18.7324	0.00259704
chr14_104022729_104022761	AAAT	TDRD9	intronic	Heart_Left_Ventricle	ENSG00000156414	TDRD9	Protein coding	YES	17.589	349	-0.086781	0.049115	2.94867e-05	15.8809	0.00521198
chr5_132416257_132416285	GT	IRF1-AS1	ncRNA_intronic	Esophagus_Muscularis	ENSG00000197375	SLC22A5	Protein coding	NO	23.037	416	-0.047031	0.0413232	2.94913e-05	17.6996	0.00322397
chr4_146110358_146110396	CA	LINC01095	ncRNA_intronic	Testis	ENSG00000250673	REELD1	Protein coding	NO	104.138	296	-0.162749	0.0577223	2.9492e-05	24.886	0.00424506
chr9_128865308_128865360	AT	KYAT1	intronic	Nerve_Tibial	ENSG00000167136	ENDOG	Protein coding	NO	46.834	149	-0.012069	0.11229	2.94922e-05	19.0335	0.00243988
chr1_44870176_44870208	AG	EIF2B3	intronic	Thyroid	ENSG00000070785	EIF2B3	Protein coding	YES	5.43	534	-0.110889	0.0322988	2.94927e-05	19.2054	0.00232371
chr5_36067822_36067870	GA	UGT3A2	upstream	Testis	ENSG00000164187	LMBRD2	Protein coding	NO	47.208	296	-0.011863	0.0577216	2.94953e-05	24.8888	0.00424506
chr2_102127657_102127695	TG	IL1R1	intronic	Muscle_Skeletal	ENSG00000115616	SLC9A2	Protein coding	NO	491.877	655	0.056013	0.0263886	2.94981e-05	15.7551	0.00257099
chr19_37142521_37142555	TG	ZNF420;ZNF585A	intergenic	Adipose_Visceral_Omentum	ENSG00000245680	ZNF585B	Protein coding	NO	47.938	459	-0.055202	0.0375028	2.95059e-05	18.3132	0.00381287
chr2_61065317_61065353	AC	KIAA1841	upstream	Thyroid	ENSG00000237651	C2orf74	Protein coding	NO	79.733	534	-0.135783	0.032297	2.95082e-05	19.2155	0.00232464
chr1_147091270_147091298	ATAG	RNVU1-8;NBPF13P	intergenic	Testis	ENSG00000227242	.	unprocessed_pseudogene	NO	34.691	296	-0.12691	0.0577186	2.95099e-05	24.9011	0.00424643
chr22_31771715_31771781	CA	DEPDC5	intronic	Ovary	ENSG00000198089	SFI1	Protein coding	NO	157.362	147	-0.036051	0.113744	2.9511e-05	15.8474	0.0154599
chr6_26440772_26440816	TG	BTN3A3	intronic	Heart_Atrial_Appendage	ENSG00000112763	BTN2A1	Protein coding	NO	17.11	364	-0.042858	0.0471208	2.95171e-05	17.1548	0.00448375
chr10_102916045_102916077	AT	LOC107984265	ncRNA_intronic	Skin_Not_Sun_Exposed_Suprapubic	ENSG00000166275	BORCS7	Protein coding	NO	61.652	156	0.038137	0.107445	2.95182e-05	18.8081	0.00294383
chr8_10417754_10417785	TG	MSRA	intronic	Thyroid	ENSG00000253641	LINC03022	lncRNA	NO	56.7955	534	0.020133	0.0322956	2.95201e-05	19.2233	0.00232531
chr7_74650001_74650031	TA	GTF2IRD1;GTF2I	intergenic	Pancreas	ENSG00000196275	GTF2IRD2	Protein coding	NO	157.033	80	-0.141956	0.201571	2.95204e-05	16.7879	0.00603447
chr17_48264745_48264783	AC	SKAP1	intronic	Adipose_Subcutaneous	ENSG00000170689	HOXB9	Protein coding	NO	361.594	530	-0.076331	0.0325364	2.95206e-05	18.3054	0.00292185
chr17_46241046_46241094	AAAAT	KANSL1;ARL17B	intergenic	Breast_Mammary_Tissue	ENSG00000262539	.	processed_pseudogene	NO	19.536	377	0.110878	0.0455223	2.95207e-05	19.0894	0.00501297
chr1_33218932_33218980	AC	TRIM62;ZNF362	intergenic	Vagina	ENSG00000278997	.	TEC	NO	75.726	121	0.107859	0.136908	2.95228e-05	16.1964	0.0270843
chr19_18621386_18621420	AC	TMEM59L	downstream	Brain_Cerebellar_Hemisphere	ENSG00000105664	COMP	Protein coding	NO	165.632	166	0.208707	0.101217	2.95236e-05	15.8081	0.00681973
chr10_79882460_79882470	TA	NUTM2E;BMS1P21	intergenic	Colon_Transverse	ENSG00000228570	NUTM2E	Protein coding	NO	41.107	105	0.046126	0.156514	2.95256e-05	18.7936	0.00582205
chr1_204557904_204557931	TAA	MDM4	UTR3	Esophagus_Gastroesophageal_Junction	ENSG00000170382	LRRN2	Protein coding	NO	64.2875	320	0.18091	0.0534707	2.95303e-05	17.8515	0.00471166
chr1_201467639_201467681	AC	PHLDA3	intronic	Brain_Anterior_cingulate_cortex_BA24	ENSG00000174307	PHLDA3	Protein coding	YES	0.921	141	0.073925	0.118358	2.95341e-05	15.2491	0.0133107
chr10_1025010_1025052	CA	IDI2-AS1	ncRNA_intronic	Adrenal_Gland	ENSG00000107937	GTPBP4	Protein coding	NO	12.631	203	0.021171	0.0833398	2.95342e-05	15.0531	0.00833596
chr17_46779053_46779103	CA	WNT3	intronic	Artery_Coronary	ENSG00000232300	FAM215B	lncRNA	NO	216.283	195	0.061031	0.0866479	2.95365e-05	15.4477	0.0108787
chr6_31307643_31307695	GGA	LINC02571;HLA-B	intergenic	Adrenal_Gland	ENSG00000204520	MICA	Protein coding	NO	92.115	203	-0.152295	0.0833389	2.95374e-05	15.0547	0.00833596
chr17_5115555_5115575	AC	ZNF232	intronic	Cells_Cultured_fibroblasts	ENSG00000108509	CAMTA2	Protein coding	NO	127.89	427	0.030396	0.0402672	2.954e-05	16.3428	0.00267487
chr17_4715470_4715518	AC	ARRB2	intronic	Brain_Cortex	ENSG00000161905	ALOX15	Protein coding	NO	73.2	199	0.084475	0.0849601	2.95408e-05	15.6234	0.00674583
chr7_118378831_118378887	AAGG	ANKRD7;LINC02476	intergenic	Cells_Cultured_fibroblasts	ENSG00000128534	LSM8	Protein coding	NO	194.692	427	-0.037273	0.040267	2.95412e-05	16.3435	0.00267487
chr7_141979529_141979567	AG	TAS2R38;MGAM	intergenic	Skin_Sun_Exposed_Lower_leg	ENSG00000228775	WEE2-AS1	lncRNA	NO	241.202	557	0.059167	0.0309745	2.95424e-05	18.7679	0.0026016
chr15_84766706_84766740	GT	ZNF592	intronic	Adipose_Subcutaneous	ENSG00000259774	.	lncRNA	NO	344.105	530	-0.049048	0.0325337	2.95437e-05	18.3197	0.00292366
chr14_67280792_67280856	TTCC	MPP5	intronic	Liver	ENSG00000139988	RDH12	Protein coding	NO	421.062	195	-0.097656	0.086645	2.9546e-05	14.1959	0.0107301
chr8_94569440_94569474	GT	VIRMA;LOC100288748	intergenic	Brain_Cerebellar_Hemisphere	ENSG00000253704	VIRMA-DT	lncRNA	NO	15.691	166	-0.174322	0.101209	2.95461e-05	15.8202	0.00682198
chr6_85539935_85539980	TTTTA	SNX14	intronic	Thyroid	ENSG00000234155	LINC02535	lncRNA	NO	149.772	528	-0.05165	0.0326552	2.95465e-05	19.2405	0.0023271
chr19_19249045_19249086	TG	NCAN	intronic	Brain_Putamen_basal_ganglia	ENSG00000160161	CILP2	Protein coding	NO	289.183	163	-0.125679	0.102998	2.95505e-05	14.9637	0.0102071
chr16_15591594_15591639	AC	BMERB1;MARF1	intergenic	Pancreas	ENSG00000263335	.	lncRNA	NO	135.058	275	-0.142498	0.0620159	2.95544e-05	16.8072	0.00603923
chr19_50805791_50805822	AC	C19orf48	upstream	Prostate	ENSG00000180279	TMEM277P	transcribed_unitary_pseudogene	NO	3.0675	199	0.080003	0.0849558	2.95549e-05	19.4874	0.0119849
chr7_102419845_102419895	TG	LOC100630923	ncRNA_intronic	Esophagus_Gastroesophageal_Junction	ENSG00000128563	PRKRIP1	Protein coding	NO	15.513	322	0.038537	0.0531399	2.9557e-05	17.8676	0.0047144
chr7_141602173_141602211	TG	AGK	intronic	Thyroid	ENSG00000270157	.	lncRNA	NO	61.654	534	0.023189	0.0322908	2.95613e-05	19.2501	0.00232799
chr7_65286809_65286837	TAT	INTS4P1;ZNF92	intergenic	Colon_Sigmoid	ENSG00000152926	ZNF117	Protein coding	NO	280.139	95	-0.111205	0.171869	2.95623e-05	18.1133	0.00513999
chr19_49286263_49286297	AG	TRPM4;SLC6A16	intergenic	Uterus	ENSG00000268686	.	lncRNA	NO	101.801	109	-0.103958	0.151086	2.95626e-05	15.8232	0.0274709
chr10_46295463_46295510	GTTAGAGTTAGA	ANTXRL	intronic	Brain_Cerebellum	ENSG00000204176	SYT15	Protein coding	NO	282.731	202	0.356913	0.0837304	2.95652e-05	16.0501	0.00500782
chr7_150350119_150350149	TA	RARRES2;REPIN1	intergenic	Esophagus_Muscularis	ENSG00000188707	ZBED10P	transcribed_unitary_pseudogene	NO	20.263	114	0.049304	0.144827	2.95665e-05	17.7447	0.00323098
chr2_24084340_24084420	CAGGG	TP53I3	UTR5	Stomach	ENSG00000219626	FAM228B	Protein coding	NO	5.475	286	-0.064078	0.0596797	2.95699e-05	18.0068	0.00809293
chr2_66456235_66456261	AC	MEIS1	intronic	Colon_Transverse	ENSG00000226819	MEIS1-AS3	lncRNA	NO	22.778	328	-0.050537	0.0521839	2.95705e-05	18.8221	0.00582909
chr17_35253359_35253377	CT	SLFN5	intronic	Artery_Aorta	ENSG00000166750	SLFN5	Protein coding	YES	10.279	346	0.149967	0.0495175	2.9575e-05	17.7402	0.00404566
chr3_49790111_49790185	TC	CDHR4	downstream	Esophagus_Gastroesophageal_Junction	ENSG00000173540	GMPPB	Protein coding	NO	66.175	322	0.04399	0.053136	2.95774e-05	17.88	0.00471643
chr15_40553905_40553967	GT	CCDC32	UTR3	Brain_Frontal_Cortex_BA9	ENSG00000137824	RMDN3	Protein coding	NO	183.884	165	-0.033905	0.101788	2.95778e-05	15.4786	0.0100445
chr1_10252386_10252422	TTG	KIF1B	intronic	Esophagus_Muscularis	ENSG00000142657	PGD	Protein coding	NO	146.188	417	0.114889	0.0412121	2.95819e-05	17.754	0.00323098
chr20_3902972_3903018	AC	PANK2	intronic	Prostate	ENSG00000229539	PANK2-AS1	lncRNA	NO	13.822	199	-0.107169	0.0849478	2.95819e-05	19.5053	0.0119885
chr19_34830202_34830248	AC	LINC01801	ncRNA_intronic	Esophagus_Muscularis	ENSG00000269086	LINC02965	lncRNA	NO	7.664	417	0.055209	0.0412121	2.95823e-05	17.7542	0.00323098
chr3_53094346_53094397	AC	RFT1	intronic	Brain_Anterior_cingulate_cortex_BA24	ENSG00000163933	RFT1	Protein coding	YES	25.6495	141	0.185615	0.118338	2.95848e-05	15.2753	0.0133177
chr4_119227256_119227298	AC	USP53	intronic	Nerve_Tibial	ENSG00000250412	KLHL2P1	unprocessed_pseudogene	NO	107.052	488	-0.036889	0.0352925	2.9586e-05	19.094	0.00244732
chr10_23212778_23212824	GA	C10orf67	intronic	Ovary	ENSG00000179133	C10orf67	Protein coding	YES	131.163	147	-0.121648	0.113712	2.95933e-05	15.8917	0.015473
chr6_41109069_41109127	TC	ADCY10P1	ncRNA_exonic	Cells_EBV-transformed_lymphocytes	ENSG00000161912	ADCY10P1	transcribed_unprocessed_pseudogene	YES	8.076	137	-0.06704	0.12163	2.95941e-05	14.494	0.0167174
chr12_111894766_111894792	TG	MAPKAPK5	UTR3	Pituitary	ENSG00000111300	NAA25	Protein coding	NO	140.626	230	0.096661	0.0738073	2.95992e-05	19.687	0.00664427
chr4_152114502_152114528	GT	LINC02273;FBXW7	intergenic	Brain_Amygdala	ENSG00000245954	LINC02273	lncRNA	NO	13.697	120	0.345875	0.137951	2.96023e-05	15.0803	0.020858
chr6_30208904_30208950	TG	TRIM26	intronic	Muscle_Skeletal	ENSG00000234127	TRIM26	Protein coding	YES	4.162	655	0.030605	0.0263784	2.96053e-05	15.8123	0.00257992
chr1_111514643_111514667	AC	TMIGD3	intronic	Skin_Not_Sun_Exposed_Suprapubic	ENSG00000121933	TMIGD3	Protein coding	YES	11.022	508	0.132034	0.0339177	2.96054e-05	18.8637	0.0029516
chr3_14005973_14006027	TG	TPRXL	ncRNA_intronic	Heart_Left_Ventricle	ENSG00000163528	CHCHD4	Protein coding	NO	118.749	349	0.038738	0.0490932	2.96102e-05	15.9474	0.00523209
chr1_62519006_62519033	AC	DOCK7	intronic	Colon_Sigmoid	ENSG00000132854	KANK4	Protein coding	NO	199.585	310	-0.11135	0.0551444	2.96127e-05	18.1442	0.00514656
chr11_86680265_86680304	AC	ME3;PRSS23	intergenic	Whole_Blood	ENSG00000151376	ME3	Protein coding	NO	7.6485	616	0.035721	0.0280306	2.9614e-05	15.5348	0.00264693
chr10_31452701_31452743	TG	ZEB1	intronic	Cells_Cultured_fibroblasts	ENSG00000237036	ZEB1-AS1	lncRNA	NO	132.275	426	-0.026297	0.0403494	2.96151e-05	16.3844	0.00268113
chr8_58504938_58504966	CA	CYP7A1;SDCBP	intergenic	Colon_Sigmoid	ENSG00000215114	UBXN2B	Protein coding	NO	88.022	310	0.096985	0.0551435	2.96169e-05	18.1468	0.00514656
chr6_160505140_160505191	AC	LPAL2	ncRNA_intronic	Ovary	ENSG00000213071	LPAL2	transcribed_unprocessed_pseudogene	YES	5.8415	147	-0.091551	0.113701	2.9621e-05	15.9065	0.015473
chr10_100314965_100315119	GGAAG	PKD2L1	intronic	Artery_Tibial	ENSG00000230224	PHB1P9	processed_pseudogene	NO	66.771	532	-0.009174	0.0324036	2.96224e-05	17.3171	0.00258889
chr19_53104779_53104804	TGTTA	ZNF160;ZNF415	intergenic	Brain_Nucleus_accumbens_basal_ganglia	ENSG00000197937	ZNF347	Protein coding	NO	44.7435	192	0.062887	0.08793	2.96253e-05	15.6331	0.00823229
chr12_42278039_42278122	AGGA	YAF2;ZCRB1	intergenic	Heart_Atrial_Appendage	ENSG00000257225	.	lncRNA	NO	181.286	364	0.049001	0.0471024	2.96253e-05	17.2177	0.00449901
chr4_88612289_88612327	TG	HERC3	intronic	Esophagus_Gastroesophageal_Junction	ENSG00000138641	HERC3	Protein coding	YES	6.514	322	0.048665	0.0531267	2.96264e-05	17.9096	0.00472299
chr10_69427360_69427396	TGA	TACR2;TSPAN15	intergenic	Pancreas	ENSG00000099282	TSPAN15	Protein coding	NO	24.087	275	-0.084708	0.0619994	2.96288e-05	16.8495	0.00605227
chr2_68204310_68204365	AT	PPP3R1	intronic	Artery_Tibial	ENSG00000221823	PPP3R1	Protein coding	YES	46.8105	526	0.022792	0.0327681	2.96289e-05	17.3209	0.00258908
chr6_27958496_27958532	CA	OR2B6	downstream	Esophagus_Muscularis	ENSG00000189298	ZKSCAN3	Protein coding	NO	391.433	417	-0.074554	0.041205	2.96297e-05	17.7827	0.00323556
chr15_78626341_78626385	GT	CHRNB4	intronic	Brain_Cortex	ENSG00000041357	PSMA4	Protein coding	NO	81.718	199	0.039015	0.0849332	2.96307e-05	15.6709	0.00676346
chr2_133297166_133297210	GT	NCKAP5	intronic	Stomach	ENSG00000176771	NCKAP5	Protein coding	YES	220.325	286	0.043898	0.0596662	2.96333e-05	18.0454	0.00810664
chr14_88197859_88197895	GA	KCNK10	intronic	Brain_Cerebellar_Hemisphere	ENSG00000100433	KCNK10	Protein coding	YES	73.034	166	-0.121	0.101177	2.96362e-05	15.8684	0.00683984
chr1_154420511_154420539	TTTA	IL6R	intronic	Testis	ENSG00000143545	RAB13	Protein coding	NO	434.167	296	0.159661	0.0576914	2.96417e-05	25.0123	0.00426368
chr20_2985884_2985924	TTGT	PTPRA	intronic	Testis	ENSG00000215305	VPS16	Protein coding	NO	119.993	296	0.134393	0.0576907	2.96449e-05	25.015	0.00426368
chr7_2386590_2386615	AGGG	EIF3B;CHST12	intergenic	Adipose_Subcutaneous	ENSG00000106263	EIF3B	Protein coding	NO	7.9155	529	0.004378	0.0325825	2.96453e-05	18.3827	0.00293278
chr22_21983173_21983201	TTAT	TOP3B	upstream	Skin_Not_Sun_Exposed_Suprapubic	ENSG00000100030	MAPK1	Protein coding	NO	115.507	495	0.043474	0.0347922	2.96461e-05	18.8896	0.00295519
chr16_1614311_1614340	CCGGGG	CRAMP1	intronic	Colon_Transverse	ENSG00000100726	TELO2	Protein coding	NO	107.791	105	-0.229569	0.156449	2.96489e-05	18.872	0.00584274
chr10_79826383_79826404	GGC	LOC642361;NUTM2B-AS1	ncRNA_exonic	Whole_Blood	ENSG00000228570	NUTM2E	Protein coding	NO	0.3455	611	-0.093988	0.028254	2.96492e-05	15.5533	0.00264962
chr10_32582106_32582140	TA	CCDC7	intronic	Adipose_Subcutaneous	ENSG00000273038	.	.	NO	.	154	0.033934	0.108733	2.96515e-05	18.3865	0.00293293
chr17_34248270_34248306	CA	LINC01989;CCL2	intergenic	Nerve_Tibial	ENSG00000108691	CCL2	Protein coding	NO	6.986	488	-0.058025	0.0352841	2.96518e-05	19.1365	0.00245214
chr12_118151278_118151319	CG	TAOK3	intronic	Brain_Putamen_basal_ganglia	ENSG00000111707	SUDS3	Protein coding	NO	225.256	163	-0.09831	0.10296	2.96574e-05	15.0178	0.0102371
chr7_74133412_74133462	GT	LIMK1;EIF4H	intergenic	Lung	ENSG00000106683	LIMK1	Protein coding	NO	18.069	466	-0.021606	0.0369266	2.9659e-05	19.3971	0.00391702
chr10_110622534_110622595	TTTAT	SMC3;RBM20	intergenic	Brain_Cerebellum	ENSG00000273143	DUSP5-DT	lncRNA	NO	125.975	200	0.084236	0.0845133	2.96595e-05	16.1012	0.00502222
chr1_54744228_54744274	CA	MROH7-TTC4;PARS2	intergenic	Prostate	ENSG00000162396	PARS2	Protein coding	NO	20.272	199	0.057611	0.0849245	2.96597e-05	19.5565	0.0119976
chr11_65483789_65483835	TG	LOC101927789;MALAT1	intergenic	Heart_Left_Ventricle	ENSG00000245532	NEAT1	lncRNA	NO	58.261	349	-0.044588	0.0490844	2.96603e-05	15.9744	0.00523922
chr14_70317366_70317392	GT	ADAM21P1;COX16	intergenic	Skin_Sun_Exposed_Lower_leg	ENSG00000133997	MED6	Protein coding	NO	274.435	557	-0.019161	0.0309607	2.96655e-05	18.8462	0.00261208
chr11_113378904_113378960	TTCA	TTC12;ANKK1	intergenic	Brain_Nucleus_accumbens_basal_ganglia	ENSG00000270179	.	lncRNA	NO	10.454	192	0.334371	0.0879157	2.96715e-05	15.6575	0.0082408
chr14_75039846_75039882	AT	MLH3	intronic	Whole_Blood	ENSG00000119718	EIF2B2	Protein coding	NO	33.56	199	0.017903	0.0849203	2.96738e-05	15.5662	0.00265137
chr6_30440598_30440629	GTTT	RPP21;HLA-E	intergenic	Esophagus_Mucosa	ENSG00000270604	HCG17	lncRNA	NO	114.48	449	-0.112703	0.038303	2.96749e-05	17.9537	0.00316253
chr5_123094432_123094458	TC	PRDM6	intronic	Esophagus_Muscularis	ENSG00000260686	.	lncRNA	NO	262.089	417	-0.044751	0.0411983	2.96754e-05	17.8101	0.00323997
chr12_69272869_69272897	GT	CPSF6	UTR3	Brain_Cerebellar_Hemisphere	ENSG00000127337	YEATS4	Protein coding	NO	86.827	159	0.103247	0.105441	2.96762e-05	15.8898	0.00684611
chr3_134664670_134664690	TG	KY;EPHB1	intergenic	Prostate	ENSG00000129055	ANAPC13	Protein coding	NO	177.964	199	0.228954	0.0849193	2.96772e-05	19.5681	0.0119976
chr2_148051604_148051648	GT	MBD5	intronic	Pancreas	ENSG00000121989	ACVR2A	Protein coding	NO	125.939	275	-0.044242	0.0619887	2.96776e-05	16.8773	0.00606007
chr19_46981825_46981870	TGTTT	ARHGAP35	intronic	Lung	ENSG00000042753	AP2S1	Protein coding	NO	131.001	466	-0.055547	0.0369241	2.96778e-05	19.4094	0.00391871
chr20_25862853_25862895	AC	LOC101926935;LINC01733	intergenic	Artery_Aorta	ENSG00000175170	FAM182B	lncRNA	NO	0.327	346	0.050991	0.0494991	2.96782e-05	17.8021	0.00405886
chr17_21311608_21311652	TG	MAP2K3	intronic	Brain_Putamen_basal_ganglia	ENSG00000184185	KCNJ12	Protein coding	NO	64.727	163	0.069819	0.102952	2.96785e-05	15.0285	0.0102374
chr1_46146686_46146754	AC	P3R3URF-PIK3R3;PIK3R3	intronic	Cells_Cultured_fibroblasts	ENSG00000159592	GPBP1L1	Protein coding	NO	458.607	427	0.014439	0.0402471	2.96788e-05	16.4196	0.00268645
chr1_120461016_120461064	TG	NBPF8	intronic	Brain_Spinal_cord_cervical_c-1	ENSG00000270231	NBPF8	Protein coding	YES	41.19	120	0.083336	0.137914	2.96807e-05	15.5096	0.0167671
chr8_11328344_11328372	GT	MTMR9	downstream	Skin_Not_Sun_Exposed_Suprapubic	ENSG00000255310	.	lncRNA	NO	218.632	508	0.095744	0.0339085	2.9681e-05	18.9118	0.00295775
chr3_42427757_42427805	CA	LYZL4;VIPR1	intergenic	Brain_Cortex	ENSG00000008324	SS18L2	Protein coding	NO	154.059	199	0.056603	0.0849177	2.96826e-05	15.6983	0.00677237
chr7_150755609_150755635	AG	GIMAP1-GIMAP5;TMEM176B	intergenic	Brain_Hippocampus	ENSG00000196329	GIMAP5	Protein coding	NO	15.387	157	0.014608	0.106727	2.96835e-05	15.4076	0.0133284
chr5_45271359_45271408	AC	HCN1	intronic	Heart_Left_Ventricle	ENSG00000251141	MRPS30-DT	lncRNA	NO	462.606	350	-0.088537	0.0489425	2.96843e-05	15.9873	0.00524175
chr7_32786864_32786943	AAAG	LINC00997;DPY19L1P2	intergenic	Skin_Sun_Exposed_Lower_leg	ENSG00000231952	DPY19L1P2	unprocessed_pseudogene	NO	25.8535	557	-0.021718	0.0309583	2.96871e-05	18.8599	0.00261362
chr16_84490654_84490694	TG	MEAK7	intronic	Ovary	ENSG00000261286	ATP2C2-AS1	lncRNA	NO	23.313	147	0.086727	0.113673	2.96917e-05	15.9445	0.0154801
chr5_123090276_123090300	CCT	PRDM6	exonic	Liver	ENSG00000260686	.	lncRNA	NO	257.932	195	-0.169569	0.0866003	2.9693e-05	14.2665	0.0107753
chr4_77852274_77852318	TG	CNOT6L;MRPL1	intergenic	Testis	ENSG00000138767	CNOT6L	Protein coding	NO	32.681	296	0.037614	0.0576803	2.96955e-05	25.0577	0.00426877
chr19_34594652_34594702	GT	SCGB1B2P	ncRNA_intronic	Cells_Cultured_fibroblasts	ENSG00000279329	.	TEC	NO	82.904	427	0.0589	0.0402446	2.9696e-05	16.4291	0.00268738
chr8_17875481_17875616	TCTT	FGL1	intronic	Breast_Mammary_Tissue	ENSG00000078674	PCM1	Protein coding	NO	47.2935	377	0.007331	0.0454936	2.96961e-05	19.2028	0.00504011
chr17_40832363_40832409	CA	TMEM99	ncRNA_intronic	Adrenal_Gland	ENSG00000167920	KRT10-AS1	lncRNA	NO	0.726	203	0.110665	0.0832919	2.96974e-05	15.1363	0.00836958
chr1_120461016_120461064	TG	NBPF8	intronic	Esophagus_Gastroesophageal_Junction	ENSG00000270392	PFN1P2	transcribed_processed_pseudogene	NO	26.988	322	0.054587	0.0531132	2.96976e-05	17.9526	0.00473309
chr6_29726559_29726583	TG	HLA-F	intronic	Adipose_Visceral_Omentum	ENSG00000230795	HLA-K	unprocessed_pseudogene	NO	199.888	459	0.181831	0.0374768	2.96977e-05	18.4323	0.00383526
chr6_27796912_27796990	TTTTA	LOC100131289;H2BC13	intergenic	Muscle_Skeletal	ENSG00000219392	ZNF602P	transcribed_unprocessed_pseudogene	NO	318.677	621	0.051937	0.0277987	2.96978e-05	15.8617	0.00258756
chr2_61421774_61421798	AC	USP34	intronic	Cells_Cultured_fibroblasts	ENSG00000237651	C2orf74	Protein coding	NO	259.595	427	-0.215092	0.0402442	2.96987e-05	16.4306	0.00268738
chr11_111352963_111353056	AGGA	POU2AF1	UTR3	Colon_Transverse	ENSG00000214290	POU2AF3	Protein coding	NO	53.2765	328	-0.028059	0.0521597	2.97e-05	18.9046	0.00585099
chr10_86939806_86939866	GT	MMRN2	intronic	Heart_Atrial_Appendage	ENSG00000173267	SNCG	Protein coding	NO	18.763	364	-0.029462	0.0470898	2.97002e-05	17.2612	0.0045092
chr19_57622958_57622996	AC	ZNF134	UTR3	Adrenal_Gland	ENSG00000121417	ZNF211	Protein coding	NO	7.418	203	-0.110644	0.0832895	2.97058e-05	15.1406	0.00836958
chr2_48417084_48417128	AC	FOXN2;PPP1R21	intergenic	Pituitary	ENSG00000170802	FOXN2	Protein coding	NO	102.424	230	-0.097769	0.0737794	2.9706e-05	19.758	0.00666599
chr22_38013073_38013127	CTTCCTTCC	POLR2F	intronic	Skin_Sun_Exposed_Lower_leg	ENSG00000100124	ANKRD54	Protein coding	NO	163.773	557	-0.120322	0.030956	2.97072e-05	18.8727	0.00261503
chr9_14991461_14991546	CCTTGCCCCACCATCTTACA	FREM1;LOC389705	intergenic	Cells_Cultured_fibroblasts	ENSG00000164946	FREM1	Protein coding	NO	80.5085	427	0.096785	0.0402429	2.97077e-05	16.4356	0.00268776
chr10_35230996_35231020	TTAT	CREM;CCNY	intergenic	Adipose_Visceral_Omentum	ENSG00000271335	CCNY-AS1	lncRNA	NO	89.99	458	0.097539	0.0375559	2.97101e-05	18.44	0.00383607
chr9_128898039_128898087	GT	LRRC8A	intronic	Lung	ENSG00000167136	ENDOG	Protein coding	NO	79.563	466	0.047995	0.0369193	2.97134e-05	19.4327	0.00392243
chr5_132885249_132885277	GT	AFF4	intronic	Brain_Cerebellum	ENSG00000072364	AFF4	Protein coding	YES	15.819	202	0.132027	0.0836864	2.97146e-05	16.1311	0.00502997
chr1_160995747_160995773	CA	F11R	UTR3	Breast_Mammary_Tissue	ENSG00000215845	TSTD1	Protein coding	NO	42.547	377	0.096724	0.0454901	2.97175e-05	19.2167	0.00504184
chr2_223799208_223799250	AC	AP1S3	intronic	Small_Intestine_Terminal_Ileum	ENSG00000152056	AP1S3	Protein coding	YES	21.362	172	-0.024172	0.0977481	2.97216e-05	16.6167	0.0131879
chr1_201467639_201467681	AC	PHLDA3	intronic	Esophagus_Mucosa	ENSG00000174307	PHLDA3	Protein coding	YES	0.921	449	0.037805	0.0382965	2.97227e-05	17.9826	0.00316707
chr8_30658137_30658169	CGG	GTF2E2	UTR5	Lung	ENSG00000197265	GTF2E2	Protein coding	YES	0.083	464	0.074518	0.037075	2.97232e-05	19.4391	0.00392243
chr17_7629375_7629415	TAAAA	SHBG	intronic	Lung	ENSG00000141504	SAT2	Protein coding	NO	1.519	466	0.080707	0.0369179	2.97239e-05	19.4396	0.00392243
chr22_46639153_46639181	GT	GRAMD4	intronic	Cells_Cultured_fibroblasts	ENSG00000075240	GRAMD4	Protein coding	YES	12.324	427	-0.077717	0.0402404	2.9725e-05	16.4452	0.00268888
chr1_37504800_37504826	AC	MEAF6	intronic	Esophagus_Muscularis	ENSG00000163875	MEAF6	Protein coding	YES	8.707	417	0.094521	0.0411905	2.9728e-05	17.8417	0.00324453
chr9_19473933_19474038	TTCTT	ACER2;SLC24A2	intergenic	Minor_Salivary_Gland	ENSG00000272842	.	lncRNA	NO	102.04	142	0.07168	0.117483	2.97293e-05	16.1455	0.0172864
chr12_11020363_11020391	AT	PRH1-PRR4	ncRNA_intronic	Spleen	ENSG00000231887	PRH1	Protein coding	NO	26.664	71	0.081453	0.22468	2.97299e-05	18.9383	0.00783902
chr14_58000488_58000518	TG	ARMH4	downstream	Skin_Not_Sun_Exposed_Suprapubic	ENSG00000139971	ARMH4	Protein coding	YES	3.521	508	-0.102541	0.0339019	2.97347e-05	18.9461	0.00296264
chr20_46008772_46008818	CA	MMP9	upstream	Nerve_Tibial	ENSG00000271984	.	lncRNA	NO	115.376	488	-0.041395	0.0352734	2.9736e-05	19.1908	0.00245879
chr19_20330072_20330115	TG	ZNF486;ZNF826P	intergenic	Lung	ENSG00000279039	.	TEC	NO	120.305	466	-0.095026	0.0369159	2.97392e-05	19.4495	0.00392365
chr5_79952399_79952435	CT	LINC01455	ncRNA_intronic	Artery_Aorta	ENSG00000251050	RBX1P2	processed_pseudogene	NO	67.192	346	-0.037641	0.0494881	2.97403e-05	17.8394	0.0040655
chr6_27910572_27910604	TG	OR2B2	downstream	Testis	ENSG00000217539	IQCB2P	processed_pseudogene	NO	100.135	296	-0.251267	0.0576709	2.97415e-05	25.0965	0.00427466
chr11_11660252_11660278	TG	MIR4299;MIR8070	intergenic	Adipose_Subcutaneous	ENSG00000255462	.	lncRNA	NO	90.181	530	0.111125	0.0325103	2.97431e-05	18.4433	0.00294151
chr6_57912183_57912201	GT	GUSBP4	ncRNA_exonic	Esophagus_Mucosa	ENSG00000272316	.	lncRNA	NO	1.719	448	0.098549	0.0383779	2.97434e-05	17.9951	0.00316815
chr6_42640383_42640435	GT	UBR2	intronic	Brain_Cerebellar_Hemisphere	ENSG00000024048	UBR2	Protein coding	YES	76.347	166	0.039211	0.10114	2.97434e-05	15.9259	0.00685573
chr12_64039628_64039660	GT	SRGAP1	intronic	Prostate	ENSG00000196935	SRGAP1	Protein coding	YES	3.15	199	0.02793	0.0848994	2.97439e-05	19.612	0.0120114
chr7_66702347_66702390	TG	RABGEF1	intronic	Brain_Hippocampus	ENSG00000226824	.	lncRNA	NO	31.9285	157	0.133718	0.106705	2.97443e-05	15.4392	0.0133441
chr11_44074734_44074774	TCTT	ACCS	intronic	Thyroid	ENSG00000151348	EXT2	Protein coding	NO	20.894	534	-0.010861	0.0322693	2.97455e-05	19.3701	0.00234221
chr19_57222570_57222587	AC	ZNF264	UTR3	Prostate	ENSG00000105146	AURKC	Protein coding	NO	8.4305	199	-0.280661	0.0848983	2.97477e-05	19.6146	0.0120114
chr17_43317155_43317181	TTC	RNU2-1;LINC00910	intergenic	Colon_Sigmoid	ENSG00000236383	CCDC200	Protein coding	NO	11.771	310	-0.007122	0.0551176	2.97485e-05	18.2274	0.00516797
chr6_29726559_29726583	TG	HLA-F	intronic	Spleen	ENSG00000181126	HLA-V	transcribed_unprocessed_pseudogene	NO	65.663	205	-0.285729	0.082489	2.97499e-05	18.951	0.00783902
chr12_55995917_55996004	CT	RAB5B	UTR3	Testis	ENSG00000139531	SUOX	Protein coding	NO	1.2195	94	-0.04007	0.173464	2.97514e-05	25.1049	0.00427535
chr2_113872894_113872926	TTTA	ACTR3-AS1	ncRNA_intronic	Artery_Aorta	ENSG00000279267	.	TEC	NO	265.002	344	0.156528	0.049768	2.97553e-05	17.8484	0.00406662
chr2_231176642_231176678	AC	PSMD1;ARMC9	intergenic	Spleen	ENSG00000135931	ARMC9	Protein coding	NO	21.886	205	0.150617	0.0824873	2.97558e-05	18.9547	0.00783902
chr15_50758886_50758930	TATC	SPPL2A	intronic	Esophagus_Gastroesophageal_Junction	ENSG00000138592	USP8	Protein coding	NO	260.411	322	-0.06568	0.0531011	2.97615e-05	17.9912	0.00474077
chr6_28756563_28756578	AAAAC	LINC00533;LINC01623	intergenic	Brain_Cortex	ENSG00000187987	ZSCAN23	Protein coding	NO	313.068	199	0.286494	0.0848937	2.9763e-05	15.7409	0.00678778
chr22_29982937_29982975	TG	MTMR3	intronic	Colon_Sigmoid	ENSG00000279159	.	lncRNA	NO	45.28	310	0.029204	0.0551145	2.97646e-05	18.2373	0.0051693
chr1_1431026_1431058	CACCCCCT	LINC01770	ncRNA_intronic	Prostate	ENSG00000242485	MRPL20	Protein coding	NO	23.749	199	-0.164409	0.0848909	2.97727e-05	19.631	0.0120141
chr12_53412930_53412966	TG	SP1	UTR3	Spleen	ENSG00000185591	SP1	Protein coding	YES	31.646	205	-0.091592	0.082482	2.97742e-05	18.9665	0.00784063
chr4_151262676_151262710	TC	SH3D19	intronic	Brain_Cerebellum	ENSG00000251455	.	lncRNA	NO	411.79	202	0.09066	0.0836688	2.97744e-05	16.1636	0.00503852
chr16_29074127_29074165	AC	RRN3P2	upstream	Cells_Cultured_fibroblasts	ENSG00000260517	.	lncRNA	NO	65.515	427	-0.031238	0.0402331	2.97755e-05	16.4731	0.00269301
chr17_81418752_81418832	GT	BAHCC1	intronic	Nerve_Tibial	ENSG00000262877	.	lncRNA	NO	28.473	488	0.04377	0.035268	2.97785e-05	19.2183	0.00246199
chr5_324021_324060	TC	PDCD6-AHRR	ncRNA_intronic	Heart_Left_Ventricle	ENSG00000073578	SDHA	Protein coding	NO	72.6995	350	-0.018108	0.048926	2.97787e-05	16.0382	0.00525669
chr3_122430515_122430543	GT	LOC102723582	ncRNA_intronic	Esophagus_Muscularis	ENSG00000114023	FAM162A	Protein coding	NO	27.739	417	-0.020382	0.0411829	2.97791e-05	17.8723	0.00324926
chr6_31588374_31588402	AG	LST1	intronic	Skin_Not_Sun_Exposed_Suprapubic	ENSG00000277402	MIR6891	miRNA	NO	233.072	508	0.152599	0.0338963	2.97806e-05	18.9753	0.00296653
chr10_88761718_88761798	CTAT	LIPN	intronic	Skin_Sun_Exposed_Lower_leg	ENSG00000204020	LIPN	Protein coding	YES	1.738	554	-0.042906	0.0311134	2.97816e-05	18.9199	0.00262121
chr5_96859060_96859106	AC	ERAP1;ERAP2	intergenic	Esophagus_Muscularis	ENSG00000153113	CAST	Protein coding	NO	90.135	417	0.044588	0.0411825	2.97822e-05	17.8742	0.00324926
chr17_38927095_38927117	GT	LINC00672	ncRNA_exonic	Brain_Cortex	ENSG00000263874	LASP1NB	Protein coding	NO	1.938	199	0.106432	0.0848869	2.97859e-05	15.753	0.00679008
chr16_31197137_31197213	AT	FUS;PYCARD	intergenic	Adipose_Subcutaneous	ENSG00000178226	PRSS36	Protein coding	NO	47.092	530	-0.043922	0.0325052	2.97866e-05	18.4703	0.00294535
chr8_12950537_12950561	TTTC	TRMT9B	intronic	Artery_Tibial	ENSG00000251468	.	unprocessed_pseudogene	NO	7.838	532	0.051648	0.032384	2.979e-05	17.4151	0.00260238
chr2_175085553_175085597	AC	ATF2	intronic	Colon_Sigmoid	ENSG00000154518	ATP5MC3	Protein coding	NO	96.088	310	0.040758	0.0551095	2.97901e-05	18.2529	0.00517226
chr10_79636206_79636238	AG	LINC02679	ncRNA_intronic	Muscle_Skeletal	ENSG00000244733	.	lncRNA	NO	24.669	655	0.041068	0.0263605	2.97919e-05	15.912	0.00259491
chr4_76276037_76276069	AC	FAM47E;FAM47E-STBD1	intronic	Whole_Blood	ENSG00000138760	SCARB2	Protein coding	NO	41.517	616	0.016164	0.0280124	2.97934e-05	15.6289	0.0026616
chr5_142143993_142144026	TAA	NDFIP1	intronic	Adipose_Visceral_Omentum	ENSG00000131507	NDFIP1	Protein coding	YES	1.0315	456	0.068481	0.0377068	2.97951e-05	18.4927	0.00384543
chr19_24031744_24031782	TA	LOC100505851;ZNF254	intergenic	Esophagus_Mucosa	ENSG00000213096	ZNF254	Protein coding	NO	1.642	127	-0.037553	0.13064	2.97977e-05	18.0279	0.00317337
chr16_67503586_67503634	GAAG	AGRP;LOC100505942	intergenic	Skin_Not_Sun_Exposed_Suprapubic	ENSG00000205220	PSMB10	Protein coding	NO	432.185	508	-0.062093	0.0338936	2.98028e-05	18.9895	0.00296803
chr2_127186369_127186414	ATTTT	CYP27C1	UTR3	Pancreas	ENSG00000236682	MAP3K2-DT	lncRNA	NO	201.781	275	0.358802	0.0619609	2.98037e-05	16.949	0.0060828
chr2_27358735_27358759	ACCTCTCT	GTF3C2;EIF2B4	intergenic	Whole_Blood	ENSG00000115241	PPM1G	Protein coding	NO	50.808	616	-0.029965	0.0280112	2.98056e-05	15.6353	0.00266223
chr5_151739452_151739486	AC	CLMAT3;ATOX1	intergenic	Artery_Tibial	ENSG00000253921	ATOX1-AS1	lncRNA	NO	14.523	532	0.163073	0.032382	2.98076e-05	17.4254	0.00260352
chr15_78068383_78068421	CA	TBC1D2B	intronic	Skin_Not_Sun_Exposed_Suprapubic	ENSG00000167202	TBC1D2B	Protein coding	YES	2.279	508	-0.038745	0.033893	2.98079e-05	18.9927	0.00296807
chr5_443220_443278	GGC	EXOC3	UTR5	Adipose_Subcutaneous	ENSG00000225138	SLC9A3-AS1	lncRNA	NO	29.987	528	-0.045045	0.0326243	2.98081e-05	18.4836	0.002947
chr12_123712061_123712095	CA	ATP6V0A2	upstream	Brain_Cerebellum	ENSG00000111358	GTF2H3	Protein coding	NO	52.715	202	-0.034808	0.0836589	2.98082e-05	16.182	0.00504268
chr10_86736746_86736792	CA	LDB3	downstream	Brain_Caudate_basal_ganglia	ENSG00000107779	BMPR1A	Protein coding	NO	19.827	184	0.046018	0.0915632	2.98101e-05	15.6401	0.00838163
chr6_32719658_32719718	GT	HLA-DQB1;HLA-DQA2	intergenic	Nerve_Tibial	ENSG00000204267	TAP2	Protein coding	NO	111.039	488	-0.020704	0.035264	2.98104e-05	19.2389	0.00246399
chr17_5227292_5227324	AC	LOC100130950	ncRNA_intronic	Muscle_Skeletal	ENSG00000263164	.	lncRNA	NO	14.235	655	0.071602	0.0263586	2.98127e-05	15.9231	0.00259629
chr1_178180663_178180691	CA	RASAL2	intronic	Adipose_Visceral_Omentum	ENSG00000224687	RASAL2-AS1	lncRNA	NO	86.693	459	0.085534	0.0374612	2.98136e-05	18.5042	0.00384703
chr11_77589744_77589795	CGCCTCCC	AQP11	UTR5	Esophagus_Gastroesophageal_Junction	ENSG00000254459	.	lncRNA	NO	282.493	322	0.251937	0.053091	2.98145e-05	18.0233	0.00474797
chr7_67211150_67211190	TG	TYW1	intronic	Pancreas	ENSG00000198874	TYW1	Protein coding	YES	144.032	275	0.051418	0.0619583	2.98156e-05	16.9558	0.0060828
chr6_26552765_26552805	TCTA	HMGN4;LOC105374988	intergenic	Pancreas	ENSG00000181315	ZNF322	Protein coding	NO	98.711	275	0.164774	0.0619571	2.98211e-05	16.9589	0.0060828
chr5_21430941_21430981	TG	LINC02241;GUSBP1	intergenic	Breast_Mammary_Tissue	ENSG00000272130	.	lncRNA	NO	138.794	377	0.051014	0.0454726	2.98252e-05	19.2863	0.00505758
chr22_24011076_24011134	AC	CABIN1	upstream	Adipose_Subcutaneous	ENSG00000099994	SUSD2	Protein coding	NO	170.382	530	-0.02447	0.0325004	2.98277e-05	18.4958	0.00294804
chr17_48153024_48153048	AC	SKAP1	intronic	Adipose_Subcutaneous	ENSG00000108468	CBX1	Protein coding	NO	51.558	530	-0.041362	0.0325003	2.9828e-05	18.496	0.00294804
chr19_36745179_36745197	TG	ZNF850	UTR3	Brain_Hypothalamus	ENSG00000232677	LINC00665	lncRNA	NO	413.418	160	-0.346468	0.104752	2.98298e-05	15.8796	0.0131695
chr7_66705443_66705487	AG	RABGEF1	intronic	Breast_Mammary_Tissue	ENSG00000226824	.	lncRNA	NO	35.025	377	-0.05143	0.0454718	2.98303e-05	19.2896	0.00505758
chr11_65152500_65152560	CTTT	SYVN1;SPDYC	intergenic	Skin_Not_Sun_Exposed_Suprapubic	ENSG00000245532	NEAT1	lncRNA	NO	270.244	508	-0.096947	0.0338901	2.98317e-05	19.0078	0.00296927
chr6_99473777_99473801	AC	USP45	intronic	Heart_Left_Ventricle	ENSG00000219755	.	processed_pseudogene	NO	101.923	350	0.071635	0.0489166	2.98322e-05	16.067	0.00526441
chr13_19728439_19728485	AC	PSPC1	intronic	Nerve_Tibial	ENSG00000275964	.	lncRNA	NO	135.376	488	-0.020399	0.0352611	2.98329e-05	19.2534	0.00246506
chr10_77825374_77825416	CA	DLG5	intronic	Nerve_Tibial	ENSG00000213514	.	processed_pseudogene	NO	94.629	488	0.045602	0.0352609	2.98348e-05	19.2546	0.00246506
chr8_143637536_143637564	TATT	ZNF623	intronic	Brain_Spinal_cord_cervical_c-1	ENSG00000147813	NAPRT	Protein coding	NO	58.901	120	-0.371875	0.137842	2.9836e-05	15.5907	0.0168366
chr1_119648188_119648248	GCTG	ZNF697	UTR5	Colon_Transverse	ENSG00000143067	ZNF697	Protein coding	YES	0.048	324	-0.107648	0.0527651	2.98388e-05	18.9929	0.00587651
chr3_146622426_146622453	AC	PLSCR5;LINC02010	intergenic	Pituitary	ENSG00000231213	PLSCR5	Protein coding	NO	17.0935	230	0.197334	0.0737449	2.9839e-05	19.8464	0.00669029
chr17_38276800_38276838	AC	NPEPPSP1;MRPL45	intergenic	Brain_Cortex	ENSG00000274419	TBC1D3D	Protein coding	NO	272.843	199	-0.121745	0.084871	2.98395e-05	15.7813	0.00679937
chr7_7552717_7552749	TG	LOC101927391	ncRNA_exonic	Skin_Not_Sun_Exposed_Suprapubic	ENSG00000215018	COL28A1	Protein coding	NO	16.86	508	0.063229	0.0338889	2.9841e-05	19.0138	0.00296927
chr9_91393310_91393344	AC	AUH;NFIL3	intergenic	Esophagus_Muscularis	ENSG00000235641	LINC00484	lncRNA	NO	230.829	417	0.079651	0.0411736	2.9842e-05	17.9101	0.0032552
chr1_63604917_63604959	TG	PGM1	intronic	Brain_Hypothalamus	ENSG00000088035	ALG6	Protein coding	NO	176.485	160	0.056883	0.104747	2.98426e-05	15.8864	0.0131695
chr4_158875515_158875541	AT	FNIP2	intronic	Skin_Not_Sun_Exposed_Suprapubic	ENSG00000171497	PPID	Protein coding	NO	152.132	156	-0.026533	0.107324	2.98432e-05	19.0152	0.00296927
chr1_1293731_1293796	CGCCCCTGCCCTGGAGGCCC	ACAP3	intronic	Muscle_Skeletal	ENSG00000162572	SCNN1D	Protein coding	NO	6.6545	652	-0.060284	0.0264757	2.98442e-05	15.9399	0.00259862
chr11_77646731_77646779	CTT	CLNS1A;RSF1	intergenic	Pituitary	ENSG00000254691	.	lncRNA	NO	203.849	230	-0.018771	0.0737434	2.98445e-05	19.8501	0.00669029
chr7_65354519_65354551	CTCCT	INTS4P1;ZNF92	intergenic	Lung	ENSG00000189316	.	lncRNA	NO	464.435	465	-0.011082	0.0369801	2.98459e-05	19.5193	0.00393693
chr2_54065083_54065123	TAAA	ACYP2	intronic	Liver	ENSG00000233266	HMGB1P31	processed_pseudogene	NO	13.769	195	-0.166458	0.0865536	2.98471e-05	14.3405	0.0108201
chr11_45755630_45755660	AGGCAG	LOC100507384;LINC02716	intergenic	Nerve_Tibial	ENSG00000205106	LINC02716	lncRNA	NO	15.771	488	0.198697	0.0352593	2.98474e-05	19.2627	0.00246553
chr8_90947303_90947351	AC	NECAB1	intronic	Nerve_Tibial	ENSG00000147606	SLC26A7	Protein coding	NO	262.167	488	-0.047295	0.0352592	2.9848e-05	19.2632	0.00246553
chr7_2781412_2781448	TG	GNA12	intronic	Testis	ENSG00000146535	GNA12	Protein coding	YES	13.715	296	-0.03952	0.057649	2.98483e-05	25.1867	0.00428731
chr12_48186540_48186570	GT	CCDC184	downstream	Brain_Cerebellum	ENSG00000279875	.	TEC	NO	2.794	202	-0.132517	0.0836468	2.98495e-05	16.2044	0.00504809
chr19_7350767_7350819	GT	ARHGEF18	intronic	Testis	ENSG00000267852	ARHGEF18-AS1	lncRNA	NO	44.246	296	0.111417	0.0576487	2.98498e-05	25.1879	0.00428731
chr6_135099716_135099768	GT	HBS1L;MYB	intergenic	Brain_Cerebellar_Hemisphere	ENSG00000232876	.	lncRNA	NO	44.709	166	0.1213	0.101102	2.98501e-05	15.983	0.00687439
chr4_109371942_109371980	TG	COL25A1-DT;SEC24B-AS1	intergenic	Brain_Cortex	ENSG00000249465	RBMXP4	processed_pseudogene	NO	24.502	199	-0.169793	0.0848667	2.98542e-05	15.7891	0.00679978
chr22_19062779_19062807	CT	DGCR2	intronic	Brain_Hypothalamus	ENSG00000070413	DGCR2	Protein coding	YES	0.484	160	0.006589	0.104742	2.98567e-05	15.8939	0.0131695
chr17_44980337_44980375	GT	C1QL1;DCAKD	intergenic	Artery_Tibial	ENSG00000073670	ADAM11	Protein coding	NO	204.798	532	-0.04128	0.0323762	2.98571e-05	17.4543	0.00260709
chr19_47370670_47370694	TTTA	DHX34	intronic	Breast_Mammary_Tissue	ENSG00000134815	DHX34	Protein coding	YES	2.115	377	0.074005	0.0454674	2.98572e-05	19.307	0.00506081
chr2_46518758_46518810	TG	ATP6V1E2	intronic	Colon_Transverse	ENSG00000250565	ATP6V1E2	Protein coding	YES	1.173	328	-0.02156	0.0521304	2.98576e-05	19.0049	0.0058784
chr5_10308196_10308236	TTTAT	CMBL	upstream	Thyroid	ENSG00000150753	CCT5	Protein coding	NO	46.241	533	-0.030403	0.032316	2.98581e-05	19.4434	0.00235079
chr7_95493361_95493407	GT	ASB4	intronic	Stomach	ENSG00000233942	.	lncRNA	NO	21.549	286	0.098776	0.0596184	2.98589e-05	18.1828	0.00816102
chr5_176911112_176911179	AAGAA	UIMC1	intronic	Whole_Blood	ENSG00000160867	FGFR4	Protein coding	NO	175.76	615	-0.029978	0.0280508	2.98593e-05	15.6635	0.00266658
chr14_35745398_35745451	AC	RALGAPA1	intronic	Brain_Hypothalamus	ENSG00000174373	RALGAPA1	Protein coding	YES	2.8985	160	0.14658	0.104741	2.986e-05	15.8956	0.0131695
chr3_126086498_126086538	TG	SLC41A3	intronic	Liver	ENSG00000189366	ALG1L1P	transcribed_unprocessed_pseudogene	NO	95.981	195	-0.057219	0.0865492	2.98616e-05	14.3475	0.0108201
chr17_52486268_52486300	GT	LINC01982	ncRNA_intronic	Testis	ENSG00000226364	LINC02089	lncRNA	NO	375.837	296	-0.111771	0.0576459	2.98637e-05	25.1996	0.00428857
chr17_82887131_82887180	CG	TBCD	intronic	Thyroid	ENSG00000141556	TBCD	Protein coding	YES	1.0715	534	0.031508	0.0322554	2.98649e-05	19.4478	0.00235104
chr9_111382008_111382040	AC	ECPAS	intronic	Muscle_Skeletal	ENSG00000106853	PTGR1	Protein coding	NO	215.389	655	0.161553	0.0263535	2.98658e-05	15.9515	0.00260007
chr13_112715351_112715499	TCCCCACACCTGGCCCACC	ATP11A	intronic	Skin_Sun_Exposed_Lower_leg	ENSG00000068650	ATP11A	Protein coding	YES	12.138	557	0.022208	0.0309382	2.98672e-05	18.9743	0.00262801
chr6_27848312_27848352	AC	H2BC15;H2AC16	intergenic	Small_Intestine_Terminal_Ileum	ENSG00000226314	ZKSCAN8P1	Protein coding	NO	313.437	172	-0.128472	0.097698	2.98689e-05	16.6991	0.0132427
chr6_28736271_28736297	AC	LINC00533;LINC01623	intergenic	Heart_Atrial_Appendage	ENSG00000187987	ZSCAN23	Protein coding	NO	292.782	364	0.066557	0.0470612	2.98698e-05	17.3598	0.00453258
chr8_33597882_33597910	AC	DUSP26	intronic	Pancreas	ENSG00000272338	.	lncRNA	NO	236.481	275	0.04766	0.0619463	2.98706e-05	16.987	0.00609072
chr14_64463227_64463259	AC	ZBTB25	intronic	Esophagus_Gastroesophageal_Junction	ENSG00000259116	HSPA2-AS1	lncRNA	NO	76.378	322	-0.053306	0.0530802	2.98718e-05	18.0579	0.00475404
chr22_26569964_26570099	AAAG	TPST2	intronic	Cells_EBV-transformed_lymphocytes	ENSG00000196431	CRYBA4	Protein coding	NO	51.9315	137	0.111355	0.121513	2.98734e-05	14.6307	0.0168239
chr14_72881294_72881349	TGT	DPF3	intronic	Esophagus_Gastroesophageal_Junction	ENSG00000119599	DCAF4	Protein coding	NO	45.0555	322	0.088545	0.0530796	2.98752e-05	18.06	0.00475404
chr2_148051604_148051648	GT	MBD5	intronic	Esophagus_Mucosa	ENSG00000121989	ACVR2A	Protein coding	NO	125.939	449	-0.025793	0.0382755	2.98753e-05	18.0749	0.00318109
chr6_57912183_57912201	GT	GUSBP4	ncRNA_exonic	Esophagus_Gastroesophageal_Junction	ENSG00000272316	.	lncRNA	NO	1.719	321	0.130275	0.0532415	2.98762e-05	18.0606	0.00475404
chr1_108865180_108865214	AC	SPATA42;GPSM2	intergenic	Lung	ENSG00000121957	GPSM2	Protein coding	NO	10.153	466	0.042475	0.0368977	2.98769e-05	19.5396	0.00393944
chr3_139129787_139129833	GT	BPESC1;PISRT1	intergenic	Pituitary	ENSG00000175110	MRPS22	Protein coding	NO	19.406	230	0.028621	0.0737347	2.98783e-05	19.8726	0.00669335
chr5_97009682_97009697	TGC	LNPEP	intronic	Cells_EBV-transformed_lymphocytes	ENSG00000164308	ERAP2	Protein coding	NO	96.3515	137	0.391634	0.12151	2.98806e-05	14.6342	0.0168239
chr7_38390961_38391015	AG	AMPH	intronic	Cells_EBV-transformed_lymphocytes	ENSG00000211697	TRGV5	TR_V_gene	NO	40.966	137	0.060787	0.121508	2.98857e-05	14.6368	0.0168239
chr3_131115902_131115986	TTTC	NEK11	intronic	Cells_Cultured_fibroblasts	ENSG00000114670	NEK11	Protein coding	YES	6.544	427	0.015807	0.0402171	2.98863e-05	16.5344	0.00270259
chr1_161741401_161741437	TG	FCRLB;DUSP12	intergenic	Brain_Cerebellum	ENSG00000118217	ATF6	Protein coding	NO	24.879	202	0.037408	0.0836354	2.98887e-05	16.2257	0.00505315
chr14_71173625_71173656	GT	PCNX1;SIPA1L1	intergenic	Esophagus_Muscularis	ENSG00000197555	SIPA1L1	Protein coding	NO	146.809	417	0.04617	0.0411667	2.98891e-05	17.9383	0.00325974
chr1_9234707_9234749	CGCCCC	H6PD	upstream	Artery_Aorta	ENSG00000049239	H6PD	Protein coding	YES	0.046	99	0.220366	0.16519	2.98897e-05	17.929	0.00408406
chr7_107258425_107258451	TC	COG5	intronic	Skin_Not_Sun_Exposed_Suprapubic	ENSG00000075790	BCAP29	Protein coding	NO	321.808	508	0.103955	0.0338825	2.9894e-05	19.0475	0.00297385
chr1_169698470_169698494	TC	SELL	intronic	Cells_Cultured_fibroblasts	ENSG00000171806	METTL18	Protein coding	NO	96.207	427	0.147804	0.0402157	2.98961e-05	16.5399	0.00270303
chr10_79474234_79474268	AG	ZCCHC24;LOC729815	intergenic	Skin_Sun_Exposed_Lower_leg	ENSG00000188199	NUTM2B	Protein coding	NO	228.976	557	-0.098249	0.0309346	2.98999e-05	18.9951	0.00263053
chr7_140673117_140673140	CGCGG	ADCK2	UTR5	Adipose_Visceral_Omentum	ENSG00000133597	ADCK2	Protein coding	YES	0.0245	136	0.249904	0.122351	2.99066e-05	18.5619	0.00385822
chr8_9027149_9027177	TG	ERI1	intronic	Lung	ENSG00000233609	RPL10P19	transcribed_processed_pseudogene	NO	65.253	466	-0.044578	0.0368934	2.99092e-05	19.5607	0.0039421
chr19_572086_572104	AT	BSG	intronic	Cells_Cultured_fibroblasts	ENSG00000172270	BSG	Protein coding	YES	0.434	426	0.102331	0.0403062	2.99136e-05	16.5495	0.00270417
chr19_19596362_19596386	AATA	PBX4	intronic	Artery_Tibial	ENSG00000187664	HAPLN4	Protein coding	NO	333.57	532	0.184652	0.0323696	2.99137e-05	17.4874	0.00261162
chr12_121883180_121883236	TG	HPD	intronic	Adipose_Visceral_Omentum	ENSG00000158023	CFAP251	Protein coding	NO	35.384	459	0.050917	0.0374472	2.99184e-05	18.5692	0.00385894
chr15_64718753_64718797	GT	OAZ2;RBPMS2	intergenic	Brain_Caudate_basal_ganglia	ENSG00000103671	TRIP4	Protein coding	NO	274.116	184	-0.034027	0.0915287	2.99185e-05	15.697	0.00840759
chr16_31426579_31426611	GT	ITGAD	downstream	Nerve_Tibial	ENSG00000140691	ARMC5	Protein coding	NO	31.485	488	-0.068376	0.0352503	2.99185e-05	19.3086	0.002471
chr17_48684097_48684137	GT	MIR196A1;PRAC1	intergenic	Testis	ENSG00000120094	HOXB1	Protein coding	NO	153.106	296	0.092252	0.0576344	2.99197e-05	25.2469	0.00429588
chr7_149232651_149232699	TCTA	ZNF282;ZNF212	intergenic	Spleen	ENSG00000244560	.	transcribed_unprocessed_pseudogene	NO	54.939	205	0.1489	0.0824395	2.99213e-05	19.0602	0.00787611
chr15_30968534_30968576	AC	MTMR10	intronic	Nerve_Tibial	ENSG00000261794	GOLGA8H	Protein coding	NO	364.527	487	0.047629	0.0353213	2.9922e-05	19.3109	0.002471
chr20_45602734_45602778	GT	WFDC8;WFDC9	intergenic	Heart_Left_Ventricle	ENSG00000124116	WFDC3	Protein coding	NO	177.137	350	-0.088118	0.0489009	2.99225e-05	16.1156	0.00527791
chr12_50211793_50211813	AC	LIMA1	intronic	Artery_Aorta	ENSG00000139624	CERS5	Protein coding	NO	44.27	346	-0.081234	0.0494555	2.99255e-05	17.9505	0.00408802
chr2_190408694_190408714	CTCC	MFSD6	intronic	Colon_Transverse	ENSG00000198130	HIBCH	Protein coding	NO	64.511	328	-0.108761	0.0521175	2.99271e-05	19.0491	0.00589026
chr10_87083816_87083838	AC	GLUD1	intronic	Adipose_Visceral_Omentum	ENSG00000184923	NUTM2A	Protein coding	NO	141.621	459	0.174792	0.0374456	2.99299e-05	18.5764	0.00385963
chr19_43950664_43950688	AAT	ZNF221	upstream	Skin_Sun_Exposed_Lower_leg	ENSG00000176222	ZNF404	Protein coding	NO	49.291	546	0.107294	0.0315469	2.99327e-05	19.0159	0.00263305
chr19_10452020_10452062	GT	PDE4A	intronic	Muscle_Skeletal	ENSG00000105401	CDC37	Protein coding	NO	31.92	655	-0.044661	0.0263471	2.99339e-05	15.9878	0.00260557
chr8_42426693_42426723	AAAAC	SLC20A2	intronic	Esophagus_Gastroesophageal_Junction	ENSG00000176209	SMIM19	Protein coding	NO	114.447	322	0.181291	0.0530685	2.9934e-05	18.0955	0.00476198
chr8_118824432_118824466	AC	SAMD12-AS1;TNFRSF11B	intergenic	Heart_Left_Ventricle	ENSG00000184374	COLEC10	Protein coding	NO	171.003	349	-0.134409	0.0490363	2.9935e-05	16.1223	0.00527791
chr9_97927168_97927198	AC	HEMGN	UTR3	Artery_Aorta	ENSG00000136932	TRMO	Protein coding	NO	4.683	346	0.059409	0.0494538	2.99353e-05	17.9564	0.00408842
chr3_52984726_52984768	TG	SFMBT1	intronic	Heart_Left_Ventricle	ENSG00000055955	ITIH4	Protein coding	NO	154.059	347	0.059017	0.0493133	2.99381e-05	16.124	0.00527791
chr2_113830773_113830815	AC	ACTR3-AS1	downstream	Nerve_Tibial	ENSG00000144134	RABL2A	Protein coding	NO	190.386	488	-0.031581	0.0352474	2.99412e-05	19.3233	0.00247216
chr11_113378904_113378960	TTCA	TTC12;ANKK1	intergenic	Adipose_Subcutaneous	ENSG00000149292	TTC12	Protein coding	NO	14.148	530	0.188107	0.0324871	2.99415e-05	18.5663	0.00295831
chr2_200154537_200154579	AC	MAIP1;SPATS2L	intergenic	Brain_Putamen_basal_ganglia	ENSG00000162971	TYW5	Protein coding	NO	198.822	163	0.11119	0.102858	2.99435e-05	15.1627	0.0103059
chr13_42925998_42926071	GGAA	EPSTI1	intronic	Nerve_Tibial	ENSG00000120675	DNAJC15	Protein coding	NO	97.1685	488	-0.048087	0.0352471	2.99437e-05	19.3249	0.00247216
chr13_96058122_96058162	TG	UGGT2;HS6ST3	intergenic	Pancreas	ENSG00000247400	DNAJC3-DT	lncRNA	NO	381.169	275	-0.040848	0.0619298	2.99458e-05	17.0298	0.00610387
chr12_119199653_119199717	TTCC	HSPB8;LINC00934	intergenic	Brain_Cortex	ENSG00000152137	HSPB8	Protein coding	NO	12.66	199	-0.083603	0.0848391	2.99474e-05	15.8384	0.00681808
chr16_22115832_22115946	GGAA	VWA3A	intronic	Nerve_Tibial	ENSG00000237296	SMG1P1	transcribed_unprocessed_pseudogene	NO	321.512	488	0.023032	0.0352466	2.9948e-05	19.3277	0.0024722
chr10_63466139_63466157	GGC	JMJD1C-AS1	ncRNA_exonic	Pituitary	ENSG00000232075	MRPL35P2	processed_pseudogene	NO	168.679	230	-0.242531	0.0737166	2.99482e-05	19.9191	0.00670451
chr19_37142521_37142555	TG	ZNF420;ZNF585A	intergenic	Thyroid	ENSG00000245680	ZNF585B	Protein coding	NO	47.938	534	-0.054614	0.0322454	2.99513e-05	19.5041	0.00235756
chr11_1932843_1932871	CCAT	TNNT3	intronic	Artery_Tibial	ENSG00000226416	MRPL23-AS1	lncRNA	NO	57.136	532	0.215536	0.0323652	2.99517e-05	17.5096	0.00261455
chr2_73703472_73703524	GT	NAT8B;TPRKB	intergenic	Muscle_Skeletal	ENSG00000116127	ALMS1	Protein coding	NO	95.127	655	-0.016452	0.0263453	2.99519e-05	15.9974	0.00260672
chr3_131819491_131819523	AC	CPNE4	intronic	Heart_Atrial_Appendage	ENSG00000196353	CPNE4	Protein coding	YES	95.876	364	-0.086892	0.0470469	2.99551e-05	17.4094	0.00454434
chr14_77591692_77591732	TGTA	SPTLC2	intronic	Skin_Not_Sun_Exposed_Suprapubic	ENSG00000100601	ALKBH1	Protein coding	NO	112.74	508	-0.035964	0.033875	2.99558e-05	19.087	0.00297954
chr12_53412930_53412966	TG	SP1	UTR3	Colon_Transverse	ENSG00000185591	SP1	Protein coding	YES	31.646	328	-0.065298	0.0521114	2.99601e-05	19.0701	0.00589312
chr13_37064979_37065034	TG	SUPT20H;CSNK1A1L	intergenic	Brain_Putamen_basal_ganglia	ENSG00000120699	EXOSC8	Protein coding	NO	58.0285	163	-0.091187	0.102852	2.99602e-05	15.1712	0.0103059
chr2_46518490_46518524	AC	ATP6V1E2	intronic	Adipose_Visceral_Omentum	ENSG00000279254	.	TEC	NO	150.363	459	-0.042168	0.0374415	2.99604e-05	18.5953	0.00386276
chr6_26577789_26577813	GTT	LOC105374988;ABT1	intergenic	Cells_Cultured_fibroblasts	ENSG00000124549	BTN2A3P	transcribed_unprocessed_pseudogene	NO	155.682	427	0.081805	0.0402063	2.99614e-05	16.576	0.00270805
chr16_981782_981804	CGG	SOX8	UTR5	Muscle_Skeletal	ENSG00000276931	.	lncRNA	NO	12.781	191	0.301132	0.0882712	2.99623e-05	16.003	0.00260678
chr9_92474742_92474784	TCA	ASPN	exonic	Prostate	ENSG00000188312	CENPP	Protein coding	NO	125.494	199	0.21085	0.0848343	2.99633e-05	19.7567	0.0120689
chr17_6580899_6580931	AC	KIAA0753	intronic	Adrenal_Gland	ENSG00000274114	ALOX15P1	transcribed_unprocessed_pseudogene	NO	76.299	203	-0.138688	0.083214	2.99648e-05	15.2726	0.00843379
chr17_45895048_45895090	GT	MAPT-AS1	ncRNA_intronic	Brain_Putamen_basal_ganglia	ENSG00000176681	LRRC37A	Protein coding	NO	397.664	163	0.362658	0.10285	2.99653e-05	15.1737	0.0103059
chr22_41410618_41410644	GT	TEF;TOB2	intergenic	Skin_Sun_Exposed_Lower_leg	ENSG00000167077	MEI1	Protein coding	NO	288.872	557	0.089017	0.0309273	2.99654e-05	19.0367	0.00263557
chr2_108637099_108637146	TG	LIMS1	intronic	Ovary	ENSG00000135968	GCC2	Protein coding	NO	138.899	147	-0.070941	0.113566	2.99662e-05	16.0919	0.0155628
chr5_443220_443278	GGC	EXOC3	UTR5	Adrenal_Gland	ENSG00000225138	SLC9A3-AS1	lncRNA	NO	29.987	202	-0.068802	0.0836126	2.99668e-05	15.2736	0.00843379
chr6_36947528_36947548	AG	PI16	upstream	Brain_Spinal_cord_cervical_c-1	ENSG00000232598	.	lncRNA	NO	2.863	120	0.412132	0.13778	2.99691e-05	15.6603	0.0168658
chr6_57539566_57539587	TG	PRIM2	intronic	Brain_Nucleus_accumbens_basal_ganglia	ENSG00000215190	LINC00680	transcribed_unprocessed_pseudogene	NO	421.769	192	-0.250142	0.0878237	2.99713e-05	15.8157	0.00831968
chr8_66425402_66425454	GGAT	RRS1-AS1	ncRNA_intronic	Whole_Blood	ENSG00000147576	ADHFE1	Protein coding	NO	7.064	616	-0.100687	0.027994	2.99758e-05	15.7246	0.00267599
chr15_40998983_40999019	AC	INO80	intronic	Whole_Blood	ENSG00000137815	RTF1	Protein coding	NO	409.407	616	0.028487	0.027994	2.99764e-05	15.7249	0.00267599
chr22_23754746_23754752	CG	VPREB3	upstream	Brain_Cerebellum	ENSG00000099956	SMARCB1	Protein coding	NO	32.182	202	-0.172797	0.0836093	2.99781e-05	16.2742	0.00506668
chr2_63734845_63734929	GATA	MDH1;UGP2	intergenic	Heart_Left_Ventricle	ENSG00000169764	UGP2	Protein coding	NO	106.065	350	0.050167	0.0488912	2.99785e-05	16.1457	0.00528328
chr15_30968534_30968576	AC	MTMR10	intronic	Pituitary	ENSG00000215302	WHAMMP4	transcribed_unprocessed_pseudogene	NO	497.776	229	-0.077555	0.0740216	2.99794e-05	19.9398	0.00670923
chr6_149720690_149720726	GT	LOC645967;NUP43	intergenic	Esophagus_Mucosa	ENSG00000268592	RAET1E-AS1	lncRNA	NO	142.786	449	-0.066061	0.0382612	2.99796e-05	18.138	0.00319152
chr6_167692595_167692656	TC	LINC02487;LINC01558	intergenic	Whole_Blood	ENSG00000130396	AFDN	Protein coding	NO	134.268	616	-0.020647	0.0279936	2.998e-05	15.7268	0.00267599
chr9_3320768_3320810	AT	RFX3	intronic	Skin_Not_Sun_Exposed_Suprapubic	ENSG00000232104	RFX3-DT	lncRNA	NO	205.67	156	-0.083438	0.107274	2.99807e-05	19.1028	0.00298155
chr15_84568537_84568583	AC	UBE2Q2P1	ncRNA_intronic	Esophagus_Mucosa	ENSG00000189136	UBE2Q2P1	transcribed_unprocessed_pseudogene	YES	2.14	449	0.043701	0.0382606	2.99839e-05	18.1406	0.00319152
chr19_49393682_49393720	GT	KASH5	intronic	Artery_Tibial	ENSG00000063127	SLC6A16	Protein coding	NO	68.486	532	0.021915	0.0323613	2.99855e-05	17.5294	0.00261711
chr17_48153024_48153048	AC	SKAP1	intronic	Heart_Left_Ventricle	ENSG00000141295	SCRN2	Protein coding	NO	311.747	350	0.075598	0.0488895	2.99882e-05	16.151	0.00528328
chr6_26533744_26533766	TG	HCG11;HMGN4	intergenic	Colon_Sigmoid	ENSG00000182952	HMGN4	Protein coding	NO	4.611	298	-0.045934	0.0572416	2.99895e-05	18.3751	0.0052046
chr14_23567689_23567701	CAGCGG	LOC102724814	ncRNA_exonic	Spleen	ENSG00000258727	AP1G2-AS1	lncRNA	NO	6.598	205	0.187812	0.0824191	2.99924e-05	19.1055	0.00789156
chr3_195562173_195562207	AC	PPP1R2;APOD	intergenic	Muscle_Skeletal	ENSG00000215837	SDHAP2	transcribed_unprocessed_pseudogene	NO	95.906	655	-0.046062	0.0263415	2.99928e-05	16.0193	0.00260858
chr4_99086037_99086057	AAAC	ADH5	intronic	Colon_Sigmoid	ENSG00000164024	METAP1	Protein coding	NO	40.857	310	0.099146	0.0550698	2.99934e-05	18.3774	0.0052046
chr12_114692492_114692517	GGCGC	TBX3;MED13L	intergenic	Adrenal_Gland	ENSG00000257817	TBX3-AS1	lncRNA	NO	9.5635	203	-0.229754	0.0832056	2.99937e-05	15.2873	0.0084367
chr12_49222714_49222777	AG	TUBA1A;TUBA1C	intergenic	Artery_Tibial	ENSG00000139537	CCDC65	Protein coding	NO	304.601	532	0.10979	0.0323602	2.99949e-05	17.5349	0.00261754
chr17_42435728_42435826	ATTGT	CAVIN1;ATP6V0A1	intergenic	Skin_Sun_Exposed_Lower_leg	ENSG00000037042	TUBG2	Protein coding	NO	223.507	557	-0.021299	0.0309239	2.99963e-05	19.0563	0.00263791
chr10_122020312_122020338	TG	TACC2	intronic	Esophagus_Gastroesophageal_Junction	ENSG00000276742	.	lncRNA	NO	63.543	322	-0.264255	0.0530543	3.00098e-05	18.1413	0.00477273
chr5_168703226_168703278	TG	SLIT3	intronic	Skin_Not_Sun_Exposed_Suprapubic	ENSG00000188573	FBLL1	Protein coding	NO	173.947	508	-0.083877	0.0338683	3.00108e-05	19.122	0.00298408
chr3_53998554_53998590	CA	SELENOK;CACNA2D3	intergenic	Thyroid	ENSG00000016391	CHDH	Protein coding	NO	152.153	534	-0.06466	0.0322384	3.00123e-05	19.5438	0.00236179
chr7_44996847_44996881	GT	SNHG15;CCM2	intergenic	Colon_Transverse	ENSG00000136270	TBRG4	Protein coding	NO	105.707	328	0.032266	0.0521018	3.00124e-05	19.1034	0.00590098
chr16_69529533_69529555	TG	CYB5B;MIR1538	intergenic	Brain_Amygdala	ENSG00000226232	NPIPB14P	transcribed_unprocessed_pseudogene	NO	466.644	120	0.216683	0.137759	3.00138e-05	15.2899	0.0211187
chr6_3208681_3208709	AG	LINC02525;TUBB2B	intergenic	Stomach	ENSG00000180822	PSMG4	Protein coding	NO	22.708	286	-0.120936	0.0595849	3.0018e-05	18.2796	0.00819347
chr1_120461016_120461064	TG	NBPF8	intronic	Brain_Cerebellum	ENSG00000273136	NBPF26	Protein coding	NO	262.909	202	0.08252	0.0835975	3.00186e-05	16.2962	0.00507195
chr14_95517918_95517956	GT	SYNE3;SNHG10	intergenic	Colon_Transverse	ENSG00000258572	.	lncRNA	NO	1.801	328	0.093611	0.0521006	3.00186e-05	19.1074	0.00590098
chr18_80177025_80177052	AC	PARD6G-AS1	ncRNA_intronic	Skin_Not_Sun_Exposed_Suprapubic	ENSG00000267251	.	lncRNA	NO	6.6415	508	-0.081005	0.0338673	3.00197e-05	19.1276	0.00298426
chr6_106518975_106519007	CA	CRYBG1	intronic	Skin_Not_Sun_Exposed_Suprapubic	ENSG00000130348	QRSL1	Protein coding	NO	110.587	508	0.040998	0.033867	3.0022e-05	19.1291	0.00298426
chr6_31409309_31409321	TG	MICA	intronic	Lung	ENSG00000204536	CCHCR1	Protein coding	NO	251.077	465	-0.024794	0.0369565	3.00242e-05	19.636	0.00395647
chr9_128832521_128832541	CA	KYAT1	downstream	Breast_Mammary_Tissue	ENSG00000107021	TBC1D13	Protein coding	NO	45.182	377	-0.080857	0.0454403	3.00245e-05	19.4152	0.0050865
chr13_106561424_106561462	AC	ARGLU1	intronic	Heart_Atrial_Appendage	ENSG00000134884	ARGLU1	Protein coding	YES	0.508	364	0.055842	0.0470353	3.00247e-05	17.4498	0.00455371
chr19_48616643_48616688	CAGCA	RPL18	intronic	Esophagus_Muscularis	ENSG00000063176	SPHK2	Protein coding	NO	2.6255	417	0.083298	0.0411466	3.00259e-05	18.0205	0.00327407
chr12_52875798_52875840	CA	KRT78;KRT8	intergenic	Whole_Blood	ENSG00000185640	KRT79	Protein coding	NO	41.508	616	0.029041	0.0279889	3.00269e-05	15.7514	0.00267881
chr20_45602734_45602778	GT	WFDC8;WFDC9	intergenic	Prostate	ENSG00000182931	WFDC10B	Protein coding	NO	102.263	199	0.088205	0.084815	3.00288e-05	19.7999	0.0120879
chr12_50211793_50211813	AC	LIMA1	intronic	Brain_Anterior_cingulate_cortex_BA24	ENSG00000272368	.	lncRNA	NO	99.549	141	-0.207215	0.118157	3.00308e-05	15.5056	0.0135067
chr20_34696601_34696649	AG	PIGU;TP53INP2	intergenic	Cells_Cultured_fibroblasts	ENSG00000078804	TP53INP2	Protein coding	NO	7.714	427	-0.022222	0.0401962	3.00325e-05	16.6153	0.00271359
chr1_242179921_242179947	GT	PLD5	intronic	Brain_Putamen_basal_ganglia	ENSG00000224525	.	lncRNA	NO	23.621	163	-0.314174	0.102825	3.00372e-05	15.2101	0.0103189
chr16_67987127_67987167	TAAA	DPEP2	downstream	Esophagus_Gastroesophageal_Junction	ENSG00000159761	C16orf86	Protein coding	NO	319.839	322	0.173074	0.0530489	3.00384e-05	18.1586	0.00477481
chr6_27528378_27528432	AC	ZNF184;LINC01012	intergenic	Brain_Caudate_basal_ganglia	ENSG00000124613	ZNF391	Protein coding	NO	139.413	184	-0.064284	0.09149	3.00403e-05	15.7609	0.00843526
chr3_47022193_47022233	CA	SETD2	intronic	Pancreas	ENSG00000163832	ELP6	Protein coding	NO	489.002	275	-0.087688	0.0619081	3.00454e-05	17.0864	0.00612191
chr18_795912_795944	AC	YES1	intronic	Lung	ENSG00000264635	.	lncRNA	NO	56.266	466	0.053573	0.0368752	3.00472e-05	19.651	0.00395792
chr15_66332485_66332515	GT	DIS3L	intronic	Lung	ENSG00000169032	MAP2K1	Protein coding	NO	54.337	466	-0.017168	0.0368752	3.00473e-05	19.6511	0.00395792
chr17_51166115_51166143	TG	NME1-NME2;NME2	intronic	Pituitary	ENSG00000239672	NME1	Protein coding	NO	11.792	230	0.118546	0.0736899	3.00518e-05	19.988	0.00672091
chr16_84197184_84197206	TG	LOC654780;ADAD2	upstream;downstream	Brain_Frontal_Cortex_BA9	ENSG00000140955	ADAD2	Protein coding	NO	0.661	165	0.053458	0.101621	3.0052e-05	15.7268	0.0101841
chr11_78370725_78370745	TG	GAB2	intronic	Colon_Sigmoid	ENSG00000137513	NARS2	Protein coding	NO	72.986	310	-0.062856	0.0550577	3.00552e-05	18.4153	0.00521385
chr16_68211510_68211537	TTG	NFATC3	intronic	Pancreas	ENSG00000103067	ESRP2	Protein coding	NO	20.9825	275	-0.227128	0.0619056	3.00568e-05	17.0929	0.00612191
chr12_121773767_121773777	AC	TMEM120B	intronic	Esophagus_Muscularis	ENSG00000139725	RHOF	Protein coding	NO	19.588	417	-0.037062	0.0411421	3.00569e-05	18.0391	0.00327671
chr17_16729963_16729991	AT	CCDC144A	intronic	Heart_Atrial_Appendage	ENSG00000226145	KRT16P6	transcribed_unprocessed_pseudogene	NO	92.515	88	-0.070095	0.184253	3.0057e-05	17.4686	0.00455742
chr16_84168827_84168857	AC	DNAAF1	intronic	Brain_Putamen_basal_ganglia	ENSG00000103168	TAF1C	Protein coding	NO	12.576	163	-0.084534	0.102817	3.00578e-05	15.2206	0.010319
chr7_64946765_64946787	AC	ZNF273;ERV3-1-ZNF117	intergenic	Esophagus_Gastroesophageal_Junction	ENSG00000227113	.	unprocessed_pseudogene	NO	128.247	322	0.135507	0.0530452	3.00582e-05	18.1706	0.00477672
chr2_105864828_105864874	AC	NCK2	intronic	Lung	ENSG00000119147	ECRG4	Protein coding	NO	198.395	466	0.030546	0.0368737	3.00585e-05	19.6584	0.00395859
chr1_153816059_153816101	AC	GATAD2B	intronic	Muscle_Skeletal	ENSG00000143575	HAX1	Protein coding	NO	456.275	655	-0.020831	0.026335	3.00617e-05	16.056	0.00261414
chr12_50170566_50170606	AC	CERS5;LIMA1	intergenic	Brain_Cerebellar_Hemisphere	ENSG00000139624	CERS5	Protein coding	NO	3.053	166	0.130335	0.101028	3.00632e-05	16.097	0.00691454
chr22_41958483_41958507	GA	LINC00634	ncRNA_exonic	Brain_Hippocampus	ENSG00000100197	CYP2D6	Protein coding	NO	171.414	157	0.128668	0.106587	3.00647e-05	15.6055	0.0134762
chr12_122238996_122239022	AC	VPS33A	intronic	Pancreas	ENSG00000130779	CLIP1	Protein coding	NO	36.814	275	-0.065041	0.0619035	3.00666e-05	17.0985	0.00612191
chr6_27796912_27796990	TTTTA	LOC100131289;H2BC13	intergenic	Esophagus_Muscularis	ENSG00000219392	ZNF602P	transcribed_unprocessed_pseudogene	NO	318.677	397	0.068741	0.0431799	3.00717e-05	18.048	0.00327671
chr1_155738972_155739004	AAAT	DAP3	UTR3	Pituitary	ENSG00000143622	RIT1	Protein coding	NO	171.803	229	-0.103475	0.0739975	3.00726e-05	20.0018	0.0067233
chr8_38381746_38381774	CA	NSD3	intronic	Prostate	ENSG00000147535	PLPP5	Protein coding	NO	112.517	199	-0.054196	0.0848016	3.00742e-05	19.8299	0.0120988
chr2_190802388_190802418	GT	NAB1;GLS	intergenic	Adipose_Visceral_Omentum	ENSG00000198130	HIBCH	Protein coding	NO	458.21	459	-0.08794	0.0374262	3.0075e-05	18.6665	0.00387592
chr20_45512561_45512583	CA	SPINT3	UTR3	Skin_Not_Sun_Exposed_Suprapubic	ENSG00000064601	CTSA	Protein coding	NO	377.572	508	-0.053989	0.0338604	3.00767e-05	19.1639	0.00298923
chr16_30403267_30403283	GCT	ZNF48;ZNF771	intergenic	Esophagus_Muscularis	ENSG00000273724	.	unprocessed_pseudogene	NO	66.875	417	0.040515	0.041139	3.00783e-05	18.0519	0.00327671
chr10_100228976_100228993	GC	CHUK	intronic	Lung	ENSG00000095485	CWF19L1	Protein coding	NO	17.1315	466	0.089207	0.0368711	3.00787e-05	19.6716	0.00396046
chr10_116732328_116732352	AAAG	HSPA12A	intronic	Esophagus_Gastroesophageal_Junction	ENSG00000165868	HSPA12A	Protein coding	YES	4.978	322	-0.007147	0.053041	3.00806e-05	18.1842	0.00477902
chr11_66745793_66745825	GTTT	C11orf80	intronic	Nerve_Tibial	ENSG00000174684	B4GAT1	Protein coding	NO	398.18	488	-0.082727	0.0352296	3.00829e-05	19.4147	0.00248273
chr5_157307636_157307656	GT	CYFIP2	intronic	Breast_Mammary_Tissue	ENSG00000172548	NIPAL4	Protein coding	NO	152.567	377	-0.092798	0.0454302	3.00875e-05	19.4559	0.00509584
chr1_45326473_45326505	GT	HPDL	upstream	Cells_Cultured_fibroblasts	ENSG00000132781	MUTYH	Protein coding	NO	5.594	427	0.033939	0.0401883	3.00877e-05	16.6458	0.00271813
chr3_113002656_113002676	GT	NEPRO	UTR3	Adipose_Subcutaneous	ENSG00000163607	GTPBP8	Protein coding	NO	11.099	530	0.16403	0.0324699	3.00898e-05	18.6583	0.00297107
chr18_12407248_12407283	GTTTT	PRELID3A	upstream	Brain_Substantia_nigra	ENSG00000267199	.	lncRNA	NO	31.6245	105	0.231704	0.156217	3.0092e-05	15.3397	0.0273923
chr2_28834081_28834115	AC	SPDYA	intronic	Nerve_Tibial	ENSG00000213639	PPP1CB	Protein coding	NO	51.57	488	0.046928	0.0352281	3.00947e-05	19.4224	0.00248336
chr16_15157739_15157778	CA	MIR3670-1;MIR3670-2;MIR3670-3;MIR3670-4	downstream	Heart_Left_Ventricle	ENSG00000103512	NOMO1	Protein coding	NO	269.704	350	-0.042846	0.0488708	3.0096e-05	16.209	0.00529903
chr9_76702609_76702630	AATG	PRUNE2	intronic	Liver	ENSG00000106772	PRUNE2	Protein coding	YES	0.8185	195	-0.127374	0.0864786	3.00963e-05	14.4603	0.010897
chr12_14824817_14824843	AC	ART4;C12orf60	downstream	Brain_Cerebellum	ENSG00000084463	WBP11	Protein coding	NO	21.344	202	-0.060902	0.0835737	3.01006e-05	16.3407	0.00508421
chr6_31077612_31077636	GA	HCG22;C6orf15	intergenic	Esophagus_Muscularis	ENSG00000277402	MIR6891	miRNA	NO	277.692	417	0.042757	0.0411356	3.01011e-05	18.0656	0.0032781
chr20_36853702_36853742	GT	SOGA1	intronic	Prostate	ENSG00000101079	NDRG3	Protein coding	NO	107.632	199	0.114301	0.0847934	3.01021e-05	19.8482	0.0121026
chr10_49979587_49979625	TG	TIMM23B-AGAP6	ncRNA_intronic	Brain_Frontal_Cortex_BA9	ENSG00000204149	AGAP6	Protein coding	NO	2.584	165	-0.083273	0.101602	3.01049e-05	15.7544	0.0101905
chr17_5047471_5047503	GT	SLC52A1;ZFP3	intergenic	Brain_Amygdala	ENSG00000108556	CHRNE	Protein coding	NO	113.049	120	0.184454	0.137716	3.01071e-05	15.3375	0.0211358
chr20_45492392_45492425	GT	WFDC2;SPINT3	intergenic	Brain_Cerebellar_Hemisphere	ENSG00000124104	SNX21	Protein coding	NO	341.39	166	-0.05453	0.101011	3.01116e-05	16.123	0.00692271
chr1_1293731_1293796	CGCCCCTGCCCTGGAGGCCC	ACAP3	intronic	Heart_Atrial_Appendage	ENSG00000235098	ANKRD65	Protein coding	NO	127.328	364	-0.108501	0.0470208	3.01119e-05	17.5005	0.00456099
chr2_46518758_46518810	TG	ATP6V1E2	intronic	Thyroid	ENSG00000279254	.	TEC	NO	150.086	534	-0.020039	0.0322267	3.01137e-05	19.6098	0.00236946
chr4_39943123_39943169	AC	PDS5A	intronic	Thyroid	ENSG00000121892	PDS5A	Protein coding	YES	15.04	534	0.030032	0.0322263	3.0117e-05	19.612	0.00236946
chr10_47495650_47495689	GAG	FAM25C;BMS1P2-AGAP9	intergenic	Brain_Amygdala	ENSG00000251079	BMS1P2	transcribed_unprocessed_pseudogene	NO	56.2495	120	0.503148	0.137709	3.0121e-05	15.3446	0.0211358
chr16_28863893_28863918	GCC	SH2B1	UTR5	Pituitary	ENSG00000196296	ATP2A1	Protein coding	NO	14.4995	230	-0.152923	0.073672	3.01214e-05	20.0343	0.00673016
chr3_197083794_197083824	AAACAA	DLG1	intronic	Cells_Cultured_fibroblasts	ENSG00000075711	DLG1	Protein coding	YES	1.849	427	-0.105781	0.0401833	3.01224e-05	16.6651	0.00272082
chr15_101766681_101766709	AT	LOC100128108;OR4F6	intergenic	Pituitary	ENSG00000259658	UBE2Q2P13	transcribed_unprocessed_pseudogene	NO	20.712	69	-0.070044	0.2303	3.01235e-05	20.0357	0.00673016
chr6_44271880_44271908	TG	TMEM151B	intronic	Esophagus_Gastroesophageal_Junction	ENSG00000237686	SCIRT	lncRNA	NO	197.239	322	-0.035875	0.0530326	3.01254e-05	18.2112	0.00478487
chr2_113872894_113872926	TTTA	ACTR3-AS1	ncRNA_intronic	Brain_Nucleus_accumbens_basal_ganglia	ENSG00000279267	.	TEC	NO	265.002	191	0.283517	0.0882208	3.01272e-05	15.8979	0.00835854
chr2_61239300_61239352	CA	USP34	intronic	Brain_Cortex	ENSG00000173209	AHSA2P	transcribed_unitary_pseudogene	NO	53.8	199	-0.059348	0.0847848	3.01314e-05	15.9357	0.00685703
chr1_45930391_45930426	TTTTG	MAST2	intronic	Adipose_Subcutaneous	ENSG00000234329	RPL7AP16	processed_pseudogene	NO	278.582	530	-0.202092	0.0324647	3.01341e-05	18.6858	0.0029749
chr19_43609359_43609377	GA	ZNF428	intronic	Adrenal_Gland	ENSG00000234465	PINLYP	Protein coding	NO	28.331	203	-0.05485	0.0831647	3.01353e-05	15.3595	0.00846607
chr10_45951381_45951420	AC	PARGP1;PARGP1-AGAP4	ncRNA_intronic	Brain_Anterior_cingulate_cortex_BA24	ENSG00000279058	AGAP14P	unprocessed_pseudogene	NO	385.824	141	-0.068289	0.118114	3.01373e-05	15.5606	0.0135428
chr1_89042931_89043029	CTCTTCTCTCCTTCT	GBP3;GBP1	intergenic	Vagina	ENSG00000213512	GBP7	Protein coding	NO	133.023	121	-0.401653	0.136622	3.01387e-05	16.5343	0.0276031
chr1_200674111_200674139	TGAA	DDX59-AS1	ncRNA_intronic	Testis	ENSG00000260088	DDX59-AS1	lncRNA	YES	4.618	296	0.196955	0.0575899	3.01389e-05	25.4319	0.0043252
chr19_48759124_48759167	AAAT	FGF21	downstream	Testis	ENSG00000105538	RASIP1	Protein coding	NO	18.5355	295	0.140368	0.0577809	3.01393e-05	25.4322	0.0043252
chr5_80562052_80562102	GT	ANKRD34B	intronic	Brain_Caudate_basal_ganglia	ENSG00000228716	DHFR	Protein coding	NO	91.958	184	0.046316	0.0914586	3.01396e-05	15.813	0.00844558
chr17_68136452_68136472	AT	LINC00674	downstream	Heart_Atrial_Appendage	ENSG00000265055	.	lncRNA	NO	34.966	88	0.23213	0.184203	3.0141e-05	17.5174	0.00456421
chr3_58187645_58187689	GT	FLNB;DNASE1L3	intergenic	Nerve_Tibial	ENSG00000168297	PXK	Protein coding	NO	145.213	488	-0.0724	0.0352223	3.01413e-05	19.4524	0.00248688
chr17_5227292_5227324	AC	LOC100130950	ncRNA_intronic	Adipose_Subcutaneous	ENSG00000205710	C17orf107	Protein coding	NO	327.772	530	0.066395	0.0324636	3.01435e-05	18.6916	0.00297495
chr17_62669085_62669130	AC	MRC2	intronic	Skin_Not_Sun_Exposed_Suprapubic	ENSG00000011028	MRC2	Protein coding	YES	7.2865	508	0.064872	0.033852	3.01463e-05	19.2083	0.00299569
chr7_156762846_156762872	GT	LMBR1	intronic	Artery_Aorta	ENSG00000105982	RNF32	Protein coding	NO	105.316	346	-0.117185	0.0494168	3.01466e-05	18.0831	0.00411634
chr10_75469587_75469605	GT	LRMDA	intronic	Colon_Sigmoid	ENSG00000148655	LRMDA	Protein coding	YES	37.972	310	0.188792	0.0550398	3.01475e-05	18.4719	0.00522691
chr6_31307643_31307695	GGA	LINC02571;HLA-B	intergenic	Brain_Frontal_Cortex_BA9	ENSG00000272501	.	lncRNA	NO	109.632	165	-0.156189	0.101587	3.01481e-05	15.777	0.0101985
chr2_54038673_54038713	TA	ACYP2	intronic	Skin_Sun_Exposed_Lower_leg	ENSG00000233266	HMGB1P31	processed_pseudogene	NO	12.641	162	-0.049248	0.103395	3.01483e-05	19.1529	0.00265092
chr8_22189433_22189461	AC	BMP1	intronic	Brain_Cortex	ENSG00000168476	REEP4	Protein coding	NO	47.496	192	-0.061704	0.0877688	3.01518e-05	15.9465	0.00685871
chr19_32253141_32253177	CA	LINC01782;ZNF507	intergenic	Cells_Cultured_fibroblasts	ENSG00000267213	DPY19L3-DT	lncRNA	NO	152.401	427	0.040178	0.0401791	3.01521e-05	16.6815	0.00272306
chr10_68298757_68298794	AC	PBLD	intronic	Colon_Transverse	ENSG00000233590	LINC02640	lncRNA	NO	56.3965	328	-0.070665	0.052076	3.01524e-05	19.1925	0.00592362
chr2_48417084_48417128	AC	FOXN2;PPP1R21	intergenic	Brain_Caudate_basal_ganglia	ENSG00000243244	STON1	Protein coding	NO	112.277	184	0.088594	0.0914545	3.01526e-05	15.8198	0.00844558
chr17_45922486_45922518	AC	MAPT	intronic	Brain_Caudate_basal_ganglia	ENSG00000120071	KANSL1	Protein coding	NO	110.064	184	-0.034697	0.0914544	3.01529e-05	15.82	0.00844558
chr12_130897372_130897406	AC	RAN;ADGRD1	intergenic	Artery_Tibial	ENSG00000256299	.	lncRNA	NO	84.767	532	0.044562	0.0323419	3.01534e-05	17.6275	0.00263058
chr13_52701802_52701826	AC	SUGT1	downstream	Esophagus_Gastroesophageal_Junction	ENSG00000250299	MRPS31P4	transcribed_unprocessed_pseudogene	NO	84.256	322	0.030956	0.0530272	3.01541e-05	18.2286	0.00478691
chr7_149232651_149232699	TCTA	ZNF282;ZNF212	intergenic	Small_Intestine_Terminal_Ileum	ENSG00000244560	.	transcribed_unprocessed_pseudogene	NO	54.939	172	0.107038	0.0976016	3.01551e-05	16.8591	0.013359
chr7_2756605_2756629	CAAA	AMZ1;GNA12	intronic	Brain_Hypothalamus	ENSG00000146535	GNA12	Protein coding	NO	3.835	160	0.140382	0.104634	3.01556e-05	16.053	0.0132779
chr20_35765708_35765763	AATAA	RBM39;PHF20	intergenic	Colon_Sigmoid	ENSG00000224497	RPL36P4	processed_pseudogene	NO	220.988	308	-0.108326	0.0553879	3.01581e-05	18.4784	0.00522727
chr9_128890130_128890170	TG	LRRC8A	intronic	Pituitary	ENSG00000198917	SPOUT1	Protein coding	NO	60.356	230	0.044154	0.0736623	3.01591e-05	20.0593	0.00673584
chr8_133087071_133087123	AC	SLA;TG	intronic	Stomach	ENSG00000008513	ST3GAL1	Protein coding	NO	388.837	286	0.04468	0.0595551	3.01599e-05	18.366	0.00822851
chr15_84568537_84568583	AC	UBE2Q2P1	ncRNA_intronic	Nerve_Tibial	ENSG00000259774	.	lncRNA	NO	145.942	488	-0.063872	0.0352198	3.01612e-05	19.4652	0.00248821
chr17_38726371_38726401	TG	MLLT6	UTR3	Pancreas	ENSG00000277258	PCGF2	Protein coding	NO	9.21	275	0.211261	0.0618828	3.01617e-05	17.1526	0.00613908
chr19_47370670_47370694	TTTA	DHX34	intronic	Brain_Nucleus_accumbens_basal_ganglia	ENSG00000134815	DHX34	Protein coding	YES	2.115	192	0.152884	0.0877655	3.01627e-05	15.9167	0.008364
chr17_6624536_6624570	CA	KIAA0753	intronic	Testis	ENSG00000256806	C17orf100	Protein coding	NO	27.209	296	0.060438	0.0575848	3.0164e-05	25.453	0.00432801
chr15_64888875_64888901	CA	PLEKHO2;ANKDD1A	intergenic	Brain_Caudate_basal_ganglia	ENSG00000140451	PIF1	Protein coding	NO	63.22	184	-0.084079	0.0914502	3.01663e-05	15.827	0.00844558
chr14_30921071_30921107	AC	STRN3	intronic	Artery_Aorta	ENSG00000196792	STRN3	Protein coding	YES	8.778	346	-0.035197	0.0494133	3.01666e-05	18.0951	0.00411815
chr12_123569521_123569566	TAGAG	MIR3908;TMED2-DT	intergenic	Muscle_Skeletal	ENSG00000168778	TCTN2	Protein coding	NO	101.567	655	0.037898	0.026325	3.01673e-05	16.1125	0.00262247
chr17_58274347_58274383	GT	MPO	intronic	Testis	ENSG00000005381	MPO	Protein coding	YES	0.291	296	0.13425	0.0575837	3.01695e-05	25.4577	0.00432807
chr17_4955785_4955926	TGTCTCTGCCC	ENO3	intronic	Thyroid	ENSG00000196388	INCA1	Protein coding	NO	41.1775	534	-0.091106	0.0322199	3.01736e-05	19.6488	0.00237362
chr11_73426703_73426733	TG	FAM168A	intronic	Lung	ENSG00000257038	ARHGEF17-AS1	lncRNA	NO	117.357	466	0.045961	0.0368585	3.0175e-05	19.7346	0.00397234
chr3_49464586_49464638	AAAT	NICN1;DAG1	intergenic	Pituitary	ENSG00000198218	QRICH1	Protein coding	NO	370.249	228	-0.125063	0.0742864	3.01756e-05	20.0704	0.00673728
chr6_38210536_38210576	TG	BTBD9	intronic	Testis	ENSG00000183826	BTBD9	Protein coding	YES	385.432	296	-0.067146	0.0575821	3.01775e-05	25.4644	0.00432847
chr11_83365512_83365544	TG	CCDC90B;DLG2	intergenic	Brain_Anterior_cingulate_cortex_BA24	ENSG00000137500	CCDC90B	Protein coding	NO	79.138	141	0.043691	0.118097	3.01796e-05	15.5825	0.01355
chr17_82117743_82117763	AACA	CCDC57	intronic	Colon_Transverse	ENSG00000169738	DCXR	Protein coding	NO	80.044	328	0.074563	0.0520708	3.01808e-05	19.2106	0.00592736
chr1_160392181_160392218	AC	NHLH1;VANGL2	intergenic	Adipose_Subcutaneous	ENSG00000162738	VANGL2	Protein coding	NO	8.3645	530	0.02127	0.0324588	3.01857e-05	18.7178	0.00297864
chr6_28350084_28350110	TG	ZKSCAN3;ZSCAN31	intronic	Nerve_Tibial	ENSG00000176933	TOB2P1	processed_pseudogene	NO	131.463	488	-0.098689	0.0352165	3.01871e-05	19.482	0.00248971
chr6_31652320_31652360	AC	BAG6	UTR5	Skin_Sun_Exposed_Lower_leg	ENSG00000204525	HLA-C	Protein coding	NO	380.21	557	-0.062036	0.0309023	3.01913e-05	19.1802	0.00265396
chr2_57894173_57894215	TA	CCDC85A;VRK2	intergenic	Cells_Cultured_fibroblasts	ENSG00000028116	VRK2	Protein coding	NO	13.435	67	0.065183	0.236468	3.0192e-05	16.7036	0.00272622
chr1_145393458_145393490	AC	NBPF20	intronic	Colon_Sigmoid	ENSG00000162825	NBPF20	Protein coding	YES	12.093	310	-0.119093	0.0550305	3.01956e-05	18.5013	0.00523228
chr6_26712876_26712910	AC	ZNF322;GUSBP2	intergenic	Adipose_Visceral_Omentum	ENSG00000181315	ZNF322	Protein coding	NO	53.141	459	-0.049067	0.0374101	3.01967e-05	18.742	0.00389079
chr3_111740355_111740377	GA	PHLDB2;PLCXD2	intronic	Heart_Left_Ventricle	ENSG00000240891	PLCXD2	Protein coding	NO	7.905	350	-0.195434	0.048853	3.01992e-05	16.2646	0.0053135
chr7_65859121_65859157	TTTA	LOC441242;VKORC1L1	intergenic	Minor_Salivary_Gland	ENSG00000224316	GTF2IP5	unprocessed_pseudogene	NO	85.519	142	0.343758	0.117293	3.02014e-05	16.4019	0.017508
chr1_150384639_150384681	TG	RPRD2	intronic	Artery_Aorta	ENSG00000228126	FALEC	lncRNA	NO	131.097	346	-0.058593	0.0494069	3.02032e-05	18.1171	0.0041222
chr3_53063374_53063394	AT	SFMBT1;RFT1	intergenic	Pituitary	ENSG00000163933	RFT1	Protein coding	NO	56.637	69	0.057231	0.230242	3.02035e-05	20.0889	0.00673969
chr9_113569570_113569642	TTCC	RGS3	intronic	Pituitary	ENSG00000148218	ALAD	Protein coding	NO	168.316	230	-0.070013	0.0736501	3.02067e-05	20.091	0.00673969
chr4_112142321_112142347	AC	MIR297;FAM241A	intergenic	Artery_Coronary	ENSG00000174749	FAM241A	Protein coding	NO	3.12	195	-0.147645	0.0864454	3.02071e-05	15.7984	0.0111105
chr21_45667075_45667107	TTCT	PCBP3	intronic	Colon_Sigmoid	ENSG00000280604	.	lncRNA	NO	247.205	309	0.047994	0.0552028	3.02071e-05	18.5084	0.0052328
chr21_45667075_45667107	TTCT	PCBP3	intronic	Minor_Salivary_Gland	ENSG00000280604	.	lncRNA	NO	247.205	142	0.080762	0.117291	3.02071e-05	16.405	0.017508
chr5_41914456_41914501	AAACA	C5orf51	intronic	Lung	ENSG00000083720	OXCT1	Protein coding	NO	44.0535	466	0.096698	0.0368542	3.02074e-05	19.7557	0.0039758
chr17_50554885_50554929	TG	SPATA20	intronic	Brain_Hypothalamus	ENSG00000250286	.	lncRNA	NO	16.146	160	0.05876	0.104615	3.02101e-05	16.082	0.0132805
chr4_75966267_75966313	AC	SDAD1	intronic	Nerve_Tibial	ENSG00000138750	NUP54	Protein coding	NO	152.147	488	0.076242	0.0352136	3.02105e-05	19.4971	0.00249132
chr16_15591594_15591639	AC	BMERB1;MARF1	intergenic	Cells_Cultured_fibroblasts	ENSG00000072864	NDE1	Protein coding	NO	51.6505	427	0.035341	0.0401706	3.02114e-05	16.7143	0.00272753
chr10_79972513_79972537	AC	SFTPD;TMEM254-AS1	intergenic	Brain_Hypothalamus	ENSG00000133661	SFTPD	Protein coding	NO	10.089	160	0.268761	0.104614	3.02114e-05	16.0827	0.0132805
chr17_82887131_82887180	CG	TBCD	intronic	Ovary	ENSG00000141556	TBCD	Protein coding	YES	1.0715	147	0.058634	0.113471	3.02116e-05	16.2237	0.015675
chr5_102965162_102965198	AC	PAM	intronic	Muscle_Skeletal	ENSG00000145723	GIN1	Protein coding	NO	132.513	635	0.039852	0.0271413	3.02164e-05	16.1387	0.00262631
chr6_169553058_169553095	TG	WDR27	intronic	Esophagus_Muscularis	ENSG00000184465	WDR27	Protein coding	YES	96.1565	417	0.039387	0.0411186	3.02179e-05	18.1357	0.00328902
chr17_15794498_15794518	AT	MEIS3P1;LINC02087	intergenic	Vagina	ENSG00000276855	.	lncRNA	NO	5.492	118	-0.101456	0.139873	3.02179e-05	16.5777	0.0276296
chr19_9669734_9669776	CA	ZNF562	intronic	Adipose_Visceral_Omentum	ENSG00000171469	ZNF561	Protein coding	NO	48.519	459	0.042436	0.0374072	3.02181e-05	18.7553	0.00389195
chr22_42037128_42037165	TG	WBP2NL;NAGA	intergenic	Esophagus_Mucosa	ENSG00000100418	DESI1	Protein coding	NO	416.103	449	-0.047697	0.0382283	3.02215e-05	18.2844	0.00321568
chr10_47486972_47486996	AAAACA	FAM25C;FAM25G	downstream	Artery_Coronary	ENSG00000226964	RHEBP2	processed_pseudogene	NO	219.219	195	-0.396212	0.0864404	3.02241e-05	15.8073	0.0111105
chr10_84385004_84385034	AC	CCSER2	intronic	Artery_Tibial	ENSG00000107771	CCSER2	Protein coding	YES	8.834	532	-0.031854	0.0323337	3.02249e-05	17.6693	0.00263643
chr15_99812150_99812172	AT	LOC400464	ncRNA_intronic	Breast_Mammary_Tissue	ENSG00000259363	.	lncRNA	NO	4.257	120	-0.079856	0.137661	3.02259e-05	19.5454	0.00511659
chr6_158124748_158124788	AC	SERAC1	intronic	Heart_Atrial_Appendage	ENSG00000122335	SERAC1	Protein coding	YES	5.718	364	-0.120058	0.0470015	3.02282e-05	17.5681	0.00457621
chr7_97838810_97838844	AC	TAC1;ASNS	intergenic	Artery_Coronary	ENSG00000243554	CCZ1P1	transcribed_unprocessed_pseudogene	NO	133.427	195	-0.052251	0.0864381	3.02318e-05	15.8113	0.0111105
chr11_111352963_111353056	AGGA	POU2AF1	UTR3	Nerve_Tibial	ENSG00000150750	POU2AF2	Protein coding	NO	97.0265	488	0.020899	0.0352108	3.02326e-05	19.5114	0.00249283
chr5_10309266_10309297	GTT	CMBL;MARCHF6	intergenic	Pancreas	ENSG00000271980	.	lncRNA	NO	42.1355	275	-0.284305	0.0618668	3.02353e-05	17.1944	0.00615186
chr11_62209635_62209677	TG	SCGB2A1	intronic	Muscle_Skeletal	ENSG00000149503	INCENP	Protein coding	NO	57.174	655	0.016413	0.0263186	3.02354e-05	16.1488	0.00262754
chr12_113878632_113878672	AC	RBM19	intronic	Esophagus_Muscularis	ENSG00000122965	RBM19	Protein coding	YES	19.748	417	0.0617	0.0411156	3.02384e-05	18.148	0.00329006
chr15_82845218_82845260	CA	WHAMM;HOMER2	intergenic	Skin_Sun_Exposed_Lower_leg	ENSG00000197978	GOLGA6L9	Protein coding	NO	415.194	557	0.042436	0.0308969	3.0241e-05	19.2117	0.00265796
chr3_108580436_108580472	AC	CIP2A	intronic	Colon_Sigmoid	ENSG00000196776	CD47	Protein coding	NO	488.592	310	-0.046869	0.0550214	3.02426e-05	18.5301	0.00523746
chr1_31516091_31516131	TCCTT	LDC1P;LINC01226	intergenic	Cells_Cultured_fibroblasts	ENSG00000168528	SERINC2	Protein coding	NO	102.298	426	0.046249	0.0402591	3.02426e-05	16.7316	0.0027299
chr21_35941196_35941222	TG	PPP1R2P2;LOC101928269	intergenic	Artery_Tibial	ENSG00000231106	LINC01436	lncRNA	NO	63.928	532	-0.060583	0.0323313	3.02456e-05	17.6814	0.00263769
chr17_15846888_15846928	AC	LINC02087;ADORA2B	intergenic	Pituitary	ENSG00000179277	MEIS3P1	processed_pseudogene	NO	60.29	230	0.052617	0.0736397	3.02474e-05	20.1181	0.00674637
chr17_5125678_5125722	CA	USP6	intronic	Adipose_Subcutaneous	ENSG00000234327	ZNF232-AS1	lncRNA	NO	12.341	530	-0.043694	0.0324516	3.02474e-05	18.756	0.00298425
chr1_89126750_89126770	GT	GBP2	upstream	Uterus	ENSG00000213512	GBP7	Protein coding	NO	49.243	109	0.332494	0.150739	3.02476e-05	16.1898	0.0279807
chr11_68998216_68998249	TG	MRGPRD;MRGPRF	intergenic	Artery_Tibial	ENSG00000197345	MRPL21	Protein coding	NO	94.3975	532	0.02839	0.032331	3.02484e-05	17.6831	0.00263769
chr7_135096558_135096622	AGAT	AGBL3;CYREN	intronic	Spleen	ENSG00000272941	.	lncRNA	NO	71.813	205	-0.041469	0.0823456	3.02496e-05	19.2693	0.0079523
chr1_45539015_45539045	AAAAG	PRDX1;AKR1A1	intergenic	Pancreas	ENSG00000132781	MUTYH	Protein coding	NO	198.137	275	-0.036431	0.0618636	3.02501e-05	17.2029	0.00615267
chr15_68444957_68445057	TA	ITGA11;CORO2B	intergenic	Nerve_Tibial	ENSG00000137809	ITGA11	Protein coding	NO	12.844	149	0.015063	0.111997	3.02511e-05	19.5233	0.00249403
chr16_661015_661037	GCCCC	WDR90	intronic	Heart_Atrial_Appendage	ENSG00000103253	HAGHL	Protein coding	NO	65.91	364	0.029082	0.046997	3.0255e-05	17.5837	0.00457891
chr11_3124803_3124839	ATGG	OSBPL5	intronic	Colon_Transverse	ENSG00000021762	OSBPL5	Protein coding	YES	1.773	328	0.110335	0.052057	3.02561e-05	19.2585	0.00594033
chr5_177371041_177371125	GGGCCG	RGS14	intronic	Pituitary	ENSG00000169220	RGS14	Protein coding	YES	0.017	69	0.142552	0.230203	3.02569e-05	20.1244	0.00674637
chr16_285925_285958	CCCAAC	PDIA2	intronic	Brain_Caudate_basal_ganglia	ENSG00000167930	FAM234A	Protein coding	NO	23.4335	184	-0.028306	0.0914215	3.02573e-05	15.8748	0.00846653
chr1_193381622_193381767	AAAG	LINC01031;NONE	intergenic	Heart_Atrial_Appendage	ENSG00000023572	GLRX2	Protein coding	NO	275.58	364	0.02812	0.0469959	3.02618e-05	17.5876	0.00457891
chr5_88471341_88471363	TA	LINC02060;LINC00461	intergenic	Esophagus_Gastroesophageal_Junction	ENSG00000247828	TMEM161B-DT	lncRNA	NO	62.06	107	0.129867	0.153383	3.02624e-05	18.294	0.00480284
chr10_8040128_8040165	AC	TAF3;GATA3-AS1	intergenic	Breast_Mammary_Tissue	ENSG00000197308	GATA3-AS1	lncRNA	NO	12.3485	377	0.040371	0.045402	3.0263e-05	19.5694	0.00512153
chr3_193554653_193554687	GT	ATP13A4-AS1	ncRNA_exonic	Uterus	ENSG00000127249	ATP13A4	Protein coding	NO	0.129	109	0.270125	0.150729	3.02681e-05	16.2008	0.0279807
chr11_490771_490819	GT	PTDSS2	UTR3	Nerve_Tibial	ENSG00000174915	PTDSS2	Protein coding	YES	1.004	488	-0.017899	0.0352059	3.02717e-05	19.5366	0.00249541
chr17_15794498_15794518	AT	MEIS3P1;LINC02087	intergenic	Esophagus_Mucosa	ENSG00000265519	.	lncRNA	NO	6.303	441	-0.070322	0.038905	3.02721e-05	18.315	0.0032205
chr18_592563_592581	AT	CETN1;CLUL1	intergenic	Ovary	ENSG00000266456	.	lncRNA	NO	57.657	147	0.34213	0.113445	3.02772e-05	16.2589	0.015686
chr11_86467650_86467712	CT	ME3	intronic	Breast_Mammary_Tissue	ENSG00000151376	ME3	Protein coding	YES	30.443	377	0.069485	0.0453991	3.02812e-05	19.5812	0.00512328
chr11_67077030_67077098	AAGG	RHOD;LOC107984341	intergenic	Whole_Blood	ENSG00000172830	SSH3	Protein coding	NO	226.414	616	0.029103	0.0279634	3.02819e-05	15.8852	0.00270064
chr15_82209316_82209352	AC	EFL1	intronic	Nerve_Tibial	ENSG00000140598	EFL1	Protein coding	YES	6.329	488	-0.023929	0.0352044	3.02838e-05	19.5443	0.00249609
chr12_6846689_6846699	CA	CDCA3	UTR3	Brain_Caudate_basal_ganglia	ENSG00000240370	RPL13P5	transcribed_processed_pseudogene	NO	26.695	184	0.20625	0.0914124	3.02864e-05	15.89	0.00847016
chr7_100168005_100168032	AC	GAL3ST4	intronic	Nerve_Tibial	ENSG00000221838	AP4M1	Protein coding	NO	62.0415	488	-0.084063	0.0352036	3.02904e-05	19.5486	0.00249616
chr19_55466676_55466702	GT	ISOC2;ZNF628	intergenic	Nerve_Tibial	ENSG00000187902	SHISA7	Protein coding	NO	23.389	488	-0.046763	0.0352034	3.02924e-05	19.5499	0.00249616
chr19_19272692_19272728	GT	TM6SF2	intronic	Whole_Blood	ENSG00000167491	GATAD2A	Protein coding	NO	113.116	616	0.046804	0.0279623	3.02932e-05	15.8911	0.00270119
chr3_179374306_179374397	ATATATAAC	MFN1	intronic	Artery_Tibial	ENSG00000171109	MFN1	Protein coding	YES	2.5705	158	-0.042796	0.105855	3.0296e-05	17.7109	0.00264145
chr5_145821193_145821208	GT	PRELID2	intronic	Testis	ENSG00000186314	PRELID2	Protein coding	YES	14.0325	296	-0.017016	0.0575579	3.02971e-05	25.5654	0.0043449
chr4_184513916_184513941	CTTCT	LINC02427	ncRNA_intronic	Esophagus_Gastroesophageal_Junction	ENSG00000271646	IRF2-DT	lncRNA	NO	39.1265	322	-0.055531	0.0530003	3.02988e-05	18.316	0.00480736
chr8_89705835_89705861	AC	MMP16;LOC101929709	intergenic	Brain_Frontal_Cortex_BA9	ENSG00000104312	RIPK2	Protein coding	NO	51.958	165	0.228714	0.101533	3.03027e-05	15.858	0.0102442
C9ORF72	GGCCCC	C9orf72	intronic	Stomach	ENSG00000147894	C9orf72	Protein coding	YES	0.043	77	0.059802	0.208246	3.03032e-05	18.4533	0.00826392
chr1_155225280_155225329	TTAT	GBAP1	ncRNA_intronic	Spleen	ENSG00000169231	THBS3	Protein coding	NO	16.2535	205	0.171664	0.0823294	3.03064e-05	19.3055	0.00796103
chr20_32102584_32102610	ATAC	HCK	downstream	Skin_Sun_Exposed_Lower_leg	ENSG00000101337	TM9SF4	Protein coding	NO	7.117	557	0.021586	0.0308897	3.03066e-05	19.2534	0.00266262
chr7_100530980_100531025	AAAAT	NYAP1;AGFG2	intergenic	Small_Intestine_Terminal_Ileum	ENSG00000242294	STAG3L5P	transcribed_unprocessed_pseudogene	NO	192.805	172	0.219761	0.0975501	3.0309e-05	16.9451	0.0134059
chr16_23067913_23067929	CA	USP31	UTR3	Heart_Left_Ventricle	ENSG00000103404	USP31	Protein coding	YES	4.627	350	-0.080129	0.0488341	3.03092e-05	16.3239	0.00533112
chr5_170331246_170331284	AC	LINC01366	upstream	Artery_Tibial	ENSG00000250274	.	lncRNA	NO	18.459	532	0.050056	0.0323237	3.03113e-05	17.7198	0.00264239
chr22_49728749_49728851	GGACACCCGGGAGAGCC	C22orf34;BRD1	intergenic	Skin_Sun_Exposed_Lower_leg	ENSG00000182858	ALG12	Protein coding	NO	179.118	557	-0.150825	0.0308891	3.03116e-05	19.2566	0.00266269
chr1_153611917_153611952	CA	S100A16	intronic	Brain_Nucleus_accumbens_basal_ganglia	ENSG00000272030	.	lncRNA	NO	20.2625	192	-0.091887	0.0877202	3.03123e-05	15.9957	0.00840109
chr16_16463946_16464081	TG	PKD1P4-NPIPA8;XYLT1	intergenic	Brain_Putamen_basal_ganglia	ENSG00000103226	NOMO3	Protein coding	NO	170.331	162	-0.021251	0.103336	3.03155e-05	15.3511	0.0104005
chr6_73461534_73461594	AAAT	MTO1	upstream	Lung	ENSG00000119899	SLC17A5	Protein coding	NO	182.899	449	0.053385	0.0382154	3.03172e-05	19.8275	0.00398945
chr1_11944422_11944454	AC	PLOD1	intronic	Testis	ENSG00000083444	PLOD1	Protein coding	YES	9.695	296	-0.034118	0.0575533	3.03199e-05	25.5846	0.00434743
chr19_21196060_21196090	GT	ZNF431	downstream	Esophagus_Muscularis	ENSG00000268555	.	lncRNA	NO	391.219	417	0.104186	0.0411034	3.03227e-05	18.1986	0.00329746
chr8_37816927_37816975	AC	ADGRA2	intronic	Esophagus_Muscularis	ENSG00000253123	.	lncRNA	NO	484.96	417	0.029734	0.0411034	3.03228e-05	18.1987	0.00329746
chr20_3344590_3344640	AC	C20orf194	intronic	Brain_Caudate_basal_ganglia	ENSG00000125877	ITPA	Protein coding	NO	122.862	184	0.048158	0.0914007	3.03237e-05	15.9096	0.00847605
chr15_77105317_77105357	GT	TSPAN3;PEAK1	intergenic	Nerve_Tibial	ENSG00000140391	TSPAN3	Protein coding	NO	21.353	488	-0.039623	0.0351989	3.03281e-05	19.573	0.00249846
chr14_77186776_77186842	GT	TMEM63C	intronic	Brain_Hypothalamus	ENSG00000009830	POMT2	Protein coding	NO	90.672	160	-0.0409	0.104573	3.03283e-05	16.1449	0.0133099
chr6_45043142_45043170	AC	SUPT3H	intronic	Brain_Nucleus_accumbens_basal_ganglia	ENSG00000196284	SUPT3H	Protein coding	YES	62.863	192	-0.150644	0.0877154	3.03284e-05	16.0042	0.00840114
chr13_113506558_113506580	GT	TMCO3	intronic	Artery_Tibial	ENSG00000276916	.	lncRNA	NO	5.178	532	0.114151	0.0323216	3.03296e-05	17.7305	0.00264319
chr6_133203762_133203813	GT	LINC00326;EYA4	intergenic	Artery_Aorta	ENSG00000112319	EYA4	Protein coding	NO	36.7265	346	0.08815	0.0493845	3.03324e-05	18.1945	0.00413794
chr6_160952003_160952039	CA	PLG;MAP3K4	intergenic	Esophagus_Mucosa	ENSG00000085511	MAP3K4	Protein coding	NO	39.706	449	0.020499	0.0382131	3.03337e-05	18.3522	0.00322649
chr6_134882034_134882076	AC	LOC101928304;ALDH8A1	intergenic	Brain_Frontal_Cortex_BA9	ENSG00000118514	ALDH8A1	Protein coding	NO	47.106	165	0.136429	0.101522	3.03347e-05	15.8747	0.0102483
chr5_178968105_178968141	CA	ZNF454;GRM6	intergenic	Adipose_Subcutaneous	ENSG00000178187	ZNF454	Protein coding	NO	25.695	530	-0.040521	0.0324416	3.03347e-05	18.8102	0.00299239
chr14_89415847_89415883	AC	FOXN3	intronic	Nerve_Tibial	ENSG00000258920	FOXN3-AS1	lncRNA	NO	1.489	488	0.021022	0.035198	3.03352e-05	19.5775	0.00249873
chr16_21601729_21601761	TG	METTL9	intronic	Skin_Not_Sun_Exposed_Suprapubic	ENSG00000185864	NPIPB4	Protein coding	NO	238.133	508	-0.064084	0.0338292	3.03354e-05	19.3288	0.00301401
chr2_27153508_27153533	TCTTT	TCF23	UTR3	Muscle_Skeletal	ENSG00000084764	MAPRE3	Protein coding	NO	138.721	655	0.047379	0.0263092	3.03362e-05	16.2027	0.00263566
chr1_26206481_26206509	AAAG	CATSPER4;ZPLD2P	intergenic	Brain_Cerebellum	ENSG00000142675	CNKSR1	Protein coding	NO	19.202	202	0.040551	0.0835055	3.03365e-05	16.4688	0.00512248
chr14_35180526_35180550	TG	PRORP	intronic	Brain_Putamen_basal_ganglia	ENSG00000151327	FAM177A1	Protein coding	NO	74.122	163	-0.03856	0.102719	3.03373e-05	15.3621	0.0104009
chr6_149891484_149891504	TG	RAET1E-AS1	ncRNA_intronic	Brain_Amygdala	ENSG00000203722	RAET1G	Protein coding	NO	31.516	120	0.232085	0.137609	3.03377e-05	15.455	0.0212521
chr1_161214269_161214299	TG	NDUFS2	UTR3	Artery_Tibial	ENSG00000248485	PCP4L1	Protein coding	NO	44.461	532	0.116741	0.0323207	3.0338e-05	17.7355	0.00264353
chr2_74922413_74922459	ATCCC	LINC01291	ncRNA_intronic	Muscle_Skeletal	ENSG00000230836	LINC01293	lncRNA	NO	17.822	655	0.126302	0.0263089	3.03388e-05	16.2041	0.00263566
chr22_41561045_41561081	AC	CSDC2	UTR5	Pancreas	ENSG00000183864	TOB2	Protein coding	NO	114.262	275	0.043376	0.0618441	3.03406e-05	17.2543	0.00616886
chr1_45930391_45930426	TTTTG	MAST2	intronic	Testis	ENSG00000234329	RPL7AP16	processed_pseudogene	NO	278.582	296	-0.231124	0.0575491	3.03407e-05	25.6022	0.00434967
chr19_54258247_54258278	AT	LILRB5	upstream	Whole_Blood	ENSG00000239961	LILRA4	Protein coding	NO	79.1855	198	-0.079514	0.0851379	3.03408e-05	15.9161	0.00270497
chr5_139145629_139145681	GT	SIL1	intronic	Brain_Cortex	ENSG00000253404	CTNNA1-AS1	lncRNA	NO	392.346	199	-0.0973	0.0847228	3.03433e-05	16.0478	0.00689633
chr7_90188009_90188077	ATAG	STEAP2-AS1	ncRNA_intronic	Nerve_Tibial	ENSG00000225498	.	lncRNA	NO	124.453	488	-0.067433	0.0351968	3.03448e-05	19.5837	0.0024992
chr18_49502298_49502313	AAAAG	RPL17;LIPG	intergenic	Brain_Cerebellum	ENSG00000263916	.	lncRNA	NO	16.1565	201	0.253447	0.0839049	3.03473e-05	16.4746	0.00512271
chr12_48186540_48186570	GT	CCDC184	downstream	Adipose_Subcutaneous	ENSG00000187166	H1-7	Protein coding	NO	142.425	530	-0.066723	0.03244	3.03482e-05	18.8185	0.00299276
chr2_180206317_180206365	TG	CWC22;SCHLAP1	intergenic	Whole_Blood	ENSG00000163510	CWC22	Protein coding	NO	199.044	616	-0.041492	0.0279568	3.03484e-05	15.92	0.00270519
chr22_41545583_41545603	TTTG	POLR3H	upstream	Esophagus_Muscularis	ENSG00000172346	CSDC2	Protein coding	NO	15.417	417	0.189633	0.0410992	3.03515e-05	18.2159	0.00329998
chr22_42008091_42008171	CTTTC	WBP2NL	intronic	Prostate	ENSG00000100197	CYP2D6	Protein coding	NO	121.778	199	-0.052392	0.0847202	3.03523e-05	20.0132	0.0121957
chr20_23624838_23624934	AAAG	CST9;CST3	intergenic	Stomach	ENSG00000101439	CST3	Protein coding	NO	13.059	286	0.023624	0.0595135	3.03596e-05	18.4877	0.00827559
chr2_21185077_21185133	TA	TDRD15;LINC01822	intergenic	Adipose_Subcutaneous	ENSG00000233005	.	lncRNA	NO	36.064	506	0.025109	0.0339581	3.03624e-05	18.8273	0.00299369
chr19_8435828_8435866	TG	MARCHF2	intronic	Muscle_Skeletal	ENSG00000269386	RAB11B-AS1	lncRNA	NO	45.162	655	0.075234	0.0263067	3.03629e-05	16.217	0.00263733
chr9_127801456_127801474	TG	CDK9;FPGS	intergenic	Cells_Cultured_fibroblasts	ENSG00000225032	.	lncRNA	NO	14.601	427	0.13578	0.0401485	3.03675e-05	16.8007	0.00274028
chr6_6376817_6376848	CCA	LY86-AS1	ncRNA_intronic	Adrenal_Gland	ENSG00000124785	NRN1	Protein coding	NO	369.228	203	-0.035393	0.0830967	3.03721e-05	15.4802	0.00850902
chr1_248854555_248854571	AC	ZNF692	intronic	Testis	ENSG00000224521	.	lncRNA	NO	291.959	296	0.044009	0.0575427	3.03726e-05	25.629	0.0043535
chr11_113360045_113360078	TTGTT	TTC12	intronic	Small_Intestine_Terminal_Ileum	ENSG00000270179	.	lncRNA	NO	8.4165	172	-0.111228	0.0975287	3.03731e-05	16.9809	0.0134237
chr5_140648007_140648060	GT	IK	intronic	Colon_Transverse	ENSG00000120314	WDR55	Protein coding	NO	16.8345	328	-0.020093	0.0520354	3.03743e-05	19.3337	0.00595985
chr22_29967193_29967250	CG	MTMR3	intronic	Skin_Sun_Exposed_Lower_leg	ENSG00000279159	.	lncRNA	NO	61.0145	557	0.03254	0.030882	3.03764e-05	19.2978	0.00266802
chr5_123023807_123023837	AC	PPIC	UTR3	Nerve_Tibial	ENSG00000263432	RN7SL689P	misc_RNA	NO	1.039	488	-0.046122	0.0351925	3.03794e-05	19.6061	0.00250173
chr17_76564123_76564150	TTG	SNHG16	ncRNA_exonic	Skin_Not_Sun_Exposed_Suprapubic	ENSG00000267078	.	lncRNA	NO	5.6555	508	0.116463	0.0338239	3.03799e-05	19.3572	0.00301702
chr21_39345109_39345137	CA	HMGN1	intronic	Breast_Mammary_Tissue	ENSG00000182093	GET1	Protein coding	NO	32.575	377	0.032835	0.0453832	3.03804e-05	19.6453	0.00513736
chr16_89885977_89886060	GCCCTTCTCTGCGGCT	TCF25	intronic	Adipose_Visceral_Omentum	ENSG00000158805	ZNF276	Protein coding	NO	148.306	459	-0.13165	0.0373856	3.03812e-05	18.8565	0.00391213
chr12_53660854_53660869	CAA	ATF7;ATP5MC2	intergenic	Esophagus_Gastroesophageal_Junction	ENSG00000139546	TARBP2	Protein coding	NO	157.148	322	-0.152633	0.0529849	3.03814e-05	18.366	0.00481921
chr17_39025971_39026019	GGAA	LINC02079	downstream	Artery_Aorta	ENSG00000263874	LASP1NB	Protein coding	NO	100.827	346	0.136998	0.0493755	3.03841e-05	18.2255	0.00414405
chr6_31197233_31197245	GT	HCG27	upstream	Cells_Cultured_fibroblasts	ENSG00000204536	CCHCR1	Protein coding	NO	39.001	427	-0.040212	0.040146	3.03851e-05	16.8104	0.00274142
chr22_46008683_46008711	TG	LOC730668	ncRNA_exonic	Brain_Putamen_basal_ganglia	ENSG00000273145	.	lncRNA	NO	4.909	163	-0.105311	0.102701	3.03876e-05	15.3876	0.0104111
chr7_102419845_102419895	TG	LOC100630923	ncRNA_intronic	Stomach	ENSG00000160999	SH2B2	Protein coding	NO	133.002	286	0.059482	0.0595072	3.03897e-05	18.506	0.0082801
chr4_186148999_186149031	GT	FAM149A	intronic	Brain_Cortex	ENSG00000279943	FLJ38576	TEC	NO	42.475	199	-0.125814	0.0847085	3.03924e-05	16.0737	0.00690453
chr7_65286809_65286837	TAT	INTS4P1;ZNF92	intergenic	Artery_Tibial	ENSG00000234585	CCT6P3	transcribed_unprocessed_pseudogene	NO	221.824	158	-0.161261	0.10582	3.03936e-05	17.768	0.00264798
chr12_6846689_6846699	CA	CDCA3	UTR3	Lung	ENSG00000010626	LRRC23	Protein coding	NO	26.875	466	0.073724	0.0368299	3.03938e-05	19.8777	0.00399873
chr1_37504800_37504826	AC	MEAF6	intronic	Esophagus_Gastroesophageal_Junction	ENSG00000163875	MEAF6	Protein coding	YES	8.707	322	0.125684	0.0529811	3.04021e-05	18.3785	0.00482064
chr19_48868446_48868466	TC	PLEKHA4	UTR5	Brain_Cerebellar_Hemisphere	ENSG00000104805	NUCB1	Protein coding	NO	31.594	166	-0.140828	0.10091	3.04038e-05	16.2795	0.00698299
chr7_23841356_23841386	TG	STK31;NPY	intergenic	Artery_Tibial	ENSG00000188732	FAM221A	Protein coding	NO	140.578	532	0.027452	0.0323129	3.04056e-05	17.775	0.00264864
chr19_52805643_52805667	AAAT	ZNF28	intronic	Esophagus_Gastroesophageal_Junction	ENSG00000182986	ZNF320	Protein coding	NO	68.582	315	0.097807	0.0541343	3.04064e-05	18.3811	0.00482064
chr12_123735142_123735211	GT	ATP6V0A2	intronic	Breast_Mammary_Tissue	ENSG00000185344	ATP6V0A2	Protein coding	YES	3.7825	377	-0.046811	0.0453788	3.04079e-05	19.6631	0.00514068
chr3_44473453_44473491	CA	ZNF445	intronic	Colon_Sigmoid	ENSG00000144792	ZNF660	Protein coding	NO	104.751	310	0.057779	0.0549893	3.04091e-05	18.6322	0.00526333
chr22_41449989_41450017	TG	TOB2;PHF5A	intergenic	Brain_Caudate_basal_ganglia	ENSG00000172346	CSDC2	Protein coding	NO	111.007	184	-0.041745	0.0913738	3.04096e-05	15.9546	0.00849555
chr19_12920096_12920124	AC	MIR5695;SYCE2	upstream	Brain_Hypothalamus	ENSG00000105607	GCDH	Protein coding	NO	20.539	160	-0.051716	0.104544	3.04102e-05	16.1885	0.0133349
chr16_57416829_57416865	TG	CCL17	downstream	Brain_Cerebellar_Hemisphere	ENSG00000088682	COQ9	Protein coding	NO	30.578	166	-0.090106	0.100907	3.04129e-05	16.2843	0.00698299
chr19_37142521_37142555	TG	ZNF420;ZNF585A	intergenic	Heart_Left_Ventricle	ENSG00000266916	ZNF793-AS1	lncRNA	NO	363.729	350	-0.071253	0.0488158	3.0416e-05	16.3814	0.0053464
chr6_26440772_26440816	TG	BTN3A3	intronic	Cells_Cultured_fibroblasts	ENSG00000228223	HCG11	lncRNA	NO	80.915	427	-0.029605	0.0401413	3.04184e-05	16.8288	0.00274398
chr17_50509536_50509574	TG	MYCBPAP	intronic	Nerve_Tibial	ENSG00000006282	SPATA20	Protein coding	NO	33.503	488	0.060016	0.0351875	3.04196e-05	19.632	0.00250473
chr6_85706904_85706934	AAAAC	SNHG5;HTR1E	intergenic	Esophagus_Gastroesophageal_Junction	ENSG00000135318	NT5E	Protein coding	NO	221.522	322	-0.046822	0.0529774	3.04222e-05	18.3907	0.00482188
chr22_22312845_22312891	GT	BMS1P20	ncRNA_intronic	Esophagus_Mucosa	ENSG00000279278	.	lncRNA	NO	48.267	449	0.044778	0.0382011	3.04229e-05	18.4062	0.00323541
chr7_102422143_102422188	ATT	LOC100630923	ncRNA_intronic	Esophagus_Muscularis	ENSG00000105808	RASA4	Protein coding	NO	170.157	114	0.248176	0.14441	3.04233e-05	18.259	0.0033069
chr16_323776_323802	CA	AXIN1	intronic	Brain_Cerebellum	ENSG00000103126	AXIN1	Protein coding	YES	22.533	202	-0.164094	0.08348	3.04253e-05	16.517	0.00513284
chr6_31486861_31486891	TC	MICB-DT	ncRNA_intronic	Esophagus_Muscularis	ENSG00000244731	C4A	Protein coding	NO	495.181	416	-0.010149	0.0411857	3.04262e-05	18.2607	0.0033069
chr13_100612654_100612694	AC	TMTC4	intronic	Brain_Cerebellum	ENSG00000237082	COX5BP6	processed_pseudogene	NO	11.755	202	0.116773	0.0834797	3.04263e-05	16.5175	0.00513284
chr2_210497893_210497919	AT	CPS1	intronic	Muscle_Skeletal	ENSG00000021826	CPS1	Protein coding	YES	20.197	191	0.055242	0.0881296	3.04275e-05	16.2514	0.00264251
chr22_21814854_21814910	AG	MAPK1	intronic	Ovary	ENSG00000228050	TOP3BP1	processed_pseudogene	NO	409.684	147	-0.053135	0.113387	3.04305e-05	16.3412	0.015743
chr17_82887131_82887180	CG	TBCD	intronic	Brain_Anterior_cingulate_cortex_BA24	ENSG00000141560	FN3KRP	Protein coding	NO	160.041	141	-0.079106	0.117996	3.04312e-05	15.7124	0.0136511
chr7_64350768_64350798	TTTTG	ZNF736	UTR3	Brain_Caudate_basal_ganglia	ENSG00000173041	ZNF680	Protein coding	NO	193.436	184	0.145412	0.0913669	3.04315e-05	15.9661	0.00849714
chr2_64575693_64575742	TG	AFTPH	intronic	Cells_EBV-transformed_lymphocytes	ENSG00000119844	AFTPH	Protein coding	YES	22.8415	137	0.071323	0.121281	3.04366e-05	14.9066	0.0170608
chr11_118565457_118565521	TGGGG	IFT46	intronic	Skin_Sun_Exposed_Lower_leg	ENSG00000118096	IFT46	Protein coding	YES	0.157	557	0.023899	0.0308753	3.04377e-05	19.3367	0.00267229
chr6_32155563_32155618	GT	PPT2-EGFL8	ncRNA_intronic	Esophagus_Muscularis	ENSG00000204301	NOTCH4	Protein coding	NO	41.3865	417	-0.045579	0.0410867	3.04379e-05	18.2677	0.00330757
chr6_31409309_31409321	TG	MICA	intronic	Adipose_Visceral_Omentum	ENSG00000204520	MICA	Protein coding	YES	5.643	459	-0.02536	0.0373781	3.04382e-05	18.8919	0.00391848
chr7_129685556_129685604	GT	NRF1	intronic	Artery_Tibial	ENSG00000273329	.	lncRNA	NO	73.909	532	0.023506	0.0323091	3.04395e-05	17.7948	0.00265119
chr1_31445784_31445810	CA	SERINC2;LDC1P	intergenic	Esophagus_Mucosa	ENSG00000168528	SERINC2	Protein coding	NO	31.984	449	0.077337	0.0381986	3.04419e-05	18.4177	0.00323629
chr1_233613672_233613690	AC	KCNK1	upstream	Pancreas	ENSG00000135750	KCNK1	Protein coding	YES	0.425	275	0.051562	0.0618222	3.04424e-05	17.3122	0.00618734
chr3_16324646_16324685	TG	OXNAD1;RFTN1	intronic	Adipose_Visceral_Omentum	ENSG00000154814	OXNAD1	Protein coding	NO	22.9315	459	0.038659	0.0373775	3.04431e-05	18.8949	0.00391848
chr1_205679685_205679725	AC	SLC45A3	intronic	Adipose_Subcutaneous	ENSG00000069275	NUCKS1	Protein coding	NO	40.021	530	0.025136	0.032429	3.04447e-05	18.8784	0.00300133
chr4_119435308_119435328	AC	LINC01061;GTF2IP12	intergenic	Cells_EBV-transformed_lymphocytes	ENSG00000250412	KLHL2P1	unprocessed_pseudogene	NO	100.989	136	0.089242	0.122128	3.04459e-05	14.9111	0.0170608
chr9_15736661_15736692	TTTC	CCDC171	intronic	Heart_Atrial_Appendage	ENSG00000164989	CCDC171	Protein coding	YES	7.8285	364	0.097658	0.0469653	3.04473e-05	17.6954	0.00460578
chr19_9783545_9783566	TA	ZNF846	intronic	Esophagus_Mucosa	ENSG00000196605	ZNF846	Protein coding	YES	2.4405	127	0.093155	0.130352	3.04506e-05	18.423	0.00323664
chr22_21814854_21814910	AG	MAPK1	intronic	Adipose_Visceral_Omentum	ENSG00000100023	PPIL2	Protein coding	NO	120.2	459	0.0127	0.0373761	3.04535e-05	18.9014	0.00391901
chr1_205679685_205679725	AC	SLC45A3	intronic	Heart_Left_Ventricle	ENSG00000158715	SLC45A3	Protein coding	YES	0.804	350	-0.048723	0.0488093	3.0454e-05	16.4019	0.00535134
chr13_95575590_95575602	GT	CLDN10	intronic	Artery_Aorta	ENSG00000134873	CLDN10	Protein coding	YES	15.446	346	0.05889	0.0493634	3.04543e-05	18.2677	0.00415269
chr1_169107884_169107911	CAT	ATP1B1	intronic	Kidney_Cortex	ENSG00000237707	.	lncRNA	NO	3.7735	70	-0.466563	0.227072	3.04549e-05	15.9368	0.0834387
chr3_47164012_47164042	GCG	SETD2	UTR5	Skin_Not_Sun_Exposed_Suprapubic	ENSG00000114650	SCAP	Protein coding	NO	257.338	503	0.068007	0.0341469	3.04556e-05	19.4054	0.00302406
chr16_28527977_28528009	AC	IL27;NUPR1	intergenic	Nerve_Tibial	ENSG00000251417	.	lncRNA	NO	274.75	488	0.107893	0.0351827	3.04586e-05	19.6572	0.00250729
chr5_140648007_140648060	GT	IK	intronic	Muscle_Skeletal	ENSG00000283602	.	transcribed_unitary_pseudogene	NO	53.4635	655	-0.048078	0.0262977	3.04589e-05	16.2682	0.00264438
chr16_68017569_68017599	AC	DPEP2NB;DDX28	intergenic	Brain_Frontal_Cortex_BA9	ENSG00000132600	PRMT7	Protein coding	NO	293.367	165	-0.125451	0.101479	3.046e-05	15.9403	0.010284
chr17_50128482_50128512	CA	SAMD14	intronic	Stomach	ENSG00000167100	SAMD14	Protein coding	YES	1.257	286	0.130342	0.0594927	3.04601e-05	18.5489	0.00829185
chr11_93721665_93721701	GT	SCARNA9	ncRNA_exonic	Prostate	ENSG00000182919	C11orf54	Protein coding	NO	19.908	199	-0.109544	0.0846888	3.04602e-05	20.0843	0.0122316
chr1_201756794_201756882	TCTT	IPO9-AS1	ncRNA_intronic	Heart_Atrial_Appendage	ENSG00000134369	NAV1	Protein coding	NO	16.97	364	-0.013281	0.0469631	3.04606e-05	17.7032	0.0046066
chr22_33519235_33519257	GT	LARGE1	intronic	Adrenal_Gland	ENSG00000133424	LARGE1	Protein coding	YES	53.007	203	-0.178503	0.0830711	3.04616e-05	15.5258	0.00852597
chr16_77047187_77047262	CG	MIR4719;MON1B	intergenic	Vagina	ENSG00000205078	SYCE1L	Protein coding	NO	152.184	121	-0.041492	0.136471	3.04702e-05	16.7161	0.0277541
chr1_220844351_220844385	AT	HLX-AS1	ncRNA_intronic	Skin_Not_Sun_Exposed_Suprapubic	ENSG00000238078	LINC01352	lncRNA	NO	15.113	156	-0.033152	0.107094	3.04709e-05	19.4151	0.00302511
chr9_26870587_26870611	GT	CAAP1	intronic	Breast_Mammary_Tissue	ENSG00000096872	IFT74	Protein coding	NO	76.44	377	-0.137516	0.0453687	3.04714e-05	19.7042	0.00515007
chr17_46816112_46816165	AC	WNT3	intronic	Muscle_Skeletal	ENSG00000238083	LRRC37A2	Protein coding	NO	268.913	655	-0.048099	0.0262963	3.04742e-05	16.2764	0.00264528
chr2_105355770_105355816	TG	C2orf49;FHL2	intergenic	Artery_Tibial	ENSG00000115641	FHL2	Protein coding	NO	40.904	532	-0.037455	0.0323049	3.04766e-05	17.8165	0.00265363
chr22_19062779_19062807	CT	DGCR2	intronic	Cells_Cultured_fibroblasts	ENSG00000070413	DGCR2	Protein coding	YES	0.484	427	0.004109	0.040133	3.04772e-05	16.8613	0.00274841
chr1_41665707_41665739	AC	HIVEP3	intronic	Esophagus_Mucosa	ENSG00000230638	.	processed_pseudogene	NO	123.654	449	-0.02164	0.0381938	3.04773e-05	18.4392	0.00323892
chr13_102864126_102864166	CA	BIVM-ERCC5;ERCC5	intronic	Cells_Cultured_fibroblasts	ENSG00000134899	ERCC5	Protein coding	NO	0.572	427	-0.044069	0.0401329	3.04775e-05	16.8615	0.00274841
chr15_80955616_80955638	GT	CEMIP;MESD	intergenic	Artery_Aorta	ENSG00000260619	.	lncRNA	NO	37.631	346	0.150474	0.0493592	3.04784e-05	18.2821	0.00415503
chr6_158342947_158342985	TG	TULP4	intronic	Adipose_Subcutaneous	ENSG00000130338	TULP4	Protein coding	YES	29.521	530	-0.021574	0.032425	3.04796e-05	18.9	0.00300429
chr11_68998216_68998249	TG	MRGPRD;MRGPRF	intergenic	Esophagus_Muscularis	ENSG00000132740	IGHMBP2	Protein coding	NO	60.4925	417	-0.027663	0.0410807	3.04797e-05	18.2928	0.00331152
chr8_143268838_143268859	TGC	GLI4	intronic	Colon_Transverse	ENSG00000158106	RHPN1	Protein coding	NO	100.028	328	0.038145	0.0520158	3.04819e-05	19.4023	0.00597913
chr15_41516829_41516873	ATAG	RPAP1	downstream	Lung	ENSG00000137877	SPTBN5	Protein coding	NO	333.721	466	0.100825	0.0368184	3.04826e-05	19.9357	0.0040088
chr2_159265293_159265317	CA	WDSUB1	intronic	Colon_Transverse	ENSG00000196151	WDSUB1	Protein coding	YES	21.247	328	0.062622	0.0520134	3.04956e-05	19.411	0.00597996
chr14_73615733_73615769	AACA	ACOT6	intronic	Adrenal_Gland	ENSG00000279026	.	TEC	NO	35.057	203	0.189836	0.083061	3.0497e-05	15.5439	0.00853121
chr14_65699145_65699199	AC	FUT8	intronic	Pituitary	ENSG00000276116	FUT8-AS1	lncRNA	NO	286.482	230	-0.106919	0.0735753	3.05001e-05	20.2862	0.0067901
chr16_89885977_89886060	GCCCTTCTCTGCGGCT	TCF25	intronic	Thyroid	ENSG00000223959	AFG3L1P	transcribed_unitary_pseudogene	NO	86.5625	534	-0.075625	0.0321823	3.05024e-05	19.8629	0.00239862
chr19_46212713_46212737	TC	LOC93429	ncRNA_intronic	Skin_Not_Sun_Exposed_Suprapubic	ENSG00000267922	.	lncRNA	NO	111.603	508	0.157998	0.0338092	3.05032e-05	19.4357	0.00302784
chr19_1413989_1414031	TG	DAZAP1	intronic	Pituitary	ENSG00000279488	.	TEC	NO	39.646	230	-0.126965	0.0735742	3.05041e-05	20.2888	0.0067901
chr5_179764995_179765019	TG	MAML1	intronic	Brain_Cortex	ENSG00000161021	MAML1	Protein coding	YES	3.845	199	0.080488	0.0846747	3.05084e-05	16.1351	0.00692495
chr15_56902129_56902161	AGGA	LOC145783	ncRNA_intronic	Adipose_Visceral_Omentum	ENSG00000137871	ZNF280D	Protein coding	NO	168.059	459	-0.0165	0.0373684	3.05124e-05	18.9379	0.00392496
chr11_65664328_65664378	TGTAT	RELA;KAT5	intergenic	Cells_Cultured_fibroblasts	ENSG00000213445	SIPA1	Protein coding	NO	14.071	427	0.112782	0.040128	3.05125e-05	16.8809	0.00275112
chr12_123569521_123569566	TAGAG	MIR3908;TMED2-DT	intergenic	Brain_Anterior_cingulate_cortex_BA24	ENSG00000111364	DDX55	Protein coding	NO	32.5335	141	-0.088123	0.117963	3.05153e-05	15.7558	0.0136695
chr2_73441610_73441633	ATTCCT	ALMS1	intronic	Testis	ENSG00000144034	TPRKB	Protein coding	NO	289.527	296	-0.116138	0.0575138	3.05168e-05	25.7508	0.00437269
chr22_42500547_42500567	GGGGC	SERHL	upstream	Brain_Cerebellar_Hemisphere	ENSG00000182841	RRP7BP	transcribed_unprocessed_pseudogene	NO	81.444	165	0.030638	0.101459	3.05168e-05	16.34	0.00700384
chr7_35752293_35752339	TC	LOC100506725;SEPTIN7-DT	intergenic	Esophagus_Gastroesophageal_Junction	ENSG00000271122	HERPUD2-AS1	lncRNA	NO	57.102	322	-0.049481	0.0529599	3.05169e-05	18.4479	0.00483435
chr4_1330310_1330324	TC	MAEA	intronic	Heart_Left_Ventricle	ENSG00000163945	UVSSA	Protein coding	NO	15.374	350	0.008939	0.0487981	3.05198e-05	16.4373	0.00536115
chr9_35025629_35025663	AC	DNAJB5;C9orf131	intergenic	Lung	ENSG00000165280	VCP	Protein coding	NO	31.884	466	0.026188	0.0368131	3.05232e-05	19.9623	0.00401333
chr8_81719310_81719354	AC	ZFAND1	intronic	Testis	ENSG00000133731	IMPA1	Protein coding	NO	33.001	296	0.037327	0.0575124	3.0524e-05	25.7568	0.00437297
chr11_102144855_102144887	AC	YAP1	intronic	Brain_Amygdala	ENSG00000277459	.	lncRNA	NO	34.414	120	-0.224363	0.137524	3.05241e-05	15.5499	0.0213305
chr6_27747832_27747860	TC	LINC01012;LOC100131289	intergenic	Ovary	ENSG00000216901	ZNF603P	unprocessed_pseudogene	NO	428.342	147	0.049268	0.113351	3.05246e-05	16.3917	0.0157765
chr11_13339430_13339456	AC	ARNTL	intronic	Whole_Blood	ENSG00000133794	BMAL1	Protein coding	NO	10.502	616	-0.03817	0.0279389	3.05297e-05	16.0152	0.00272043
chr3_124917743_124917765	CGGGGG	MUC13	intronic	Esophagus_Mucosa	ENSG00000082781	ITGB5	Protein coding	NO	16.336	449	-0.082392	0.0381866	3.05312e-05	18.4717	0.00324407
chr12_75485533_75485561	TTTA	GLIPR1	intronic	Cells_Cultured_fibroblasts	ENSG00000180481	GLIPR1L2	Protein coding	NO	94.43	415	-0.117009	0.0412674	3.05369e-05	16.8943	0.00275286
chr20_32102584_32102610	ATAC	HCK	downstream	Adipose_Visceral_Omentum	ENSG00000224452	RSL24D1P6	processed_pseudogene	NO	68.193	459	0.092103	0.0373651	3.05371e-05	18.9532	0.00392546
chr20_25862853_25862895	AC	LOC101926935;LINC01733	intergenic	Heart_Atrial_Appendage	ENSG00000175170	FAM182B	lncRNA	NO	0.327	364	0.046355	0.0469503	3.05383e-05	17.7483	0.00461355
chr2_86834467_86834487	AC	CD8B	intronic	Brain_Cortex	ENSG00000183281	PLGLB1	Protein coding	NO	183.508	199	-0.072886	0.0846652	3.05413e-05	16.1525	0.00692943
chr17_40194232_40194290	GT	RAPGEFL1	UTR3	Colon_Sigmoid	ENSG00000188895	MSL1	Protein coding	NO	62.27	310	0.053873	0.0549637	3.05428e-05	18.7141	0.00528497
chr8_8349930_8349960	AC	PRAG1	intronic	Adipose_Visceral_Omentum	ENSG00000173295	FAM86B3P	transcribed_unprocessed_pseudogene	NO	121.34	459	0.117939	0.0373643	3.05434e-05	18.9571	0.00392546
chr15_58688766_58688786	TA	ADAM10	intronic	Artery_Tibial	ENSG00000137845	ADAM10	Protein coding	YES	9.494	158	0.037284	0.105766	3.05444e-05	17.8561	0.00265835
chr3_75457554_75457590	TG	LINC02018	ncRNA_intronic	Testis	ENSG00000244026	FAM86DP	transcribed_unprocessed_pseudogene	NO	22.462	294	-0.067381	0.0578912	3.05445e-05	25.7741	0.00437429
chr2_61090718_61090750	TG	KIAA1841	intronic	Liver	ENSG00000173209	AHSA2P	transcribed_unitary_pseudogene	NO	86.684	195	-0.061308	0.0863447	3.05463e-05	14.6765	0.0110433
chr6_25946785_25946811	AG	SLC17A2;TRIM38	intergenic	Testis	ENSG00000234816	H2AC5P	unprocessed_pseudogene	NO	97.191	296	-0.191523	0.0575074	3.05488e-05	25.7777	0.00437429
chr6_30050746_30050766	AC	ZNRD1ASP	ncRNA_intronic	Adipose_Visceral_Omentum	ENSG00000230795	HLA-K	unprocessed_pseudogene	NO	124.297	459	-0.198191	0.0373634	3.05503e-05	18.9614	0.00392546
chr11_118607329_118607393	GTG	PHLDB1	intronic	Adipose_Visceral_Omentum	ENSG00000118094	TREH	Protein coding	NO	72.285	459	0.022712	0.0373633	3.05513e-05	18.9621	0.00392546
chr2_171082030_171082056	AC	TLK1	intronic	Esophagus_Mucosa	ENSG00000128683	GAD1	Protein coding	NO	229.555	449	0.200377	0.0381831	3.05573e-05	18.4875	0.00324627
chr7_74636978_74637006	TTTA	GTF2IRD1;GTF2I	intergenic	Pituitary	ENSG00000263001	GTF2I	Protein coding	NO	13.239	230	-0.098928	0.0735604	3.05589e-05	20.3253	0.00680002
chr1_150811458_150811478	CA	ARNT	UTR3	Muscle_Skeletal	ENSG00000163131	CTSS	Protein coding	NO	45.511	655	-0.09571	0.0262884	3.05592e-05	16.3218	0.00265223
chr1_1431026_1431058	CACCCCCT	LINC01770	ncRNA_intronic	Thyroid	ENSG00000242485	MRPL20	Protein coding	NO	23.749	534	-0.093289	0.0321756	3.05616e-05	19.9015	0.00240269
chr10_28321948_28321990	GT	MPP7;LINC02652	intergenic	Esophagus_Muscularis	ENSG00000150054	MPP7	Protein coding	NO	12.517	417	0.032735	0.0410685	3.0564e-05	18.3434	0.00332008
chr6_32719658_32719718	GT	HLA-DQB1;HLA-DQA2	intergenic	Nerve_Tibial	ENSG00000223534	HLA-DQB1-AS1	lncRNA	NO	59.808	488	0.025366	0.0351696	3.05641e-05	19.7253	0.00251534
chr17_82117743_82117763	AACA	CCDC57	intronic	Testis	ENSG00000176155	CCDC57	Protein coding	YES	10.065	296	0.081412	0.057504	3.05659e-05	25.7922	0.004376
chr7_141913566_141913620	AC	PRSS37;OR9A4	intergenic	Ovary	ENSG00000127364	TAS2R4	Protein coding	NO	136.919	146	-0.049231	0.114078	3.05659e-05	16.4139	0.0157826
chr8_22649812_22649858	AC	BIN3	intronic	Esophagus_Gastroesophageal_Junction	ENSG00000158941	CCAR2	Protein coding	NO	31.678	322	0.033448	0.0529501	3.05696e-05	18.4798	0.00484144
chr15_45487960_45488002	GT	SLC30A4	intronic	Muscle_Skeletal	ENSG00000259520	SLC28A2-AS1	lncRNA	NO	208.73	655	0.114144	0.0262874	3.05705e-05	16.3278	0.00265277
chr1_156437907_156437947	GT	MIR9-1HG;MEF2D	intergenic	Muscle_Skeletal	ENSG00000116604	MEF2D	Protein coding	NO	41.853	655	0.030147	0.0262868	3.0577e-05	16.3313	0.00265277
chr5_62237695_62237733	AC	C5orf64-AS1;KIF2A	intergenic	Esophagus_Gastroesophageal_Junction	ENSG00000068796	KIF2A	Protein coding	NO	68.448	322	0.038552	0.0529482	3.05803e-05	18.4862	0.00484186
chr12_48186540_48186570	GT	CCDC184	downstream	Muscle_Skeletal	ENSG00000240399	.	transcribed_processed_pseudogene	NO	130.964	655	0.070147	0.0262864	3.05804e-05	16.3331	0.00265277
chr2_108448106_108448131	AC	SULT1C4;GCC2	intergenic	Adipose_Subcutaneous	ENSG00000214184	GCC2-AS1	lncRNA	NO	86.0635	530	0.057665	0.032413	3.05849e-05	18.9653	0.00301324
chr13_96074485_96074596	CTTT	UGGT2;HS6ST3	intergenic	Esophagus_Mucosa	ENSG00000134874	DZIP1	Protein coding	NO	429.834	449	-0.021895	0.0381794	3.0585e-05	18.5043	0.00324864
chr21_39244921_39244945	AT	BRWD1	intronic	Esophagus_Muscularis	ENSG00000183527	PSMG1	Protein coding	NO	61.445	114	0.026361	0.144333	3.05854e-05	18.3563	0.0033218
chr12_57750153_57750206	AATA	TSPAN31	UTR3	Muscle_Skeletal	ENSG00000270039	.	lncRNA	NO	53.6585	651	0.079973	0.0264459	3.05864e-05	16.3363	0.00265286
chr20_25350959_25351009	CA	ABHD12	intronic	Testis	ENSG00000101003	GINS1	Protein coding	NO	40.024	296	-0.028132	0.0574998	3.05871e-05	25.8101	0.0043783
chr4_99086037_99086057	AAAC	ADH5	intronic	Prostate	ENSG00000246090	.	lncRNA	NO	2.758	199	0.177632	0.0846515	3.05886e-05	20.169	0.0122757
chr17_19638169_19638217	AC	SLC47A1;ALDH3A2	intergenic	Brain_Cerebellum	ENSG00000072210	ALDH3A2	Protein coding	NO	9.943	202	-0.064261	0.083433	3.05896e-05	16.6062	0.0051588
chr19_49511504_49511556	AAGG	MIR150;FCGRT	intergenic	Esophagus_Gastroesophageal_Junction	ENSG00000161618	ALDH16A1	Protein coding	NO	43.237	322	-0.110707	0.0529464	3.05898e-05	18.492	0.0048421
chr20_45512561_45512583	CA	SPINT3	UTR3	Esophagus_Muscularis	ENSG00000168634	WFDC13	Protein coding	NO	189.466	417	0.156918	0.0410646	3.05916e-05	18.36	0.00332183
chr17_74251334_74251362	GT	TTYH2	intronic	Thyroid	ENSG00000141540	TTYH2	Protein coding	YES	1.391	534	-0.008423	0.0321722	3.0592e-05	19.9213	0.00240479
chr19_46429463_46429489	AC	CCDC8;PNMA8A	intergenic	Brain_Caudate_basal_ganglia	ENSG00000169515	CCDC8	Protein coding	NO	15.912	184	0.125661	0.0913168	3.05923e-05	16.0505	0.0085375
chr10_117366592_117366613	ACC	PDZD8	intronic	Brain_Cerebellar_Hemisphere	ENSG00000165650	PDZD8	Protein coding	YES	7.8785	166	-0.108379	0.100845	3.05925e-05	16.3805	0.0070182
chr11_82817941_82817979	TG	FAM181B;PRCP	intergenic	Nerve_Tibial	ENSG00000137509	PRCP	Protein coding	NO	10.811	488	-0.04827	0.0351657	3.05962e-05	19.746	0.00251734
chr3_48168360_48168408	CA	CDC25A	intronic	Artery_Coronary	ENSG00000164048	ZNF589	Protein coding	NO	72.716	195	-0.089428	0.0863298	3.05968e-05	16.0023	0.0112218
chr1_45539015_45539045	AAAAG	PRDX1;AKR1A1	intergenic	Skin_Sun_Exposed_Lower_leg	ENSG00000280670	CCDC163	Protein coding	NO	38.951	557	-0.052862	0.0308576	3.06006e-05	19.4402	0.00268623
chr10_35290222_35290264	CA	CCNY	intronic	Ovary	ENSG00000271335	CCNY-AS1	lncRNA	NO	30.755	147	0.119571	0.113321	3.06012e-05	16.4329	0.0157857
chr10_38687978_38688000	AC	LINC00999;ACTR3BP5	intergenic	Colon_Sigmoid	ENSG00000276805	.	transcribed_unprocessed_pseudogene	NO	280.358	310	0.120083	0.0549523	3.06026e-05	18.7507	0.00529382
chr8_94834362_94834398	GT	INTS8	intronic	Artery_Tibial	ENSG00000164941	INTS8	Protein coding	YES	5.388	532	-0.060422	0.0322905	3.06029e-05	17.8903	0.00266289
chr3_196340854_196340929	TTATT	TM4SF19-TCTEX1D2;UBXN7	intergenic	Nerve_Tibial	ENSG00000235897	TM4SF19-AS1	lncRNA	NO	22.4855	484	-0.063748	0.0354517	3.0603e-05	19.7504	0.00251758
chr2_202334673_202334709	CA	NOP58;BMPR2	intergenic	Artery_Aorta	ENSG00000273456	.	lncRNA	NO	41.451	343	0.020359	0.0497614	3.06031e-05	18.3569	0.00416965
chr9_93113511_93113555	CA	CARD19	downstream	Breast_Mammary_Tissue	ENSG00000165233	CARD19	Protein coding	YES	3.641	377	-0.062647	0.0453478	3.06036e-05	19.7896	0.0051686
chr11_119018675_119018699	GGA	RPS25;TRAPPC4	upstream	Artery_Aorta	ENSG00000256269	HMBS	Protein coding	NO	66.179	346	0.092079	0.0493375	3.06046e-05	18.3578	0.00416965
chr18_61810272_61810294	GT	RNF152	UTR3	Esophagus_Muscularis	ENSG00000176641	RNF152	Protein coding	YES	78.571	417	-0.060805	0.0410627	3.06047e-05	18.3678	0.00332183
chr4_2261980_2262078	CCGC	MXD4	exonic	Artery_Tibial	ENSG00000125386	FAM193A	Protein coding	NO	274.618	158	-0.018081	0.105744	3.06057e-05	17.8919	0.00266289
chr1_45586239_45586323	GT	NASP	intronic	Artery_Aorta	ENSG00000280670	CCDC163	Protein coding	NO	86.202	346	-0.051077	0.0493371	3.06065e-05	18.359	0.00416965
chr16_3159781_3159825	GT	CASP16P;OR1F1	intergenic	Heart_Atrial_Appendage	ENSG00000122386	ZNF205	Protein coding	NO	44.282	364	0.018392	0.046939	3.06074e-05	17.7885	0.00462178
chr4_158768315_158768353	TG	FNIP2	upstream	Esophagus_Muscularis	ENSG00000052795	FNIP2	Protein coding	YES	0.692	417	0.041223	0.0410622	3.06078e-05	18.3697	0.00332183
chr1_161214269_161214299	TG	NDUFS2	UTR3	Heart_Atrial_Appendage	ENSG00000158882	TOMM40L	Protein coding	NO	11.655	364	-0.063645	0.0469388	3.06087e-05	17.7892	0.00462178
chr18_1294143_1294179	TG	LINC00470	ncRNA_intronic	Testis	ENSG00000132204	LINC00470	lncRNA	YES	14.83	296	0.02519	0.0574954	3.06089e-05	25.8285	0.00438068
chr17_42435728_42435826	ATTGT	CAVIN1;ATP6V0A1	intergenic	Breast_Mammary_Tissue	ENSG00000037042	TUBG2	Protein coding	NO	223.507	377	-0.02884	0.0453463	3.0613e-05	19.7957	0.0051686
chr3_157488910_157488944	TC	VEPH1	intronic	Artery_Aorta	ENSG00000244515	KRT18P34	processed_pseudogene	NO	324.995	346	0.084044	0.0493358	3.06141e-05	18.3635	0.00416973
chr17_16453348_16453362	CA	SNHG29	ncRNA_intronic	Small_Intestine_Terminal_Ileum	ENSG00000175061	SNHG29	lncRNA	YES	11.989	172	-0.09996	0.0974483	3.06154e-05	17.1164	0.0135094
chr22_42969043_42969071	TCCA	PACSIN2	intronic	Nerve_Tibial	ENSG00000128274	A4GALT	Protein coding	NO	247.759	488	-0.05769	0.0351633	3.06155e-05	19.7584	0.00251828
chr17_4891185_4891225	AC	MINK1	intronic	Lung	ENSG00000108515	ENO3	Protein coding	NO	56.887	466	0.052876	0.0368007	3.06199e-05	20.0255	0.00402523
chr7_123540890_123540935	CA	NDUFA5	UTR3	Brain_Frontal_Cortex_BA9	ENSG00000272686	WASL-DT	lncRNA	NO	208.155	165	-0.071285	0.101422	3.06261e-05	16.0272	0.0103334
chr5_110610187_110610271	GAAG	TMEM232	intronic	Artery_Coronary	ENSG00000186952	TMEM232	Protein coding	YES	15.368	195	0.018392	0.0863207	3.06277e-05	16.0184	0.0112252
chr19_17349122_17349154	TTTC	GTPBP3;PLVAP	intergenic	Heart_Atrial_Appendage	ENSG00000160117	ANKLE1	Protein coding	NO	67.044	364	0.014891	0.0469356	3.06283e-05	17.8006	0.00462353
chr5_134600825_134600855	GT	SAR1B	downstream	Brain_Anterior_cingulate_cortex_BA24	ENSG00000164615	CAMLG	Protein coding	NO	137.655	141	0.352365	0.117918	3.06283e-05	15.8141	0.0137038
chr9_72828420_72828442	AC	TMC1	intronic	Heart_Left_Ventricle	ENSG00000236849	LINC01474	lncRNA	NO	44.725	350	-0.216538	0.0487795	3.06289e-05	16.496	0.00537506
chr6_30813412_30813430	GT	LINC00243	ncRNA_exonic	Skin_Not_Sun_Exposed_Suprapubic	ENSG00000228022	HCG20	lncRNA	NO	31.463	508	-0.050676	0.0337942	3.06293e-05	19.516	0.00303942
chr17_5227292_5227324	AC	LOC100130950	ncRNA_intronic	Skin_Not_Sun_Exposed_Suprapubic	ENSG00000108556	CHRNE	Protein coding	NO	292.87	508	0.058858	0.0337942	3.06294e-05	19.5161	0.00303942
chr17_4330976_4331008	CA	UBE2G1	intronic	Thyroid	ENSG00000074755	ZZEF1	Protein coding	NO	187.962	534	0.024569	0.0321679	3.06303e-05	19.9462	0.00240751
chr10_133599054_133599086	AC	SPRNP1;FRG2B	intergenic	Brain_Hippocampus	ENSG00000171772	SYCE1	Protein coding	NO	29.235	157	-0.048108	0.106382	3.06309e-05	15.8993	0.0137182
chr16_4179380_4179407	TTTG	ADCY9;SRL	intergenic	Kidney_Cortex	ENSG00000263105	.	lncRNA	NO	4.1215	70	-0.418779	0.226945	3.06332e-05	16.0301	0.08349
chr3_16345788_16345841	CG	OXNAD1;RFTN1	intronic	Esophagus_Mucosa	ENSG00000131378	RFTN1	Protein coding	NO	18.9475	449	-0.014946	0.0381724	3.06369e-05	18.5357	0.00325359
chr15_99744410_99744434	AC	LYSMD4;DNM1P46	intergenic	Liver	ENSG00000183060	LYSMD4	Protein coding	NO	10.861	195	-0.046246	0.0863174	3.06389e-05	14.721	0.0110601
chr12_50192978_50193004	TG	LIMA1	intronic	Cells_Cultured_fibroblasts	ENSG00000178449	COX14	Protein coding	NO	80.754	427	-0.106454	0.0401102	3.06395e-05	16.9511	0.00276077
chr17_64985453_64985481	TG	AMZ2P1;GNA13	intergenic	Muscle_Skeletal	ENSG00000214174	AMZ2P1	transcribed_unprocessed_pseudogene	NO	11.95	655	-0.060691	0.0262807	3.06426e-05	16.3664	0.00265731
chr5_167086918_167086969	AC	TENM2	intronic	Esophagus_Muscularis	ENSG00000145934	TENM2	Protein coding	YES	107.882	417	0.076824	0.0410565	3.06475e-05	18.3935	0.00332553
chr7_67211150_67211190	TG	TYW1	intronic	Nerve_Tibial	ENSG00000106610	STAG3L4	transcribed_unprocessed_pseudogene	NO	94.817	488	-0.050752	0.0351592	3.06487e-05	19.7799	0.00252069
chr3_46129154_46129180	TA	XCR1;CCR1	intergenic	Esophagus_Mucosa	ENSG00000173578	XCR1	Protein coding	NO	43.342	127	-0.043682	0.130266	3.06495e-05	18.5433	0.00325436
chr15_43483233_43483271	AC	TP53BP1	intronic	Pancreas	ENSG00000128886	ELL3	Protein coding	NO	292.253	275	0.137745	0.0617778	3.06496e-05	17.43	0.00622279
chr7_65354519_65354551	CTCCT	INTS4P1;ZNF92	intergenic	Colon_Sigmoid	ENSG00000152926	ZNF117	Protein coding	NO	347.851	309	0.009149	0.0551166	3.06547e-05	18.7826	0.00530134
chr11_47519479_47519523	TAAA	CELF1	intronic	Breast_Mammary_Tissue	ENSG00000030066	NUP160	Protein coding	NO	267.578	377	-0.08285	0.0453396	3.06552e-05	19.823	0.00517436
chr7_74636978_74637006	TTTA	GTF2IRD1;GTF2I	intergenic	Spleen	ENSG00000123965	PMS2P5	unprocessed_pseudogene	NO	257.124	205	-0.211927	0.0822307	3.06557e-05	19.528	0.00804614
chr15_74743307_74743378	AGGA	CYP1A1;CYP1A2	intergenic	Skin_Not_Sun_Exposed_Suprapubic	ENSG00000140465	CYP1A1	Protein coding	NO	17.8065	508	-0.085995	0.0337907	3.0659e-05	19.535	0.00304188
chr7_74712487_74712537	GT	LOC101926943	ncRNA_intronic	Whole_Blood	ENSG00000123965	PMS2P5	unprocessed_pseudogene	NO	181.604	616	0.069807	0.0279261	3.06594e-05	16.0832	0.00273106
chr1_92797389_92797423	GT	EVI5;RPL5	intergenic	Vagina	ENSG00000117500	TMED5	Protein coding	NO	365.804	121	-0.139338	0.136385	3.06604e-05	16.8205	0.0278485
chr17_39006883_39006929	CA	FBXO47;LINC02079	intergenic	Skin_Sun_Exposed_Lower_leg	ENSG00000263818	RDM1P5	transcribed_processed_pseudogene	NO	50.113	557	0.057283	0.0308511	3.06605e-05	19.4782	0.00269111
chr11_77588441_77588473	TTG	LOC646029;AQP11	intergenic	Brain_Cortex	ENSG00000254459	.	lncRNA	NO	283.805	199	0.350831	0.0846301	3.06626e-05	16.2167	0.0069501
chr10_49709945_49710022	TG	C10orf53	UTR3	Cells_Cultured_fibroblasts	ENSG00000204149	AGAP6	Protein coding	NO	272.207	427	0.015163	0.0401064	3.06665e-05	16.9661	0.00276254
chr15_82665376_82665434	AC	CPEB1-AS1	ncRNA_intronic	Brain_Cerebellum	ENSG00000214575	CPEB1	Protein coding	NO	16.544	202	-0.031416	0.0834105	3.06685e-05	16.649	0.00517008
chr4_76956962_76956994	TG	SEPTIN11	intronic	Artery_Tibial	ENSG00000138758	SEPTIN11	Protein coding	YES	7.116	532	0.026049	0.0322829	3.06694e-05	17.9292	0.00266804
chr9_37998205_37998226	GGAGGGA	SHB	intronic	Esophagus_Mucosa	ENSG00000107338	SHB	Protein coding	YES	71.0115	449	0.107849	0.0381678	3.06717e-05	18.5567	0.00325614
chr11_10913839_10913887	TG	ZBED5-AS1;GALNT18	intergenic	Brain_Anterior_cingulate_cortex_BA24	ENSG00000247271	ZBED5-AS1	lncRNA	NO	48.602	141	0.069636	0.117901	3.06718e-05	15.8366	0.0137113
chr16_31426579_31426611	GT	ITGAD	downstream	Brain_Cortex	ENSG00000167397	VKORC1	Protein coding	NO	330.615	199	0.103862	0.0846275	3.06718e-05	16.2215	0.0069501
chr11_65826646_65826658	TA	OVOL1;SNX32	intergenic	Skin_Sun_Exposed_Lower_leg	ENSG00000172803	SNX32	Protein coding	NO	7.182	162	-0.05995	0.103211	3.06721e-05	19.4856	0.00269146
chr1_162443865_162443913	AC	SH2D1B;UHMK1	intergenic	Skin_Sun_Exposed_Lower_leg	ENSG00000171722	SPATA46	Protein coding	NO	67.035	557	0.030814	0.0308498	3.0673e-05	19.4862	0.00269146
chr22_41798116_41798170	AC	MEI1	intronic	Brain_Cerebellum	ENSG00000227370	.	processed_pseudogene	NO	334.4	202	0.079293	0.0834085	3.06756e-05	16.6528	0.00517008
chr5_123641888_123641910	TA	CSNK1G3;LINC01170	intergenic	Lung	ENSG00000151292	CSNK1G3	Protein coding	NO	53.474	114	-0.043225	0.144288	3.06783e-05	20.0637	0.0040321
chr5_138852859_138852872	CG	CTNNA1	intronic	Brain_Substantia_nigra	ENSG00000120725	SIL1	Protein coding	NO	100.567	105	-0.043562	0.155915	3.06786e-05	15.6388	0.0278766
chr1_227243756_227243792	CA	CDC42BPA	intronic	Cells_Cultured_fibroblasts	ENSG00000143776	CDC42BPA	Protein coding	YES	10.381	427	-0.04751	0.0401045	3.06797e-05	16.9734	0.00276304
chr6_42910026_42910075	GT	C6orf226;PTCRA	intergenic	Muscle_Skeletal	ENSG00000221821	C6orf226	Protein coding	NO	19.2295	655	0.080898	0.026277	3.0682e-05	16.3874	0.00265943
chr20_21353223_21353265	AT	XRN2	intronic	Skin_Not_Sun_Exposed_Suprapubic	ENSG00000088970	KIZ	Protein coding	NO	108.773	156	0.032575	0.107018	3.06823e-05	19.5499	0.00304373
chr7_29069770_29069828	TG	CPVL	intronic	Whole_Blood	ENSG00000106066	CPVL	Protein coding	YES	2.046	616	0.021302	0.0279239	3.06825e-05	16.0953	0.00273265
chr7_74650001_74650031	TA	GTF2IRD1;GTF2I	intergenic	Testis	ENSG00000263001	GTF2I	Protein coding	NO	0.215	94	-0.06502	0.172935	3.06825e-05	25.8906	0.00439016
chr17_45895048_45895090	GT	MAPT-AS1	ncRNA_intronic	Esophagus_Gastroesophageal_Junction	ENSG00000264070	DND1P1	processed_pseudogene	NO	309.198	322	0.270819	0.0529292	3.06833e-05	18.5485	0.00485562
chr6_87276852_87276874	GT	ZNF292;GJB7	intergenic	Prostate	ENSG00000272514	CFAP206	Protein coding	NO	131.109	199	-0.113353	0.084624	3.06837e-05	20.2317	0.0123004
chr1_154640565_154640587	AC	ADAR;KCNN3	intergenic	Esophagus_Mucosa	ENSG00000160716	CHRNB2	Protein coding	NO	63.767	449	-0.064524	0.0381659	3.06856e-05	18.5651	0.00325704
chr7_150366875_150366915	AAAT	RARRES2;REPIN1	intergenic	Testis	ENSG00000127399	LRRC61	Protein coding	NO	43.54	292	0.191065	0.0582507	3.06856e-05	25.8932	0.00439016
chr18_9566648_9566692	AC	PPP4R1	intronic	Prostate	ENSG00000263627	PPP4R1-AS1	lncRNA	NO	48.594	199	0.115596	0.084623	3.06873e-05	20.2341	0.0123004
chr11_77646731_77646779	CTT	CLNS1A;RSF1	intergenic	Ovary	ENSG00000178301	AQP11	Protein coding	NO	56.802	143	-0.013326	0.116317	3.06907e-05	16.4809	0.0158166
chr17_6662001_6662067	TATTT	ALOX15P1	downstream	Esophagus_Mucosa	ENSG00000261996	.	lncRNA	NO	7.025	448	-0.075452	0.0382491	3.06916e-05	18.5688	0.00325711
chr15_63134812_63134838	TG	LACTB	intronic	Thyroid	ENSG00000074410	CA12	Protein coding	NO	196.988	534	0.179299	0.0321607	3.06933e-05	19.9873	0.00241217
chr16_68277316_68277348	TTTA	SLC7A6	intronic	Cells_EBV-transformed_lymphocytes	ENSG00000103066	PLA2G15	Protein coding	NO	22.551	135	-0.168233	0.122888	3.06958e-05	15.0335	0.0171811
chr3_19908546_19908601	AG	EFHB	intronic	Adrenal_Gland	ENSG00000163576	EFHB	Protein coding	YES	9.7495	203	-0.023706	0.0830042	3.06969e-05	15.6457	0.00858241
chr22_50013546_50013609	GT	IL17REL	upstream	Thyroid	ENSG00000273253	TRABD-AS1	lncRNA	NO	187.26	534	0.037377	0.0321603	3.06975e-05	19.99	0.00241221
chr17_31313722_31313758	TG	EVI2B;NF1	intronic	Esophagus_Mucosa	ENSG00000131242	RAB11FIP4	Protein coding	NO	77.935	448	0.047679	0.0382483	3.0698e-05	18.5727	0.00325722
chr16_68277316_68277348	TTTA	SLC7A6	intronic	Brain_Nucleus_accumbens_basal_ganglia	ENSG00000072736	NFATC3	Protein coding	NO	154.302	190	0.087403	0.0884953	3.07014e-05	16.201	0.00849484
chr7_76046340_76046359	GC	STYXL1	intronic	Brain_Cortex	ENSG00000189077	TMEM120A	Protein coding	NO	51.6935	199	0.074694	0.0846187	3.07023e-05	16.2377	0.00695403
chr21_39345109_39345137	CA	HMGN1	intronic	Thyroid	ENSG00000182093	GET1	Protein coding	NO	32.575	534	0.023174	0.0321597	3.0703e-05	19.9936	0.00241235
chr6_29707390_29707426	AC	ZFP57;HLA-F	intergenic	Small_Intestine_Terminal_Ileum	ENSG00000204642	HLA-F	Protein coding	NO	15.367	172	0.067356	0.0974191	3.07037e-05	17.1658	0.0135377
chr3_150646784_150646828	GT	SELENOT;ERICH6	intergenic	Adipose_Subcutaneous	ENSG00000144895	EIF2A	Protein coding	NO	74.31	530	-0.022143	0.0323993	3.07049e-05	19.0397	0.00302409
chr9_128898039_128898087	GT	LRRC8A	intronic	Breast_Mammary_Tissue	ENSG00000167136	ENDOG	Protein coding	NO	79.563	377	0.055855	0.0453317	3.07051e-05	19.8553	0.00518144
chr3_141151326_141151376	TG	SPSB4;PXYLP1	intergenic	Artery_Coronary	ENSG00000155893	PXYLP1	Protein coding	NO	77.375	195	0.077145	0.0862972	3.07077e-05	16.0603	0.0112417
chr20_31895813_31895857	TATT	TTLL9	intronic	Muscle_Skeletal	ENSG00000180383	DEFB124	Protein coding	NO	419.078	655	-0.10529	0.0262745	3.07092e-05	16.4019	0.00266123
chr4_89108553_89108605	AG	FAM13A;TIGD2	intergenic	Testis	ENSG00000180346	TIGD2	Protein coding	NO	2.954	296	0.028669	0.0574751	3.07109e-05	25.9146	0.00439305
chr16_15613661_15613711	AATA	MARF1	intronic	Brain_Nucleus_accumbens_basal_ganglia	ENSG00000072864	NDE1	Protein coding	NO	29.581	189	0.054275	0.0889439	3.0715e-05	16.2082	0.00849484
chr6_41190851_41190891	TGTC	TREML2	UTR3	Brain_Cerebellar_Hemisphere	ENSG00000161912	ADCY10P1	transcribed_unprocessed_pseudogene	NO	89.849	166	-0.160032	0.100802	3.07202e-05	16.4488	0.00704447
chr1_21905149_21905203	AC	HSPG2	intronic	Whole_Blood	ENSG00000070831	CDC42	Protein coding	NO	147.451	616	-0.023893	0.0279202	3.07202e-05	16.1151	0.00273554
chr16_11915673_11915705	CCG	GSPT1	exonic	Nerve_Tibial	ENSG00000103342	GSPT1	Protein coding	YES	0.189	487	0.057412	0.0352216	3.07208e-05	19.8264	0.00252626
chr2_86223735_86223761	TC	REEP1	intronic	Thyroid	ENSG00000132305	IMMT	Protein coding	NO	28.276	534	-0.082797	0.0321576	3.07215e-05	20.0056	0.00241351
chr2_27283764_27283821	CA	TRIM54	intronic	Pancreas	ENSG00000138085	ATRAID	Protein coding	NO	67.4185	275	0.035195	0.0617619	3.07239e-05	17.4723	0.00623343
chr1_46914365_46914409	GT	CYP4Z2P;CYP4A11	intergenic	Nerve_Tibial	ENSG00000238145	TUBAP8	processed_pseudogene	NO	22.748	488	-0.076516	0.0351499	3.07242e-05	19.8286	0.00252626
chr7_144048076_144048110	AC	OR2A5	upstream	Lung	ENSG00000244693	.	.	NO	.	466	-0.071099	0.0367872	3.07246e-05	20.094	0.00403701
chr6_116600605_116600651	TG	RWDD1;RSPH4A	intergenic	Heart_Atrial_Appendage	ENSG00000111832	RWDD1	Protein coding	NO	20.421	364	0.068384	0.0469198	3.07252e-05	17.8569	0.00463575
chr20_45742354_45742398	TG	SPINT4;WFDC3	intergenic	Colon_Transverse	ENSG00000101457	DNTTIP1	Protein coding	NO	49.578	328	0.03457	0.0519718	3.07254e-05	19.5572	0.00602317
chr7_76409297_76409388	AC	SSC4D;ZP3	intronic	Whole_Blood	ENSG00000091073	DTX2	Protein coding	NO	52.3335	616	-0.022775	0.0279194	3.0728e-05	16.1192	0.00273577
chr7_77537203_77537234	GGC	PTPN12	upstream	Lung	ENSG00000214293	APTR	lncRNA	NO	159.035	461	-0.035186	0.0371803	3.0728e-05	20.0962	0.00403701
chr3_48152915_48152937	AC	MAP4;CDC25A	intergenic	Artery_Coronary	ENSG00000164045	CDC25A	Protein coding	NO	21.827	195	-0.361432	0.0862905	3.07305e-05	16.0722	0.0112417
chr1_112425956_112426004	GT	CTTNBP2NL	intronic	Esophagus_Muscularis	ENSG00000143079	CTTNBP2NL	Protein coding	YES	11.263	417	0.072991	0.0410441	3.07342e-05	18.4455	0.00333373
chr5_118236692_118236718	TG	LINC02147	ncRNA_intronic	Testis	ENSG00000250427	LINC02148	lncRNA	NO	45.87	296	0.132392	0.0574704	3.07348e-05	25.9347	0.00439572
chr3_49673801_49673837	CTCACG	APEH	upstream	Esophagus_Gastroesophageal_Junction	ENSG00000173540	GMPPB	Protein coding	NO	50.047	322	-0.161685	0.0529197	3.0735e-05	18.5797	0.00486006
chr19_36247020_36247114	AGTTT	ZNF565;LOC100134317	intergenic	Colon_Transverse	ENSG00000233527	ZNF529-AS1	lncRNA	NO	326.003	328	0.079312	0.05197	3.07355e-05	19.5637	0.0060233
chr14_73094810_73094842	GT	RBM25	intronic	Artery_Tibial	ENSG00000080815	PSEN1	Protein coding	NO	41.592	532	0.033112	0.0322751	3.07384e-05	17.9696	0.00267365
chr6_25777564_25777608	AAC	SLC17A4	intronic	Breast_Mammary_Tissue	ENSG00000272462	LINC02980	lncRNA	NO	215.055	377	0.105543	0.0453264	3.07387e-05	19.877	0.00518575
chr12_46256600_46256661	CG	SLC38A1	intronic	Spleen	ENSG00000257261	SLC38A4-AS1	lncRNA	NO	126.802	205	0.087671	0.0822071	3.07396e-05	19.5814	0.00806484
chr11_120120344_120120392	AC	TRIM29	intronic	Skin_Not_Sun_Exposed_Suprapubic	ENSG00000184232	OAF	Protein coding	NO	90.664	508	-0.032685	0.033781	3.07411e-05	19.5873	0.0030486
chr10_74290078_74290116	CA	ADK	intronic	Muscle_Skeletal	ENSG00000185009	AP3M1	Protein coding	NO	139.255	655	0.048183	0.026271	3.07472e-05	16.4222	0.00266378
chr19_17286647_17286713	GT	ANKLE1	exonic	Artery_Coronary	ENSG00000130312	MRPL34	Protein coding	NO	5.929	195	0.061937	0.086285	3.07491e-05	16.0819	0.0112417
chr17_45111373_45111403	GT	PLCD3	UTR3	Breast_Mammary_Tissue	ENSG00000161714	PLCD3	Protein coding	YES	2.16	377	0.090018	0.0453246	3.07502e-05	19.8844	0.00518634
chr3_134664670_134664690	TG	KY;EPHB1	intergenic	Nerve_Tibial	ENSG00000174611	KY	Protein coding	NO	13.044	488	-0.14397	0.0351465	3.07519e-05	19.8464	0.00252821
chr17_4087783_4087825	AC	ZZEF1	intronic	Brain_Putamen_basal_ganglia	ENSG00000074755	ZZEF1	Protein coding	YES	12.624	163	0.025251	0.102575	3.07523e-05	15.5723	0.0105218
chr20_25857882_25857926	AC	LOC101926935;LINC01733	intergenic	Brain_Spinal_cord_cervical_c-1	ENSG00000175170	FAM182B	lncRNA	NO	1.999	120	0.172515	0.13742	3.07525e-05	16.0696	0.0172606
chr17_45024286_45024338	GT	DCAKD	UTR3	Adipose_Visceral_Omentum	ENSG00000172992	DCAKD	Protein coding	YES	5.867	459	-0.028529	0.0373369	3.07526e-05	19.087	0.00395013
chr3_49911190_49911246	TAGA	MON1A	intronic	Artery_Aorta	ENSG00000164078	MST1R	Protein coding	NO	7.345	346	0.040835	0.049312	3.07529e-05	18.4468	0.00418674
chr1_48384325_48384426	GAGGGA	SPATA6	intronic	Heart_Atrial_Appendage	ENSG00000272491	.	lncRNA	NO	154.815	364	-0.02331	0.0469145	3.07573e-05	17.8756	0.00463819
chr1_223859078_223859112	TTTTG	TP53BP2;GTF2IP20	intergenic	Colon_Transverse	ENSG00000272645	GTF2IP20	transcribed_unprocessed_pseudogene	NO	129.059	328	-0.060857	0.0519659	3.07579e-05	19.5779	0.00602583
chr1_228383964_228384000	ATCT	OBSCN;TRIM11	intergenic	Artery_Coronary	ENSG00000143816	WNT9A	Protein coding	NO	436.05	195	-0.228613	0.0862823	3.07585e-05	16.0868	0.0112417
chr12_6846689_6846699	CA	CDCA3	UTR3	Esophagus_Gastroesophageal_Junction	ENSG00000248593	DSTNP2	transcribed_unprocessed_pseudogene	NO	38.204	322	0.133202	0.052914	3.07663e-05	18.5986	0.00486365
chr4_415918_415944	AC	ZNF141;ABCA11P	intergenic	Artery_Aorta	ENSG00000169026	SLC49A3	Protein coding	NO	269.17	346	0.054334	0.0493097	3.07668e-05	18.4551	0.00418674
chr10_68298757_68298794	AC	PBLD	intronic	Lung	ENSG00000108187	PBLD	Protein coding	YES	1.6415	466	0.04908	0.0367816	3.07678e-05	20.1223	0.00404143
chr12_54152763_54152829	TG	LINC02381;SMUG1	intergenic	Skin_Not_Sun_Exposed_Suprapubic	ENSG00000257534	.	lncRNA	NO	11.656	508	0.028234	0.0337773	3.07725e-05	19.6073	0.00305124
chr18_23681372_23681437	GAAA	ANKRD29;LAMA3	intergenic	Nerve_Tibial	ENSG00000053747	LAMA3	Protein coding	NO	8.0485	488	0.009036	0.0351438	3.07736e-05	19.8605	0.00252968
chr11_73051868_73051916	AC	FCHSD2	intronic	Esophagus_Gastroesophageal_Junction	ENSG00000214530	STARD10	Protein coding	NO	257.845	322	0.061537	0.0529125	3.07743e-05	18.6035	0.00486365
chr19_40667954_40668019	GCT	NUMBL	exonic	Adipose_Subcutaneous	ENSG00000188493	ACTMAP	Protein coding	NO	73.6935	530	-0.1303	0.0323914	3.07743e-05	19.0827	0.00303045
chr17_3609322_3609350	GA	TRPV1;SHPK	UTR5;UTR3	Adrenal_Gland	ENSG00000196689	TRPV1	Protein coding	NO	0.075	203	-0.064911	0.0829817	3.07764e-05	15.6862	0.00859587
chr22_42989977_42990052	AT	PACSIN2	intronic	Brain_Cortex	ENSG00000100266	PACSIN2	Protein coding	YES	12.4255	190	-0.02675	0.0884728	3.07764e-05	16.2768	0.00696783
chr12_9454269_9454305	GT	LOC408186	ncRNA_intronic	Adrenal_Gland	ENSG00000256673	.	unprocessed_pseudogene	NO	39.436	203	-0.19553	0.0829811	3.07788e-05	15.6875	0.00859587
chr3_53094346_53094397	AC	RFT1	intronic	Adipose_Visceral_Omentum	ENSG00000163935	SFMBT1	Protein coding	NO	47.6215	459	-0.070256	0.0373334	3.07796e-05	19.1038	0.00395277
chr6_106518975_106519007	CA	CRYBG1	intronic	Artery_Tibial	ENSG00000130348	QRSL1	Protein coding	NO	110.587	531	0.039773	0.0323302	3.07824e-05	17.9953	0.00267701
chr11_118607329_118607393	GTG	PHLDB1	intronic	Brain_Amygdala	ENSG00000278376	.	lncRNA	NO	183.841	120	-0.049978	0.137406	3.07836e-05	15.6821	0.0214765
chr19_43609359_43609377	GA	ZNF428	intronic	Pituitary	ENSG00000226763	SRRM5	Protein coding	NO	2.72	230	-0.046296	0.073503	3.07861e-05	20.4764	0.00684823
chr17_2423261_2423303	GT	METTL16	intronic	Artery_Tibial	ENSG00000167720	SRR	Protein coding	NO	107.904	532	-0.055463	0.0322697	3.07863e-05	17.9976	0.00267701
chr3_157246487_157246527	AC	CCNL1;VEPH1	intergenic	Brain_Frontal_Cortex_BA9	ENSG00000241770	.	lncRNA	NO	83.055	165	-0.114466	0.101367	3.07872e-05	16.1115	0.0103811
chr11_47380556_47380587	TTG	SPI1;MIR4487	intergenic	Muscle_Skeletal	ENSG00000109919	MTCH2	Protein coding	NO	248.784	655	-0.033756	0.0262673	3.07878e-05	16.4439	0.002666
chr1_156660388_156660406	TG	BCAN	downstream	Esophagus_Mucosa	ENSG00000272068	BCAN-AS1	lncRNA	NO	19.393	449	0.245834	0.0381522	3.07885e-05	18.6274	0.00326624
chr8_119980453_119980513	TTTTC	DEPTOR	intronic	Stomach	ENSG00000136982	DSCC1	Protein coding	NO	124.589	285	-0.048176	0.0596279	3.07941e-05	18.7522	0.00837902
chr1_11069227_11069259	GT	EXOSC10	intronic	Pituitary	ENSG00000171824	EXOSC10	Protein coding	YES	0.319	230	-0.025563	0.0735005	3.07961e-05	20.4831	0.00684823
ATN1	CAG	ATN1	exonic	Esophagus_Gastroesophageal_Junction	ENSG00000240370	RPL13P5	transcribed_processed_pseudogene	NO	52.7485	322	-0.061408	0.0529085	3.07962e-05	18.6168	0.00486585
chr6_130066286_130066302	TA	L3MBTL3	intronic	Adipose_Visceral_Omentum	ENSG00000198945	L3MBTL3	Protein coding	YES	4.553	136	-0.066995	0.121984	3.07992e-05	19.1159	0.00395448
chr7_940330_940374	CA	ADAP1	intronic	Testis	ENSG00000229043	ZFAND2A-DT	lncRNA	NO	220.022	296	0.124135	0.0574575	3.07998e-05	25.9896	0.00440427
chr6_31077612_31077636	GA	HCG22;C6orf15	intergenic	Artery_Aorta	ENSG00000204528	PSORS1C3	lncRNA	NO	100.275	346	-0.051332	0.0493038	3.08012e-05	18.4758	0.00418952
chr2_25807986_25808022	AC	ASXL2	intronic	Cells_Cultured_fibroblasts	ENSG00000084731	KIF3C	Protein coding	NO	143.915	427	-0.032174	0.0400874	3.08023e-05	17.0412	0.00277363
chr13_99395285_99395315	CA	UBAC2;LINC01232	intergenic	Whole_Blood	ENSG00000134882	UBAC2	Protein coding	NO	27.513	616	0.02919	0.027912	3.08037e-05	16.1589	0.00274158
chr1_172359125_172359161	AC	DNM3	intronic	Pancreas	ENSG00000094975	SUCO	Protein coding	NO	173.206	274	0.027547	0.061965	3.08047e-05	17.5182	0.00624758
chr7_128110674_128110704	TG	SND1;MIR129-1	intergenic	Muscle_Skeletal	ENSG00000197157	SND1	Protein coding	NO	21.2	655	-0.020288	0.0262657	3.08048e-05	16.453	0.00266667
chr16_15157739_15157778	CA	MIR3670-1;MIR3670-2;MIR3670-3;MIR3670-4	downstream	Muscle_Skeletal	ENSG00000254852	NPIPA2	Protein coding	NO	406.945	655	0.060612	0.0262656	3.08055e-05	16.4533	0.00266667
chr6_30050746_30050766	AC	ZNRD1ASP	ncRNA_intronic	Small_Intestine_Terminal_Ileum	ENSG00000204623	POLR1HASP	transcribed_unitary_pseudogene	NO	7.856	172	0.11682	0.0973835	3.0812e-05	17.2264	0.0135748
chr4_119435308_119435328	AC	LINC01061;GTF2IP12	intergenic	Liver	ENSG00000250412	KLHL2P1	unprocessed_pseudogene	NO	100.989	192	0.051082	0.0875706	3.0812e-05	14.8042	0.0111059
chr3_49587887_49587927	TTTTC	BSN	intronic	Adipose_Subcutaneous	ENSG00000173421	IHO1	Protein coding	NO	388.29	530	0.077896	0.0323871	3.08124e-05	19.1064	0.00303324
chr16_81830647_81830667	GT	PLCG2	intronic	Brain_Putamen_basal_ganglia	ENSG00000197943	PLCG2	Protein coding	YES	8.526	163	0.216777	0.102554	3.08126e-05	15.6028	0.0105353
chr9_37998205_37998226	GGAGGGA	SHB	intronic	Brain_Caudate_basal_ganglia	ENSG00000107338	SHB	Protein coding	YES	71.0115	184	0.207545	0.0912482	3.08136e-05	16.1666	0.00859469
chr9_132632241_132632298	AC	DDX31	intronic	Stomach	ENSG00000125485	DDX31	Protein coding	YES	19.9565	286	0.012092	0.0594199	3.08137e-05	18.7642	0.00838061
chr17_45024286_45024338	GT	DCAKD	UTR3	Skin_Sun_Exposed_Lower_leg	ENSG00000181513	ACBD4	Protein coding	NO	108.288	557	0.028883	0.0308345	3.08141e-05	19.5758	0.00270272
chr5_177090135_177090155	GT	FGFR4	intronic	Nerve_Tibial	ENSG00000169220	RGS14	Protein coding	NO	267.779	488	-0.134689	0.0351388	3.08149e-05	19.8872	0.00253243
chr17_46041878_46041910	TG	KANSL1	intronic	Colon_Transverse	ENSG00000186868	MAPT	Protein coding	NO	23.691	328	0.04423	0.0519553	3.08172e-05	19.6157	0.0060356
chr7_43758344_43758390	GGGGCCAGGCACACCGTGAG	BLVRA	upstream	Adipose_Subcutaneous	ENSG00000239556	UPK3BL3P	transcribed_unprocessed_pseudogene	NO	231.84	530	0.103395	0.0323865	3.08182e-05	19.11	0.00303333
chr22_42621183_42621219	GT	CYB5R3	intronic	Heart_Atrial_Appendage	ENSG00000172250	SERHL	transcribed_unitary_pseudogene	NO	119.605	364	0.122837	0.0469045	3.0819e-05	17.9114	0.00464508
chr10_80444804_80444820	CA	PRXL2A;TSPAN14	intergenic	Brain_Cerebellar_Hemisphere	ENSG00000108219	TSPAN14	Protein coding	NO	9.453	166	0.058908	0.100768	3.08202e-05	16.5024	0.00706438
chr1_110438601_110438643	AC	LAMTOR5-AS1;PROK1	intergenic	Skin_Not_Sun_Exposed_Suprapubic	ENSG00000143125	PROK1	Protein coding	NO	12.527	508	0.067929	0.0337713	3.08228e-05	19.6394	0.00305576
chr19_45374262_45374334	AC	ERCC2;PPP1R13L	intergenic	Heart_Left_Ventricle	ENSG00000117877	POLR1G	Protein coding	NO	32.346	350	0.020272	0.0487462	3.08258e-05	16.6021	0.00540644
chr12_9454269_9454305	GT	LOC408186	ncRNA_intronic	Brain_Hippocampus	ENSG00000214776	.	transcribed_unprocessed_pseudogene	NO	26.321	157	0.230482	0.106312	3.08263e-05	16.0008	0.0137938
chr16_69409537_69409574	AAAG	TERF2;CYB5B	intergenic	Skin_Sun_Exposed_Lower_leg	ENSG00000168807	SNTB2	Protein coding	NO	221.913	557	-0.028573	0.0308327	3.08305e-05	19.5863	0.00270379
chr12_110121280_110121330	AC	C12orf76;IFT81	intergenic	Artery_Aorta	ENSG00000111237	VPS29	Protein coding	NO	374.912	346	-0.045987	0.0492986	3.08314e-05	18.4939	0.00419222
chr15_84498441_84498501	CA	GOLGA6L4	intronic	Heart_Left_Ventricle	ENSG00000225151	GOLGA2P7	transcribed_unprocessed_pseudogene	NO	293.152	349	0.020665	0.0488821	3.08331e-05	16.606	0.00540644
chr22_42889373_42889399	AC	PACSIN2	intronic	Heart_Atrial_Appendage	ENSG00000100266	PACSIN2	Protein coding	YES	13.179	364	-0.066859	0.0469022	3.08332e-05	17.9197	0.00464601
chr3_125821132_125821164	AC	LOC105374312;LINC02614	intergenic	Brain_Anterior_cingulate_cortex_BA24	ENSG00000171084	FAM86JP	transcribed_unprocessed_pseudogene	NO	95.476	141	0.105846	0.117837	3.08336e-05	15.9201	0.0137718
chr19_11963074_11963088	GA	ZNF700;ZNF763	intergenic	Artery_Coronary	ENSG00000219665	ZNF433-AS1	lncRNA	NO	24.536	195	-0.055672	0.0862602	3.08338e-05	16.1262	0.0112613
chr17_4839939_4839985	TG	MINK1	intronic	Artery_Aorta	ENSG00000234327	ZNF232-AS1	lncRNA	NO	257.261	346	0.057418	0.049298	3.08351e-05	18.4961	0.00419222
chr22_42089327_42089355	AC	NDUFA6	intronic	Adipose_Visceral_Omentum	ENSG00000227370	.	processed_pseudogene	NO	43.202	459	-0.089246	0.0373261	3.08361e-05	19.1388	0.00395839
chr1_31580162_31580265	CT	TINAGL1	intronic	Lung	ENSG00000142910	TINAGL1	Protein coding	YES	0.4605	466	0.010689	0.0367727	3.08372e-05	20.1677	0.00404973
chr7_57591365_57591408	TG	ZNF716;NONE	intergenic	Testis	ENSG00000280225	.	TEC	NO	186.669	296	-0.066293	0.0574491	3.08421e-05	26.0252	0.00440956
chr12_100554392_100554424	AC	NR1H4	intronic	Whole_Blood	ENSG00000139354	GAS2L3	Protein coding	NO	19.275	616	0.043412	0.027908	3.08445e-05	16.1803	0.00274475
chr6_30000957_30000981	AAGG	ZNRD1ASP	downstream	Heart_Left_Ventricle	ENSG00000227262	HCG4B	unprocessed_pseudogene	NO	73.996	350	0.040783	0.0487427	3.08464e-05	16.6132	0.00540644
chr9_133460459_133460490	GGGCGG	CACFD1	intronic	Brain_Amygdala	ENSG00000148290	SURF1	Protein coding	NO	103.799	116	0.050496	0.141856	3.08487e-05	15.7153	0.0214765
chr14_31407584_31407636	TA	HEATR5A	intronic	Pituitary	ENSG00000129480	DTD2	Protein coding	NO	49.878	230	-0.176473	0.0734866	3.08513e-05	20.5198	0.00685593
chr6_89018194_89018230	CA	RNGTT;PNRC1	intergenic	Adipose_Visceral_Omentum	ENSG00000111880	RNGTT	Protein coding	NO	54.594	459	0.058421	0.0373238	3.08534e-05	19.1496	0.0039598
chr3_129530533_129530567	AC	RHO	intronic	Colon_Sigmoid	ENSG00000251474	RPL32P3	transcribed_unprocessed_pseudogene	NO	133.441	310	0.053907	0.0549044	3.08544e-05	18.905	0.00533286
chr11_113378904_113378960	TTCA	TTC12;ANKK1	intergenic	Artery_Aorta	ENSG00000170209	ANKK1	Protein coding	NO	8.847	346	-0.21195	0.0492945	3.08556e-05	18.5084	0.00419406
chr13_75635002_75635047	CAAAA	LMO7-AS1	ncRNA_intronic	Pancreas	ENSG00000261105	LMO7-AS1	lncRNA	YES	0.8855	275	0.136196	0.0617335	3.0858e-05	17.5485	0.00625616
chr2_55422334_55422376	CA	CCDC88A;CFAP36	intergenic	Lung	ENSG00000162994	CLHC1	Protein coding	NO	189.792	466	0.110468	0.03677	3.08582e-05	20.1814	0.00405167
chr1_227331391_227331433	AG	CDC42BPA;ZNF678	intergenic	Whole_Blood	ENSG00000163050	COQ8A	Protein coding	NO	348.405	616	-0.031291	0.0279064	3.08611e-05	16.189	0.00274576
chr15_92016204_92016283	ATAG	SLCO3A1	intronic	Artery_Tibial	ENSG00000176463	SLCO3A1	Protein coding	YES	74.9255	532	-0.020729	0.0322612	3.08619e-05	18.0417	0.00268319
chr3_49486186_49486230	TTTA	DAG1	intronic	Colon_Transverse	ENSG00000198218	QRICH1	Protein coding	NO	391.845	325	-0.081084	0.0524176	3.08619e-05	19.6441	0.00603986
chr9_121070384_121070426	AT	C5	intronic	Esophagus_Gastroesophageal_Junction	ENSG00000119397	CNTRL	Protein coding	NO	4.255	107	0.039968	0.15308	3.08619e-05	18.6565	0.00487496
chr15_78249216_78249236	AG	ACSBG1;DNAJA4	intergenic	Nerve_Tibial	ENSG00000259562	.	transcribed_processed_pseudogene	NO	41.995	488	-0.032395	0.035133	3.08621e-05	19.9176	0.00253598
chr4_158709019_158709057	TG	ETFDH	UTR3	Prostate	ENSG00000171503	ETFDH	Protein coding	YES	6.445	199	0.038929	0.0845724	3.08631e-05	20.35	0.0123483
chr16_72026959_72027009	TG	DHODH	UTR3	Heart_Left_Ventricle	ENSG00000257017	HP	Protein coding	NO	27.521	350	-0.080006	0.0487399	3.08632e-05	16.6222	0.00540737
chr16_29074127_29074165	AC	RRN3P2	upstream	Breast_Mammary_Tissue	ENSG00000260517	.	lncRNA	NO	65.515	377	-0.071751	0.0453066	3.08647e-05	19.9585	0.00520294
chr6_53840878_53840928	TG	LRRC1	intronic	Brain_Caudate_basal_ganglia	ENSG00000137269	LRRC1	Protein coding	YES	45.813	184	-0.089047	0.0912323	3.0865e-05	16.1936	0.00859988
chr7_27111485_27111513	GT	HOXA3	intronic	Colon_Transverse	ENSG00000233429	HOTAIRM1	lncRNA	NO	11.88	328	0.051513	0.0519466	3.08655e-05	19.6464	0.00603986
chr13_98999290_98999317	CA	DOCK9	intronic	Minor_Salivary_Gland	ENSG00000260992	DOCK9-DT	lncRNA	NO	88.5155	142	-0.04783	0.117031	3.08681e-05	16.764	0.017853
chr15_75322612_75322670	GCGGCGG	GOLGA6D;COMMD4	intergenic	Brain_Cortex	ENSG00000178802	MPI	Protein coding	NO	422.649	199	-0.092924	0.0845705	3.08699e-05	16.3263	0.006986
chr19_27832732_27832828	ATTTT	LOC101927151	ncRNA_intronic	Brain_Cerebellar_Hemisphere	ENSG00000267264	.	processed_pseudogene	NO	29.242	166	-0.064642	0.100751	3.0871e-05	16.5296	0.00706694
chr9_128832897_128832936	AAC	KYAT1	downstream	Colon_Transverse	ENSG00000175287	PHYHD1	Protein coding	NO	88.0495	328	-0.027052	0.0519456	3.08712e-05	19.6501	0.00603986
chr16_5055938_5056000	GT	C16orf89	intronic	Artery_Aorta	ENSG00000103174	NAGPA	Protein coding	NO	21.828	346	-0.024739	0.0492916	3.08723e-05	18.5184	0.00419538
chr2_190417965_190418006	GT	MFSD6	intronic	Artery_Coronary	ENSG00000151689	INPP1	Protein coding	NO	49.3415	195	-0.068521	0.0862482	3.08749e-05	16.1477	0.0112684
chr6_25882462_25882490	AC	SLC17A3;SLC17A2	intergenic	Adrenal_Gland	ENSG00000124564	SLC17A3	Protein coding	NO	0.19	203	0.089729	0.0829535	3.08765e-05	15.7373	0.00861844
chr17_17834027_17834047	AG	SREBF1	intronic	Colon_Transverse	ENSG00000175662	TOM1L2	Protein coding	NO	14.912	328	0.05187	0.0519446	3.0877e-05	19.6537	0.00603986
chr19_746815_746873	CCGGCCC	PALM	UTR3	Uterus	ENSG00000167468	GPX4	Protein coding	NO	357.138	109	-0.078144	0.150425	3.08801e-05	16.5284	0.0284972
chr14_72892942_72893022	GGAA	DPF3	intronic	Skin_Not_Sun_Exposed_Suprapubic	ENSG00000080815	PSEN1	Protein coding	NO	243.436	508	0.027103	0.0337638	3.08871e-05	19.6803	0.00306166
chr5_118026181_118026233	TATC	LINC02147	ncRNA_intronic	Spleen	ENSG00000249797	LINC02147	lncRNA	YES	101.199	204	-0.155102	0.0825562	3.08878e-05	19.6758	0.00810038
chr7_64890189_64890222	GT	ZNF273	intronic	Stomach	ENSG00000189316	.	lncRNA	NO	0.1055	286	-0.043857	0.0594046	3.08883e-05	18.8096	0.00839716
chr12_113303114_113303142	AC	SLC8B1	intronic	Artery_Aorta	ENSG00000089060	SLC8B1	Protein coding	YES	3.716	346	0.057247	0.0492889	3.08885e-05	18.5281	0.004196
chr20_45602734_45602778	GT	WFDC8;WFDC9	intergenic	Colon_Sigmoid	ENSG00000182931	WFDC10B	Protein coding	NO	102.263	310	0.082639	0.0548977	3.089e-05	18.9268	0.00533751
chr11_34831023_34831081	AC	EHF;APIP	intergenic	Muscle_Skeletal	ENSG00000110435	PDHX	Protein coding	NO	84.777	655	0.024428	0.0262578	3.08908e-05	16.4989	0.00267362
chr12_48267330_48267440	CCTT	OR10AD1;H1-7	intergenic	Artery_Aorta	ENSG00000240399	.	transcribed_processed_pseudogene	NO	211.794	346	0.053145	0.0492885	3.08909e-05	18.5295	0.004196
chr7_76477147_76477166	CCCG	DTX2	intronic	Testis	ENSG00000146707	POMZP3	Protein coding	NO	141.143	296	-0.227204	0.057439	3.08932e-05	26.0684	0.00441612
chr19_32821369_32821409	GT	TDRD12	intronic	Whole_Blood	ENSG00000267475	NUDT19-DT	lncRNA	NO	129.625	616	0.029342	0.0279025	3.09007e-05	16.2098	0.00274882
chr19_57222570_57222587	AC	ZNF264	UTR3	Pituitary	ENSG00000105146	AURKC	Protein coding	NO	8.4305	230	-0.327877	0.0734734	3.09041e-05	20.5549	0.00686343
chr4_4201471_4201512	AC	OTOP1	intronic	Cells_Cultured_fibroblasts	ENSG00000132406	TMEM128	Protein coding	NO	46.7205	425	0.04114	0.040259	3.09045e-05	17.0977	0.00278193
chr11_118314960_118315000	AC	CD3E	intronic	Pituitary	ENSG00000160588	MPZL3	Protein coding	NO	62.615	230	-0.085008	0.073473	3.09058e-05	20.556	0.00686343
chr9_129607477_129607517	GT	LINC00963;NTMT1	intergenic	Whole_Blood	ENSG00000204054	LINC00963	lncRNA	NO	99.755	616	-0.025829	0.027902	3.09061e-05	16.2126	0.00274883
chr17_46779053_46779103	CA	WNT3	intronic	Muscle_Skeletal	ENSG00000073969	NSF	Protein coding	NO	24.903	655	-0.017254	0.0262564	3.09061e-05	16.5071	0.00267451
chr16_58519808_58519828	ATCA	SETD6	UTR3	Adipose_Visceral_Omentum	ENSG00000276259	.	lncRNA	NO	3.152	459	-0.168617	0.0373167	3.09082e-05	19.1836	0.00396589
chr3_52307928_52307964	TG	GLYCTK;DNAH1	intergenic	Esophagus_Gastroesophageal_Junction	ENSG00000168237	GLYCTK	Protein coding	NO	17.262	322	0.110557	0.0528871	3.09138e-05	18.6878	0.00488059
chr2_113923318_113923350	TTTG	ACTR3	intronic	Brain_Anterior_cingulate_cortex_BA24	ENSG00000279267	.	TEC	NO	315.426	141	-0.443224	0.117805	3.09163e-05	15.9628	0.0137746
chr17_78718218_78718268	AC	CYTH1	intronic	Brain_Cerebellar_Hemisphere	ENSG00000055483	USP36	Protein coding	NO	78.818	166	-0.101593	0.100735	3.09164e-05	16.5539	0.00707433
chr2_33476758_33476796	GT	RASGRP3	intronic	Nerve_Tibial	ENSG00000152689	RASGRP3	Protein coding	YES	0.112	488	0.045778	0.0351261	3.09187e-05	19.9541	0.00253999
chr5_102950416_102950440	GT	PAM	intronic	Brain_Cerebellum	ENSG00000145723	GIN1	Protein coding	NO	147.265	199	0.064737	0.0845562	3.09196e-05	16.7853	0.00520794
chr11_14906477_14906513	TG	CYP2R1;CALCA	intergenic	Thyroid	ENSG00000186104	CYP2R1	Protein coding	NO	14.264	534	-0.040372	0.0321353	3.09198e-05	20.1348	0.00242822
chr1_246898621_246898663	AC	AHCTF1	intronic	Skin_Sun_Exposed_Lower_leg	ENSG00000153207	AHCTF1	Protein coding	YES	0.838	557	-0.023962	0.0308231	3.09202e-05	19.6432	0.00271128
chr10_114756083_114756105	GT	ABLIM1	intronic	Colon_Sigmoid	ENSG00000107518	ATRNL1	Protein coding	NO	337.271	310	0.153702	0.054892	3.09203e-05	18.9454	0.00534124
chr1_145804499_145804533	CA	RNF115	intronic	Ovary	ENSG00000186364	NUDT17	Protein coding	NO	41.114	147	-0.201203	0.1132	3.09204e-05	16.6043	0.0159175
chr11_118831563_118831591	TTTATT	DDX6;CXCR5	intergenic	Brain_Amygdala	ENSG00000278376	.	lncRNA	NO	40.375	120	-0.270618	0.137341	3.09264e-05	15.7548	0.0214936
chr17_46779053_46779103	CA	WNT3	intronic	Esophagus_Muscularis	ENSG00000232300	FAM215B	lncRNA	NO	216.283	417	0.042491	0.0410165	3.09275e-05	18.5615	0.00335409
chr5_168703226_168703278	TG	SLIT3	intronic	Muscle_Skeletal	ENSG00000188573	FBLL1	Protein coding	NO	173.947	655	-0.071605	0.0262542	3.09299e-05	16.5198	0.00267613
chr19_15467838_15467923	TTCC	PGLYRP2	downstream	Esophagus_Gastroesophageal_Junction	ENSG00000105122	RASAL3	Protein coding	NO	3.3365	322	0.032834	0.0528837	3.09324e-05	18.699	0.00488226
chr11_118162064_118162114	AG	SCN2B	downstream	Skin_Not_Sun_Exposed_Suprapubic	ENSG00000149573	MPZL2	Protein coding	NO	95.571	508	0.029408	0.033758	3.09364e-05	19.7117	0.00306607
chr2_96197066_96197121	AAAAT	STARD7	intronic	Adipose_Subcutaneous	ENSG00000237510	GPAT2P1	transcribed_unprocessed_pseudogene	NO	404.873	524	-0.049063	0.0327393	3.0937e-05	19.1836	0.00304405
chr7_123857644_123857733	CTTT	HYAL4	intronic	Adrenal_Gland	ENSG00000272686	WASL-DT	lncRNA	NO	108.621	203	-0.070513	0.082935	3.09423e-05	15.7708	0.00863208
chr4_38806780_38806868	CCTCTA	TLR1;TLR6	intergenic	Skin_Sun_Exposed_Lower_leg	ENSG00000174123	TLR10	Protein coding	NO	23.834	557	-0.144565	0.0308207	3.09428e-05	19.6576	0.00271289
chr7_91866751_91866810	AGGA	FZD1;MTERF1	intergenic	Esophagus_Mucosa	ENSG00000127914	AKAP9	Protein coding	NO	74.0595	449	-0.040284	0.0381313	3.09459e-05	18.7227	0.00328134
chr8_79853383_79853419	AC	LOC101927040	ncRNA_intronic	Brain_Anterior_cingulate_cortex_BA24	ENSG00000272138	LINC01607	lncRNA	NO	69.762	141	0.119058	0.117793	3.09463e-05	15.9783	0.0137746
chr12_50086479_50086500	TGG	SMARCD1	intronic	Brain_Anterior_cingulate_cortex_BA24	ENSG00000139624	CERS5	Protein coding	NO	46.6755	141	0.076493	0.117793	3.09468e-05	15.9786	0.0137746
chr6_73803689_73803711	TG	CD109	intronic	Thyroid	ENSG00000156535	CD109	Protein coding	YES	11.045	534	0.080152	0.0321321	3.09482e-05	20.1532	0.00243015
chr9_133470189_133470225	TG	CACFD1	UTR3	Brain_Nucleus_accumbens_basal_ganglia	ENSG00000148290	SURF1	Protein coding	NO	113.531	192	-0.141122	0.0875298	3.09497e-05	16.332	0.00855525
chr2_218583174_218583287	AG	CNOT9	intronic	Artery_Aorta	ENSG00000115556	PLCD4	Protein coding	NO	24.6245	346	-0.017902	0.0492775	3.09556e-05	18.5684	0.00420385
chr19_58543062_58543091	AT	TRIM28	upstream	Nerve_Tibial	ENSG00000213753	CENPBD2P	transcribed_processed_pseudogene	NO	30.4265	485	-0.116151	0.0353354	3.09605e-05	19.9811	0.00254309
chr20_36110622_36110662	AC	EPB41L1	intronic	Brain_Frontal_Cortex_BA9	ENSG00000088367	EPB41L1	Protein coding	YES	11.08	165	0.067496	0.101306	3.09645e-05	16.2043	0.0104316
chr1_26359441_26359463	CA	CRYBG2;ZNF683	intergenic	Skin_Not_Sun_Exposed_Suprapubic	ENSG00000175087	PDIK1L	Protein coding	NO	247.615	508	0.046615	0.0337545	3.09664e-05	19.7308	0.00306839
chr2_159764212_159764256	TG	MARCHF7	intronic	Muscle_Skeletal	ENSG00000054219	LY75	Protein coding	NO	140.415	651	-0.042321	0.0264105	3.09673e-05	16.5398	0.00267894
chr5_102885082_102885094	AT	PAM	intronic	Lung	ENSG00000181751	MACIR	Protein coding	NO	373.675	456	0.09958	0.0375509	3.09692e-05	20.254	0.00406462
chr11_66136323_66136354	CA	PACS1	intronic	Skin_Not_Sun_Exposed_Suprapubic	ENSG00000087365	SF3B2	Protein coding	NO	71.6975	508	-0.030486	0.0337541	3.09695e-05	19.7328	0.00306839
chr19_17286647_17286713	GT	ANKLE1	exonic	Adipose_Visceral_Omentum	ENSG00000127220	ABHD8	Protein coding	NO	16.745	459	-0.040606	0.0373087	3.09702e-05	19.2221	0.00397232
chr19_21629031_21629095	TTTC	ZNF429;LOC400682	intergenic	Esophagus_Gastroesophageal_Junction	ENSG00000197134	ZNF257	Protein coding	NO	423.367	322	-0.072575	0.0528768	3.09703e-05	18.722	0.00488697
chr10_89245_89284	CA	TUBB8;ZMYND11	intergenic	Thyroid	ENSG00000261456	TUBB8	Protein coding	NO	15.1015	534	0.128382	0.0321296	3.09712e-05	20.1682	0.00243137
chr13_30125729_30125755	GT	LINC00365;LINC00384	intergenic	Cells_Cultured_fibroblasts	ENSG00000122042	UBL3	Protein coding	NO	275.125	427	-0.029652	0.0400632	3.09764e-05	17.1375	0.00278781
chr1_234383573_234383598	AC	COA6	intronic	Brain_Frontal_Cortex_BA9	ENSG00000168275	COA6	Protein coding	YES	9.8845	165	0.113511	0.101302	3.09769e-05	16.2108	0.0104316
chr18_47087752_47087782	TG	KATNAL2	intronic	Colon_Transverse	ENSG00000078043	PIAS2	Protein coding	NO	167.607	328	-0.077375	0.0519266	3.09776e-05	19.7178	0.00605768
chr1_112425956_112426004	GT	CTTNBP2NL	intronic	Esophagus_Muscularis	ENSG00000134245	WNT2B	Protein coding	NO	40.561	417	0.073034	0.0410094	3.09778e-05	18.5917	0.00335833
chr3_46068781_46068805	GT	XCR1	intronic	Esophagus_Mucosa	ENSG00000163820	FYCO1	Protein coding	NO	72.969	449	0.096685	0.038127	3.09785e-05	18.7424	0.00328411
chr17_48264745_48264783	AC	SKAP1	intronic	Artery_Aorta	ENSG00000264920	SP2-DT	lncRNA	NO	368.92	346	-0.079657	0.0492735	3.09789e-05	18.5823	0.00420605
chr16_75297146_75297195	TG	CFDP1	intronic	Cells_Cultured_fibroblasts	ENSG00000166822	TMEM170A	Protein coding	NO	167.245	427	-0.025042	0.0400627	3.098e-05	17.1395	0.00278781
chr1_42428095_42428135	AT	RIMKLA;ZMYND12	intergenic	Esophagus_Muscularis	ENSG00000186409	CCDC30	Protein coding	NO	35.106	114	0.079217	0.144144	3.09841e-05	18.5956	0.00335842
chr17_656700_656730	TG	VPS53	intronic	Artery_Tibial	ENSG00000167695	TLCD3A	Protein coding	NO	75.697	532	-0.037692	0.0322473	3.09854e-05	18.114	0.00269352
chr17_4087783_4087825	AC	ZZEF1	intronic	Brain_Putamen_basal_ganglia	ENSG00000274363	.	lncRNA	NO	179.887	163	0.040233	0.102494	3.09871e-05	15.6912	0.0105839
chr17_63864419_63864453	TTAT	TCAM1P	downstream	Skin_Not_Sun_Exposed_Suprapubic	ENSG00000240280	TCAM1P	transcribed_unitary_pseudogene	YES	4.247	507	-0.111943	0.0338177	3.09879e-05	19.7446	0.00306952
chr15_51718199_51718235	AGAC	SCG3	intronic	Esophagus_Muscularis	ENSG00000128872	TMOD2	Protein coding	NO	33.38	417	-0.049301	0.0410075	3.09915e-05	18.6	0.00335861
chr20_35438358_35438390	CA	GDF5	intronic	Pituitary	ENSG00000224497	RPL36P4	processed_pseudogene	NO	106.373	230	-0.109382	0.0734515	3.09915e-05	20.613	0.00688018
chr1_45422759_45422785	GTT	TESK2	intronic	Liver	ENSG00000117450	PRDX1	Protein coding	NO	99.082	195	0.041178	0.0862135	3.09937e-05	14.8915	0.0111446
chr2_127837762_127837826	TG	WDR33;POLR2D	intergenic	Brain_Putamen_basal_ganglia	ENSG00000236682	MAP3K2-DT	lncRNA	NO	449.552	163	-0.089564	0.102491	3.09964e-05	15.6959	0.0105839
chr12_9853057_9853110	AAAG	CLEC2B	UTR3	Testis	ENSG00000110852	CLEC2B	Protein coding	YES	1.7655	296	-0.018059	0.0574186	3.09965e-05	26.1555	0.00442939
chr4_153469314_153469340	AC	TMEM131L	intronic	Skin_Not_Sun_Exposed_Suprapubic	ENSG00000121210	TMEM131L	Protein coding	YES	2.967	508	0.055062	0.0337509	3.09971e-05	19.7504	0.0030697
chr2_190408694_190408714	CTCC	MFSD6	intronic	Brain_Cerebellar_Hemisphere	ENSG00000151690	MFSD6	Protein coding	YES	0.349	166	0.174231	0.100708	3.09972e-05	16.5972	0.00708944
chr17_30055322_30055382	AGGA	EFCAB5	intronic	Brain_Cortex	ENSG00000126653	NSRP1	Protein coding	NO	60.169	199	0.152627	0.0845331	3.10004e-05	16.3953	0.00701255
chr4_55448583_55448644	CG	CLOCK	intronic	Artery_Aorta	ENSG00000134852	CLOCK	Protein coding	YES	0.8125	345	-0.027957	0.0494099	3.10016e-05	18.596	0.00420819
chr12_50086479_50086500	TGG	SMARCD1	intronic	Brain_Cerebellum	ENSG00000167588	GPD1	Protein coding	NO	17.4925	202	0.057936	0.0833159	3.10025e-05	16.8303	0.00521869
chr3_197510599_197510718	GT	BDH1	UTR3	Breast_Mammary_Tissue	ENSG00000272989	LINC02012	lncRNA	NO	3.6725	377	-0.009733	0.045285	3.10027e-05	20.0477	0.00522483
chr15_50964955_50964991	CA	AP4E1	intronic	Heart_Left_Ventricle	ENSG00000138600	SPPL2A	Protein coding	NO	199.025	350	0.021461	0.0487164	3.10028e-05	16.6974	0.00542829
chr8_11891241_11891283	GT	CTSB;DEFB136	intergenic	Brain_Hippocampus	ENSG00000227888	FAM66A	lncRNA	NO	470.757	157	0.176456	0.106248	3.10049e-05	16.0935	0.0138618
chr4_44571276_44571321	GT	KCTD8;YIPF7	intergenic	Spleen	ENSG00000163281	GNPDA2	Protein coding	NO	136.579	202	0.080769	0.0833148	3.10065e-05	19.7515	0.00812818
chr10_80247768_80247791	CCG	LOC100130698	ncRNA_exonic	Adrenal_Gland	ENSG00000122378	PRXL2A	Protein coding	NO	160.049	203	-0.203717	0.0829167	3.10074e-05	15.804	0.00864549
chr19_17286647_17286713	GT	ANKLE1	exonic	Brain_Cerebellar_Hemisphere	ENSG00000160117	ANKLE1	Protein coding	YES	4.586	166	-0.068366	0.100704	3.10089e-05	16.6035	0.00708944
chr4_168854161_168854193	TCAT	PALLD	intronic	Skin_Sun_Exposed_Lower_leg	ENSG00000145439	CBR4	Protein coding	NO	152.611	557	-0.09539	0.0308135	3.10098e-05	19.7001	0.00271839
chr17_17821152_17821174	AC	SREBF1	intronic	Nerve_Tibial	ENSG00000197815	.	lncRNA	NO	37.064	488	0.046219	0.0351148	3.10111e-05	20.0138	0.00254693
chr3_46522760_46522808	AC	LRRC2	intronic	Whole_Blood	ENSG00000163823	CCR1	Protein coding	NO	314.471	616	0.017939	0.0278917	3.10118e-05	16.268	0.0027573
chr22_41844033_41844065	AC	SREBF2	intronic	Testis	ENSG00000233903	.	.	NO	.	296	-0.090946	0.0574154	3.10128e-05	26.1693	0.00443097
chr6_10782202_10782250	CA	MAK	intronic	Thyroid	ENSG00000153157	SYCP2L	Protein coding	NO	104.605	534	0.069094	0.0321245	3.10165e-05	20.1977	0.00243405
chr9_120938121_120938161	GT	TRAF1;C5-OT1	intergenic	Esophagus_Mucosa	ENSG00000056558	TRAF1	Protein coding	NO	8.968	449	-0.069472	0.038122	3.10169e-05	18.7656	0.00328703
chr22_38013073_38013127	CTTCCTTCC	POLR2F	intronic	Pancreas	ENSG00000100124	ANKRD54	Protein coding	NO	163.773	275	0.162697	0.0616986	3.10228e-05	17.6422	0.00628509
chr17_48719212_48719244	AC	MIR196A1;PRAC1	intergenic	Artery_Tibial	ENSG00000108511	HOXB6	Protein coding	NO	114.236	532	0.053109	0.0322428	3.1026e-05	18.1377	0.00269665
chr1_193381622_193381767	AAAG	LINC01031;NONE	intergenic	Spleen	ENSG00000116747	RO60	Protein coding	NO	312.462	205	0.028698	0.0821271	3.10266e-05	19.7643	0.0081301
chr1_161214269_161214299	TG	NDUFS2	UTR3	Testis	ENSG00000158882	TOMM40L	Protein coding	NO	11.655	296	0.156138	0.057412	3.10302e-05	26.184	0.0044323
chr15_41013073_41013114	AAC	INO80	intronic	Brain_Cortex	ENSG00000137806	NDUFAF1	Protein coding	NO	389.349	199	-0.259511	0.0845243	3.10311e-05	16.4116	0.00701649
chr2_186849765_186849803	CT	ZSWIM2	upstream	Breast_Mammary_Tissue	ENSG00000227692	MED28P3	processed_pseudogene	NO	485.186	377	-0.044596	0.0452805	3.10317e-05	20.0665	0.00522834
chr6_145683268_145683306	GT	EPM2A	intronic	Testis	ENSG00000270638	.	lncRNA	NO	52.283	291	-0.078887	0.0583769	3.10326e-05	26.186	0.0044323
chr19_43979422_43979444	AT	ZNF221;ZNF155	intergenic	Esophagus_Muscularis	ENSG00000204920	ZNF155	Protein coding	NO	4.737	410	-0.135396	0.0416907	3.10348e-05	18.626	0.00336269
chr2_113923318_113923350	TTTG	ACTR3	intronic	Brain_Nucleus_accumbens_basal_ganglia	ENSG00000236397	DDX11L2	unprocessed_pseudogene	NO	322.073	192	-0.309303	0.0875045	3.10353e-05	16.3772	0.00856995
chr19_54438200_54438238	GT	TTYH1;LENG8-AS1	intergenic	Brain_Hypothalamus	ENSG00000267838	.	lncRNA	NO	1.325	160	0.105982	0.104323	3.10368e-05	16.5221	0.0135873
chr5_45182701_45182745	GT	MRPS30;HCN1	intergenic	Skin_Not_Sun_Exposed_Suprapubic	ENSG00000272335	.	lncRNA	NO	356.647	508	0.036082	0.0337461	3.10375e-05	19.7762	0.00307322
chr19_36745179_36745197	TG	ZNF850	UTR3	Heart_Left_Ventricle	ENSG00000232677	LINC00665	lncRNA	NO	413.418	350	-0.184971	0.0487104	3.10385e-05	16.7166	0.00543277
chr3_120125710_120125754	AG	GSK3B;GPR156	intergenic	Ovary	ENSG00000121577	POPDC2	Protein coding	NO	460.408	147	0.087261	0.113156	3.10392e-05	16.6681	0.0159503
chr15_61749657_61749685	TG	LINC02349;VPS13C	intergenic	Adipose_Subcutaneous	ENSG00000259530	.	lncRNA	NO	151.157	530	-0.079236	0.0323612	3.10422e-05	19.2489	0.00305392
chr4_139668595_139668655	AG	MGST2	intronic	Esophagus_Muscularis	ENSG00000085871	MGST2	Protein coding	YES	2.597	417	0.070738	0.0410002	3.10426e-05	18.6306	0.00336293
chr10_79972513_79972537	AC	SFTPD;TMEM254-AS1	intergenic	Cells_Cultured_fibroblasts	ENSG00000133661	SFTPD	Protein coding	NO	10.089	427	0.210262	0.0400536	3.10452e-05	17.1756	0.00279323
chr1_121211416_121211460	AC	SRGAP2C	intronic	Artery_Aorta	ENSG00000273136	NBPF26	Protein coding	NO	397.532	346	0.120278	0.0492622	3.10455e-05	18.6223	0.00421319
chr15_82652115_82652143	TTTA	CPEB1-AS1	ncRNA_intronic	Breast_Mammary_Tissue	ENSG00000197978	GOLGA6L9	Protein coding	NO	222.084	376	0.09369	0.0453964	3.10474e-05	20.0766	0.00522834
chr2_216184032_216184074	TG	XRCC5	intronic	Testis	ENSG00000079246	XRCC5	Protein coding	YES	19.963	296	0.015887	0.0574086	3.10475e-05	26.1986	0.00443367
chr2_53995488_53995516	TTTA	ACYP2	intronic	Breast_Mammary_Tissue	ENSG00000170634	ACYP2	Protein coding	YES	24.389	357	-0.103074	0.0477704	3.10477e-05	20.0768	0.00522834
chr19_52683228_52683280	TG	ZNF83	intronic	Brain_Cerebellar_Hemisphere	ENSG00000167766	ZNF83	Protein coding	YES	7.22	166	0.043997	0.100691	3.10481e-05	16.6245	0.00709537
chr2_241902311_241902436	CCGCCGCCGCCTCCCCT	LINC01237	ncRNA_intronic	Colon_Sigmoid	ENSG00000233806	LINC01237	lncRNA	YES	19.9485	310	-0.068442	0.0548678	3.10484e-05	19.0239	0.00536187
chr6_31077612_31077636	GA	HCG22;C6orf15	intergenic	Nerve_Tibial	ENSG00000137310	TCF19	Protein coding	NO	80.707	488	0.018534	0.03511	3.10504e-05	20.0391	0.00254983
chr16_70272889_70272923	AC	AARS1	intronic	Adrenal_Gland	ENSG00000255185	PDXDC2P	transcribed_unprocessed_pseudogene	NO	207.13	203	-0.077765	0.0829046	3.10507e-05	15.826	0.00865284
chr6_18327467_18327586	AG	DEK;RNF144B	intergenic	Heart_Atrial_Appendage	ENSG00000124795	DEK	Protein coding	NO	62.9785	364	-0.003768	0.0468669	3.1051e-05	18.0463	0.00467763
chr11_66745793_66745825	GTTT	C11orf80	intronic	Skin_Sun_Exposed_Lower_leg	ENSG00000173621	LRFN4	Protein coding	NO	110.838	557	-0.126777	0.030809	3.10513e-05	19.7265	0.00272165
chr19_52691130_52691154	TC	ZNF83	upstream	Esophagus_Muscularis	ENSG00000269825	.	Protein coding	NO	0.646	417	0.142834	0.0409987	3.10532e-05	18.637	0.00336348
chr16_15157739_15157778	CA	MIR3670-1;MIR3670-2;MIR3670-3;MIR3670-4	downstream	Brain_Nucleus_accumbens_basal_ganglia	ENSG00000183793	NPIPA5	Protein coding	NO	220.536	192	0.121366	0.087498	3.10574e-05	16.3889	0.00857158
chr14_35047749_35047784	AAC	FAM177A1	intronic	Adipose_Visceral_Omentum	ENSG00000151327	FAM177A1	Protein coding	YES	1.0855	459	0.062796	0.0372973	3.1058e-05	19.2766	0.00398194
chr7_90621613_90621707	TTCC	CDK14	intronic	Artery_Tibial	ENSG00000058091	CDK14	Protein coding	YES	25.339	532	0.044631	0.0322392	3.1058e-05	18.1564	0.00269903
chr10_32681738_32681784	AC	CCDC7	intronic	Colon_Transverse	ENSG00000273038	.	.	NO	.	328	0.057076	0.0519121	3.10584e-05	19.7692	0.00607162
chr11_68998216_68998249	TG	MRGPRD;MRGPRF	intergenic	Brain_Cerebellar_Hemisphere	ENSG00000261625	.	lncRNA	NO	3.8155	166	0.052365	0.100685	3.10661e-05	16.6341	0.00709631
chr12_27306714_27306752	AC	STK38L	intronic	Adipose_Subcutaneous	ENSG00000275764	.	lncRNA	NO	269.633	530	0.024786	0.0323584	3.10669e-05	19.2642	0.00305586
chr11_73964765_73964813	TG	DNAJB13	intronic	Esophagus_Gastroesophageal_Junction	ENSG00000021300	PLEKHB1	Protein coding	NO	302.436	322	0.036604	0.0528589	3.10688e-05	18.7815	0.00490124
chr6_58051569_58051599	TTTTC	LINC00680-GUSBP4;NONE	intergenic	Brain_Spinal_cord_cervical_c-1	ENSG00000272541	.	lncRNA	NO	195.116	120	-0.108056	0.137276	3.10705e-05	16.2358	0.0174204
chr11_19276906_19276950	AATG	E2F8;NAV2	intergenic	Testis	ENSG00000255160	.	lncRNA	NO	22.955	296	-0.115206	0.0574041	3.10705e-05	26.218	0.00443621
chr22_42621183_42621219	GT	CYB5R3	intronic	Esophagus_Muscularis	ENSG00000182841	RRP7BP	transcribed_unprocessed_pseudogene	NO	39.2	417	-0.069485	0.0409958	3.10738e-05	18.6494	0.0033651
chr2_27254759_27254799	AC	SLC30A3	UTR3	Skin_Sun_Exposed_Lower_leg	ENSG00000115216	NRBP1	Protein coding	NO	173.011	557	0.036303	0.0308063	3.10767e-05	19.7426	0.0027235
chr20_18488943_18488972	TG	RBBP9	UTR3	Brain_Cerebellar_Hemisphere	ENSG00000125821	DTD1	Protein coding	NO	98.9845	166	-0.058375	0.100681	3.10788e-05	16.6408	0.00709631
chr21_39313589_39313614	CGC	BRWD1	UTR5	Thyroid	ENSG00000235701	PCBP2P1	processed_pseudogene	NO	141.495	529	-0.171572	0.0324175	3.10789e-05	20.2384	0.00243836
chr16_3325460_3325504	AT	ZNF75A;OR2C1	intergenic	Breast_Mammary_Tissue	ENSG00000162073	PAQR4	Protein coding	NO	354.504	120	0.052486	0.137272	3.10806e-05	20.0981	0.00523252
chr10_18433873_18433912	TTG	CACNB2	intronic	Brain_Cerebellum	ENSG00000165995	CACNB2	Protein coding	YES	31.9295	202	-0.142249	0.0832937	3.10815e-05	16.8732	0.00523038
chr11_64725561_64725603	AC	NRXN2;RASGRP2	intergenic	Vagina	ENSG00000068976	PYGM	Protein coding	NO	23.306	121	0.079364	0.136195	3.10819e-05	17.0517	0.0281382
chr16_19512927_19512967	TG	GDE1	intronic	Whole_Blood	ENSG00000103534	TMC5	Protein coding	NO	26.006	616	-0.039129	0.0278848	3.10836e-05	16.3057	0.00276321
chr16_2135595_2135663	GCCCGC	PKD1	exonic	Skin_Sun_Exposed_Lower_leg	ENSG00000138834	MAPK8IP3	Protein coding	NO	367.672	162	-0.169532	0.103069	3.10841e-05	19.7473	0.00272377
chr1_153934796_153934847	CTG	DENND4B	exonic	Brain_Hippocampus	ENSG00000143552	NUP210L	Protein coding	NO	122.044	157	-0.261355	0.106218	3.10902e-05	16.1378	0.0138769
chr8_56060366_56060386	AC	LYN;RPS20	intergenic	Brain_Hypothalamus	ENSG00000008988	RPS20	Protein coding	NO	13.768	160	0.039722	0.104304	3.10904e-05	16.5506	0.0135995
chr6_28756563_28756578	AAAAC	LINC00533;LINC01623	intergenic	Brain_Hippocampus	ENSG00000235109	ZSCAN31	Protein coding	NO	400.3	157	0.336827	0.106217	3.10923e-05	16.1389	0.0138769
chr15_84498441_84498501	CA	GOLGA6L4	intronic	Colon_Sigmoid	ENSG00000197696	NMB	Protein coding	NO	159.728	307	0.019372	0.0553846	3.10936e-05	19.0516	0.00536816
chr19_48616643_48616688	CAGCA	RPL18	intronic	Whole_Blood	ENSG00000232871	SEC1P	transcribed_unitary_pseudogene	NO	21.4055	616	-0.156586	0.0278835	3.10963e-05	16.3124	0.00276387
chr2_95963928_95964014	AT	ANKRD36C	intronic	Adipose_Visceral_Omentum	ENSG00000274286	ADRA2B	Protein coding	NO	152.6	132	-0.021924	0.12538	3.10998e-05	19.3025	0.00398648
chr5_154827421_154827460	TG	FAXDC2	intronic	Thyroid	ENSG00000155508	CNOT8	Protein coding	NO	30.1125	534	0.037531	0.0321151	3.11004e-05	20.2524	0.00243975
chr6_31077612_31077636	GA	HCG22;C6orf15	intergenic	Brain_Cortex	ENSG00000204520	MICA	Protein coding	NO	322.16	199	-0.04732	0.0845044	3.11011e-05	16.4486	0.00702929
chr7_116163056_116163086	CA	TFEC;TES	intergenic	Adipose_Subcutaneous	ENSG00000135269	TES	Protein coding	NO	47.435	529	-0.085918	0.032415	3.11015e-05	19.2857	0.00305879
chr2_61604848_61604924	CT	XPO1;FAM161A	intergenic	Stomach	ENSG00000173209	AHSA2P	transcribed_unitary_pseudogene	NO	419.36	286	-0.019637	0.059361	3.1103e-05	18.9404	0.00844898
chr6_35272469_35272511	TG	ZNF76	intronic	Artery_Tibial	ENSG00000023892	DEF6	Protein coding	NO	25.328	532	-0.016731	0.0322339	3.11053e-05	18.184	0.00270233
chr19_37303911_37303938	CA	LOC284412;ZNF875	intergenic	Spleen	ENSG00000188227	ZNF793	Protein coding	NO	203.014	205	0.176718	0.0821053	3.11054e-05	19.8144	0.00814403
chr9_72828420_72828442	AC	TMC1	intronic	Stomach	ENSG00000236849	LINC01474	lncRNA	NO	44.725	286	-0.278003	0.0593602	3.11067e-05	18.9426	0.00844898
chr13_44995169_44995203	AC	GPALPP1	intronic	Pituitary	ENSG00000133114	GPALPP1	Protein coding	YES	5.566	230	0.066226	0.0734204	3.11163e-05	20.696	0.00690558
chr11_64143753_64143801	AC	MACROD1	intronic	Brain_Cerebellum	ENSG00000219435	CATSPERZ	Protein coding	NO	156.581	202	0.069169	0.0832837	3.11169e-05	16.8924	0.0052347
chr3_49673801_49673837	CTCACG	APEH	upstream	Esophagus_Mucosa	ENSG00000185614	INKA1	Protein coding	NO	129.442	449	-0.109331	0.0381085	3.11189e-05	18.8273	0.00329726
chr3_188213961_188214001	AC	LPP	intronic	Heart_Atrial_Appendage	ENSG00000279891	FLJ42393	TEC	NO	35.438	364	0.048648	0.0468557	3.11207e-05	18.0868	0.00468691
chr2_187302958_187302978	TG	ZSWIM2;CALCRL	intergenic	Brain_Cerebellar_Hemisphere	ENSG00000064989	CALCRL	Protein coding	NO	145.178	164	0.145517	0.101846	3.11235e-05	16.6648	0.0071035
chr8_143878357_143878438	CCGCACCCG	EPPK1	UTR5	Esophagus_Muscularis	ENSG00000261150	EPPK1	Protein coding	YES	0.0695	114	-0.054986	0.144078	3.11251e-05	18.6801	0.00336943
chr3_48152915_48152937	AC	MAP4;CDC25A	intergenic	Skin_Sun_Exposed_Lower_leg	ENSG00000164054	SHISA5	Protein coding	NO	316.919	557	0.106275	0.0308009	3.11275e-05	19.7749	0.0027272
chr1_37612499_37612521	GT	RSPO1	UTR3	Adipose_Visceral_Omentum	ENSG00000163879	DNALI1	Protein coding	NO	51.109	459	0.157283	0.0372882	3.1129e-05	19.3206	0.00398939
chr6_26958135_26958155	TG	LINC00240	ncRNA_intronic	Breast_Mammary_Tissue	ENSG00000181315	ZNF322	Protein coding	NO	298.393	377	-0.120304	0.0452651	3.11299e-05	20.13	0.00523945
chr9_14991461_14991546	CCTTGCCCCACCATCTTACA	FREM1;LOC389705	intergenic	Pancreas	ENSG00000215237	.	unprocessed_pseudogene	NO	1.8085	275	-0.181897	0.0616759	3.11305e-05	17.7035	0.00630467
chr17_35180253_35180289	GA	UNC45B	intronic	Brain_Hypothalamus	ENSG00000166750	SLFN5	Protein coding	NO	62.8	160	0.066574	0.104291	3.11306e-05	16.572	0.013606
chr6_28350084_28350110	TG	ZKSCAN3;ZSCAN31	intronic	Testis	ENSG00000187987	ZSCAN23	Protein coding	NO	93.383	296	0.100538	0.0573914	3.1135e-05	26.2724	0.00444467
chr12_55661542_55661662	AAAG	OR10P1;METTL7B	intergenic	Skin_Not_Sun_Exposed_Suprapubic	ENSG00000123374	CDK2	Protein coding	NO	305.179	507	-0.014924	0.0338	3.11393e-05	19.8411	0.00308235
chr11_65444263_65444321	TG	NEAT1	ncRNA_exonic	Artery_Aorta	ENSG00000173727	FAUP4	transcribed_unprocessed_pseudogene	NO	10.977	345	-0.039217	0.0493853	3.11465e-05	18.6829	0.00422595
chr16_12009459_12009479	TG	SNX29	intronic	Uterus	ENSG00000260488	.	lncRNA	NO	31.619	109	-0.392598	0.150295	3.11473e-05	16.6714	0.0286943
chr5_324021_324060	TC	PDCD6-AHRR	ncRNA_intronic	Nerve_Tibial	ENSG00000164366	CCDC127	Protein coding	NO	105.888	488	0.028317	0.0350981	3.11484e-05	20.1024	0.00255755
chr16_28604689_28604721	GTT	SULT1A1	downstream	Minor_Salivary_Gland	ENSG00000197165	SULT1A2	Protein coding	NO	7.655	142	0.308039	0.116922	3.11487e-05	16.9164	0.0179961
chr8_8303215_8303248	AAG	FAM86B3P;PRAG1	intergenic	Thyroid	ENSG00000275342	PRAG1	Protein coding	NO	83.2075	534	-0.073747	0.0321096	3.115e-05	20.2847	0.00244305
chr2_37249558_37249603	AC	NDUFAF7;PRKD3	downstream	Pancreas	ENSG00000003509	NDUFAF7	Protein coding	NO	2.1245	275	-0.048764	0.0616711	3.11535e-05	17.7166	0.00630707
chr15_85339956_85339994	AC	GOLGA6L3;MIR7706	intergenic	Ovary	ENSG00000218052	ADAMTS7P4	transcribed_unprocessed_pseudogene	NO	69.083	147	0.074747	0.113112	3.11544e-05	16.73	0.0159942
chr1_1708834_1708870	TCC	CDK11A	exonic	Adrenal_Gland	ENSG00000215914	MMP23A	unprocessed_pseudogene	NO	8.91	203	-0.330445	0.0828753	3.11554e-05	15.8794	0.00867728
chr5_178968105_178968141	CA	ZNF454;GRM6	intergenic	Stomach	ENSG00000178187	ZNF454	Protein coding	NO	25.695	286	-0.046656	0.0593503	3.11558e-05	18.9725	0.00845855
chr6_31588374_31588402	AG	LST1	intronic	Cells_Cultured_fibroblasts	ENSG00000244731	C4A	Protein coding	NO	393.669	427	0.094275	0.0400381	3.11572e-05	17.2375	0.0028024
chr17_76481952_76482003	AC	RHBDF2	intronic	Artery_Tibial	ENSG00000129667	RHBDF2	Protein coding	YES	0.0835	532	0.014086	0.0322276	3.11619e-05	18.2171	0.00270645
chr15_89755017_89755045	AC	MESP1;MESP2	intergenic	Thyroid	ENSG00000188095	MESP2	Protein coding	NO	5.56	534	-0.102092	0.0321081	3.11634e-05	20.2934	0.00244381
chr10_73102241_73102289	AC	P4HA1;NUDT13	intergenic	Skin_Sun_Exposed_Lower_leg	ENSG00000236756	DNAJC9-AS1	lncRNA	NO	145.095	557	0.061195	0.030797	3.11639e-05	19.7981	0.00273002
chr3_160675894_160675924	GT	KPNA4;ARL14	intergenic	Testis	ENSG00000186432	KPNA4	Protein coding	NO	110.338	296	0.035768	0.0573852	3.11666e-05	26.2991	0.00444843
chr18_68741667_68741713	CA	CCDC102B	intronic	Cells_Cultured_fibroblasts	ENSG00000166479	TMX3	Protein coding	NO	26.582	427	-0.042572	0.0400368	3.11673e-05	17.2431	0.00280285
chr6_57912183_57912201	GT	GUSBP4	ncRNA_exonic	Esophagus_Muscularis	ENSG00000272316	.	lncRNA	NO	1.719	417	0.082239	0.0409822	3.117e-05	18.7071	0.00337369
chr14_35180526_35180550	TG	PRORP	intronic	Heart_Left_Ventricle	ENSG00000151327	FAM177A1	Protein coding	NO	74.122	350	0.028419	0.048687	3.11783e-05	16.7919	0.00545369
chr8_9067382_9067420	TG	ERI1	intronic	Skin_Not_Sun_Exposed_Suprapubic	ENSG00000233609	RPL10P19	transcribed_processed_pseudogene	NO	105.491	508	-0.086209	0.0337296	3.11794e-05	19.8666	0.00308583
chr3_49486186_49486230	TTTA	DAG1	intronic	Heart_Atrial_Appendage	ENSG00000173421	IHO1	Protein coding	NO	286.591	360	0.187983	0.0473574	3.11818e-05	18.1223	0.0046949
chr20_34709160_34709184	GT	TP53INP2	intronic	Brain_Nucleus_accumbens_basal_ganglia	ENSG00000198646	NCOA6	Protein coding	NO	5.456	192	0.261732	0.0874609	3.11836e-05	16.4554	0.00859484
chr3_195830705_195830849	GCAGTGGCCGGCTGGGT	MUC4;LINC01983	intergenic	Brain_Nucleus_accumbens_basal_ganglia	ENSG00000229178	.	lncRNA	NO	172.85	192	0.155544	0.0874606	3.11847e-05	16.456	0.00859484
chr1_11808227_11808269	TG	CLCN6	intronic	Artery_Aorta	ENSG00000242349	.	.	NO	.	346	-0.080997	0.0492382	3.11878e-05	18.7077	0.00423059
chr21_42579508_42579546	TCATCAGACAGCCCTGCCC	SLC37A1	intronic	Skin_Sun_Exposed_Lower_leg	ENSG00000235772	.	lncRNA	NO	17.593	557	-0.108872	0.0307944	3.11887e-05	19.8138	0.00273181
chr1_173825449_173825485	ATT	DARS2	intronic	Thyroid	ENSG00000183831	ANKRD45	Protein coding	NO	155.616	506	-0.057481	0.0338601	3.11894e-05	20.3103	0.00244526
chr2_53995488_53995516	TTTA	ACYP2	intronic	Minor_Salivary_Gland	ENSG00000233266	HMGB1P31	processed_pseudogene	NO	55.832	133	0.356684	0.124444	3.11903e-05	16.939	0.018001
chr4_17573702_17573730	TG	CLRN2;LAP3	intergenic	Brain_Nucleus_accumbens_basal_ganglia	ENSG00000118579	MED28	Protein coding	NO	40.925	192	-0.096833	0.0874589	3.11906e-05	16.4591	0.00859484
chr6_26139872_26139894	AC	H2AC6;H1-4	intergenic	Nerve_Tibial	ENSG00000272810	.	lncRNA	NO	126.642	487	-0.049343	0.0351639	3.11922e-05	20.1307	0.0025605
chr14_88322408_88322440	AC	KCNK10	intronic	Nerve_Tibial	ENSG00000258983	.	lncRNA	NO	176.91	488	-0.165813	0.0350916	3.12019e-05	20.1369	0.00256097
chr22_42008091_42008171	CTTTC	WBP2NL	intronic	Brain_Anterior_cingulate_cortex_BA24	ENSG00000270083	.	lncRNA	NO	81.897	141	0.101147	0.117693	3.12038e-05	16.1113	0.0138771
chr17_43317155_43317181	TTC	RNU2-1;LINC00910	intergenic	Artery_Aorta	ENSG00000188554	NBR1	Protein coding	NO	127.254	345	-0.003105	0.049375	3.12074e-05	18.7194	0.00423157
chr4_48955084_48955139	AC	OCIAD2;CWH43	intergenic	Artery_Aorta	ENSG00000145248	SLC10A4	Protein coding	NO	470.611	346	0.054933	0.0492346	3.12091e-05	18.7205	0.00423157
chr6_31291376_31291422	GT	HLA-C;LINC02571	intergenic	Colon_Transverse	ENSG00000225851	HLA-S	unprocessed_pseudogene	NO	90.889	328	-0.048132	0.0518848	3.12119e-05	19.8669	0.00609975
chr6_26552765_26552805	TCTA	HMGN4;LOC105374988	intergenic	Skin_Not_Sun_Exposed_Suprapubic	ENSG00000182952	HMGN4	Protein coding	NO	14.347	508	-0.067768	0.0337255	3.12142e-05	19.8887	0.00308831
chr8_85425870_85425910	TG	CA1;CA3	intergenic	Brain_Substantia_nigra	ENSG00000253549	CA3-AS1	lncRNA	NO	37.273	105	0.209711	0.155644	3.12143e-05	15.9118	0.0282625
chr1_112542747_112542787	TAAA	ST7L	intronic	Artery_Tibial	ENSG00000155363	MOV10	Protein coding	NO	130.374	531	-0.082216	0.0322814	3.12172e-05	18.2494	0.00271078
chr16_89885977_89886060	GCCCTTCTCTGCGGCT	TCF25	intronic	Adrenal_Gland	ENSG00000258839	MC1R	Protein coding	NO	26.1005	203	0.222213	0.082858	3.12176e-05	15.9111	0.00868511
chr16_29843500_29843605	GGAGGAAG	MVP	intronic	Brain_Cerebellar_Hemisphere	ENSG00000103502	CDIPT	Protein coding	NO	15.9165	166	-0.032663	0.100633	3.12198e-05	16.7164	0.0071194
chr2_189285071_189285107	GT	COL5A2;WDR75	intergenic	Esophagus_Muscularis	ENSG00000138381	ASNSD1	Protein coding	NO	376.296	417	0.036913	0.0409746	3.12238e-05	18.7394	0.00337891
chr21_42530595_42530655	AC	SLC37A1	intronic	Skin_Sun_Exposed_Lower_leg	ENSG00000160190	SLC37A1	Protein coding	YES	12.892	557	0.015525	0.0307905	3.12254e-05	19.8371	0.00273465
chr2_197804942_197804966	GCC	PLCL1	UTR5	Lung	ENSG00000162944	RFTN2	Protein coding	NO	128.909	465	0.104497	0.0368012	3.1226e-05	20.4219	0.00409704
chr17_47512407_47512467	TG	MRPL45P2;NPEPPS	intergenic	Adipose_Visceral_Omentum	ENSG00000178852	EFCAB13	Protein coding	NO	134.621	459	0.036163	0.0372755	3.12276e-05	19.3818	0.00400037
chr17_4839939_4839985	TG	MINK1	intronic	Cells_EBV-transformed_lymphocytes	ENSG00000205710	C17orf107	Protein coding	NO	59.456	137	-0.093817	0.120962	3.12283e-05	15.2943	0.0174593
chr5_69286188_69286234	TA	CCDC125	intronic	Thyroid	ENSG00000183323	CCDC125	Protein coding	YES	34.369	144	-0.056499	0.115338	3.12287e-05	20.3359	0.00244804
chr1_48297125_48297163	GT	SPATA6	UTR3	Lung	ENSG00000272491	.	lncRNA	NO	67.583	465	-0.061068	0.0368008	3.12288e-05	20.4238	0.00409704
chr4_68908785_68908817	TG	UGT2B10;UGT2A3	intergenic	Thyroid	ENSG00000213759	UGT2B11	Protein coding	NO	296.892	534	0.163806	0.0321002	3.12352e-05	20.3401	0.00244826
chr1_155225280_155225329	TTAT	GBAP1	ncRNA_intronic	Esophagus_Muscularis	ENSG00000169231	THBS3	Protein coding	NO	16.2535	417	0.076649	0.040973	3.12355e-05	18.7464	0.00337956
chr2_127387398_127387422	AC	MAP3K2	intronic	Nerve_Tibial	ENSG00000169967	MAP3K2	Protein coding	YES	0.565	486	-0.026923	0.0352299	3.12374e-05	20.1598	0.00256356
chr8_94569440_94569474	GT	VIRMA;LOC100288748	intergenic	Colon_Transverse	ENSG00000253704	VIRMA-DT	lncRNA	NO	15.691	328	-0.109307	0.0518801	3.12384e-05	19.8838	0.00610306
chr4_99562201_99562227	TG	TRMT10A	intronic	Heart_Left_Ventricle	ENSG00000138823	MTTP	Protein coding	NO	1.867	344	-0.031463	0.0495106	3.12389e-05	16.8246	0.00546253
chr15_40022181_40022215	GT	EIF2AK4	intronic	Artery_Tibial	ENSG00000128829	EIF2AK4	Protein coding	YES	0.655	532	0.048374	0.0322189	3.124e-05	18.2628	0.00271175
chr2_102127657_102127695	TG	IL1R1	intronic	Testis	ENSG00000180251	SLC9A4	Protein coding	NO	345.55	296	-0.085663	0.0573708	3.12405e-05	26.3614	0.00445746
chr19_55281129_55281163	TG	HSPBP1	upstream	Artery_Tibial	ENSG00000133265	HSPBP1	Protein coding	YES	0.765	532	0.030564	0.0322187	3.12415e-05	18.2636	0.00271175
chr6_29679886_29679913	AAAC	ZFP57	intronic	Testis	ENSG00000204655	MOG	Protein coding	NO	9.7825	296	0.226768	0.0573697	3.12459e-05	26.3659	0.00445747
chr7_90462291_90462351	TAGA	CLDN12;LOC102723899	intergenic	Artery_Aorta	ENSG00000105793	GTPBP10	Protein coding	NO	107.793	346	-0.025119	0.0492283	3.12461e-05	18.7426	0.00423535
chr1_156615557_156615573	CT	LOC101928177	ncRNA_intronic	Brain_Cerebellum	ENSG00000163382	NAXE	Protein coding	NO	22.29	202	0.194093	0.0832469	3.12484e-05	16.9638	0.00525194
chr7_141703542_141703566	TG	WEE2-AS1	downstream	Thyroid	ENSG00000214102	WEE2	Protein coding	NO	4.799	534	-0.05497	0.0320987	3.12489e-05	20.3491	0.00244896
chr7_141979529_141979567	AG	TAS2R38;MGAM	intergenic	Thyroid	ENSG00000270157	.	lncRNA	NO	315.702	534	0.044718	0.0320984	3.12516e-05	20.3508	0.00244896
chr15_82806904_82806928	CA	FSD2	upstream	Artery_Aorta	ENSG00000156232	WHAMM	Protein coding	NO	2.712	346	0.151924	0.0492271	3.12537e-05	18.7472	0.00423535
chr2_190386066_190386150	TTTTA	INPP1;MFSD6	intergenic	Nerve_Tibial	ENSG00000189362	NEMP2	Protein coding	NO	139.217	488	-0.039304	0.0350853	3.12543e-05	20.1707	0.00256462
chr6_26440772_26440816	TG	BTN3A3	intronic	Skin_Sun_Exposed_Lower_leg	ENSG00000112763	BTN2A1	Protein coding	NO	17.11	557	-0.027187	0.0307871	3.12568e-05	19.8571	0.00273686
chr13_40741888_40741934	AC	MRPS31	intronic	Artery_Aorta	ENSG00000102743	SLC25A15	Protein coding	NO	47.501	346	-0.061611	0.0492263	3.12582e-05	18.7499	0.00423535
chr11_111594851_111594896	TG	LAYN;SIK2	intergenic	Skin_Sun_Exposed_Lower_leg	ENSG00000109846	CRYAB	Protein coding	NO	314.394	557	0.069677	0.0307869	3.12593e-05	19.8586	0.00273686
chr3_49200475_49200528	AAAG	IHO1	intronic	Nerve_Tibial	ENSG00000145020	AMT	Protein coding	NO	217.641	488	0.009052	0.0350841	3.12638e-05	20.1769	0.00256507
chr1_179348760_179348814	TG	SOAT1	intronic	Brain_Cerebellum	ENSG00000227141	.	processed_pseudogene	NO	237.918	202	-0.060376	0.0832426	3.12639e-05	16.9722	0.00525293
chr3_66350692_66350731	CG	SLC25A26	intronic	Cells_Cultured_fibroblasts	ENSG00000144741	SLC25A26	Protein coding	YES	4.7155	427	0.134311	0.0400233	3.1265e-05	17.2972	0.00281072
chr8_103118238_103118278	AGGA	ATP6V1C1;LINC01181	intergenic	Pancreas	ENSG00000164934	DCAF13	Protein coding	NO	296.456	275	0.028199	0.0616469	3.12687e-05	17.7821	0.00632816
chr6_32665096_32665139	GCCCCC	HLA-DQB1	intronic	Ovary	ENSG00000237541	HLA-DQA2	Protein coding	NO	76.2735	147	0.332	0.11307	3.1269e-05	16.7915	0.0160377
chr17_46112730_46112786	GGGGC	KANSL1	intronic	Cells_Cultured_fibroblasts	ENSG00000262539	.	processed_pseudogene	NO	147.848	427	-0.152006	0.0400219	3.12752e-05	17.3028	0.00281118
chr6_45204250_45204280	AAG	SUPT3H	intronic	Pituitary	ENSG00000196284	SUPT3H	Protein coding	YES	98.246	230	-0.049815	0.0733805	3.12775e-05	20.8032	0.00693672
chr5_177716964_177717000	GT	LOC202181;FAM153A	intergenic	Stomach	ENSG00000249109	.	lncRNA	NO	65.215	286	0.090153	0.0593256	3.12778e-05	19.0468	0.0084841
chr15_78039751_78039785	AC	TBC1D2B	intronic	Artery_Aorta	ENSG00000260776	GOLGA6FP	transcribed_unprocessed_pseudogene	NO	112.943	346	-0.261383	0.0492228	3.1279e-05	18.7624	0.00423721
chr11_833053_833115	CGAGGGGGGCGAGGGGCG	CD151	intronic	Esophagus_Gastroesophageal_Junction	ENSG00000214063	TSPAN4	Protein coding	NO	9.728	107	-0.138343	0.152873	3.12812e-05	18.9099	0.00493345
chr3_47164012_47164042	GCG	SETD2	UTR5	Artery_Tibial	ENSG00000181555	SETD2	Protein coding	YES	0.086	528	-0.042951	0.032455	3.12855e-05	18.2894	0.00271517
chr6_27796912_27796990	TTTTA	LOC100131289;H2BC13	intergenic	Thyroid	ENSG00000197062	ZSCAN26	Protein coding	NO	470.107	507	0.030716	0.0337829	3.12858e-05	20.3731	0.00245105
chr11_47253134_47253144	GT	NR1H3	intronic	Skin_Sun_Exposed_Lower_leg	ENSG00000134574	DDB2	Protein coding	NO	15.333	557	0.014712	0.0307833	3.12929e-05	19.88	0.00273905
chr10_93707176_93707211	GAGAG	FRA10AC1;LGI1	intergenic	Brain_Caudate_basal_ganglia	ENSG00000186188	FFAR4	Protein coding	NO	140.512	184	-0.101119	0.0911003	3.12962e-05	16.4198	0.00871539
chr1_228006909_228006939	CCCCG	WNT3A	upstream	Thyroid	ENSG00000269890	.	.	NO	.	144	0.342383	0.11531	3.13024e-05	20.3839	0.00245176
chr1_35576928_35577052	GCGGGACCCCAGCGCCA	TFAP2E	intronic	Cells_EBV-transformed_lymphocytes	ENSG00000239636	TFAP2E-AS1	lncRNA	NO	0.789	137	0.426761	0.120933	3.1303e-05	15.3309	0.017481
chr1_42551742_42551774	GT	CCDC30	intronic	Brain_Cerebellar_Hemisphere	ENSG00000228452	C1orf50-AS1	lncRNA	NO	225.032	166	0.200203	0.100605	3.13034e-05	16.7611	0.00713543
chr6_41058151_41058188	CA	APOBEC2	intronic	Whole_Blood	ENSG00000161912	ADCY10P1	transcribed_unprocessed_pseudogene	NO	42.8525	616	-0.008826	0.0278635	3.13036e-05	16.4211	0.00278174
chr7_100168005_100168032	AC	GAL3ST4	intronic	Skin_Not_Sun_Exposed_Suprapubic	ENSG00000085514	PILRA	Protein coding	NO	199.512	508	-0.145998	0.033715	3.13043e-05	19.9462	0.00309675
chr12_120983916_120983948	TG	HNF1A	intronic	Pancreas	ENSG00000157895	C12orf43	Protein coding	NO	23.297	275	0.041392	0.0616393	3.13053e-05	17.8029	0.0063333
chr17_58369068_58369092	AC	RNF43	intronic	Esophagus_Muscularis	ENSG00000108387	SEPTIN4	Protein coding	NO	158.064	417	0.038783	0.0409631	3.13058e-05	18.7886	0.00338656
chr19_51928009_51928100	CTAT	ZNF613	intronic	Lung	ENSG00000269235	ZNF350-AS1	lncRNA	NO	21.0615	466	0.072874	0.0367129	3.13077e-05	20.4753	0.00410657
chr16_29106565_29106597	TG	RRN3P2	ncRNA_intronic	Colon_Transverse	ENSG00000176953	NFATC2IP	Protein coding	NO	148.191	328	-0.019267	0.0518675	3.131e-05	19.9293	0.00611517
chr14_69745994_69746048	AC	SUSD6;LOC100289511	intergenic	Esophagus_Muscularis	ENSG00000175985	PLEKHD1	Protein coding	NO	261.293	417	0.06227	0.0409622	3.13124e-05	18.7926	0.00338666
chr2_239221609_239221651	AC	HDAC4	intronic	Vagina	ENSG00000227744	LINC01940	lncRNA	NO	295.361	121	0.145385	0.136093	3.13128e-05	17.1784	0.0283005
chr10_95655128_95655155	TTA	ALDH18A1	intronic	Brain_Cerebellum	ENSG00000059573	ALDH18A1	Protein coding	YES	1.4675	201	-0.283361	0.0836292	3.13161e-05	17.0005	0.00526006
chr22_37985818_37985852	AC	POLR2F	intronic	Minor_Salivary_Gland	ENSG00000100106	TRIOBP	Protein coding	NO	230.953	142	-0.122556	0.116857	3.13172e-05	17.0079	0.0180551
chr4_76040437_76040479	AC	ART3	intronic	Esophagus_Mucosa	ENSG00000138760	SCARB2	Protein coding	NO	122.999	449	-0.038053	0.038082	3.13209e-05	18.9495	0.00331808
chr17_75195122_75195155	TG	SUMO2;NUP85	intergenic	Testis	ENSG00000125450	NUP85	Protein coding	NO	10.5205	296	-0.12564	0.057355	3.13215e-05	26.4297	0.0044675
chr6_8434033_8434049	AT	SLC35B3	intronic	Breast_Mammary_Tissue	ENSG00000230939	.	.	NO	.	362	-0.186981	0.0470777	3.13216e-05	20.2539	0.00527034
chr11_27716456_27716484	AC	BDNF	intronic	Lung	ENSG00000245573	BDNF-AS	lncRNA	NO	40.744	466	0.040865	0.0367112	3.13217e-05	20.4845	0.00410758
chr1_28020667_28020715	GT	EYA3	intronic	Nerve_Tibial	ENSG00000117748	RPA2	Protein coding	NO	105.945	488	-0.020915	0.0350771	3.13222e-05	20.2145	0.00256953
chr11_95696971_95697027	TG	LOC100129203;FAM76B	intergenic	Skin_Not_Sun_Exposed_Suprapubic	ENSG00000166037	CEP57	Protein coding	NO	92.966	508	-0.041474	0.0337129	3.1323e-05	19.958	0.00309811
chr4_48084823_48084923	GAGAATGGGTCCAGTTAATC	TXK	intronic	Skin_Sun_Exposed_Lower_leg	ENSG00000259959	.	lncRNA	NO	240.534	557	0.078836	0.03078	3.13244e-05	19.9	0.00274142
chr16_83341989_83342031	CA	CDH13	intronic	Esophagus_Gastroesophageal_Junction	ENSG00000261103	.	lncRNA	NO	365.801	322	0.065004	0.0528124	3.13261e-05	18.9371	0.00493925
chr7_79387094_79387128	TG	MAGI2	intronic	Testis	ENSG00000281120	.	lncRNA	NO	247.282	296	-0.063526	0.0573538	3.13275e-05	26.4349	0.00446761
chr8_11492272_11492320	GT	FAM167A;BLK	intergenic	Esophagus_Muscularis	ENSG00000164733	CTSB	Protein coding	NO	356.331	417	-0.04215	0.0409599	3.13285e-05	18.8022	0.00338779
chr15_40425440_40425466	TA	IVD	intronic	Colon_Sigmoid	ENSG00000140323	DISP2	Protein coding	NO	53.628	295	-0.084163	0.0575439	3.13288e-05	19.1957	0.00540571
chr17_44819659_44819703	AAAT	GJC1	intronic	Nerve_Tibial	ENSG00000180336	MEIOC	Protein coding	NO	142.714	487	-0.101138	0.0351469	3.13328e-05	20.2214	0.00257008
chr17_7113780_7113814	AC	ASGR2	intronic	Liver	ENSG00000161944	ASGR2	Protein coding	YES	0.443	195	0.18509	0.0861144	3.13364e-05	15.0561	0.0112443
chr2_202691649_202691699	TG	FAM117B	intronic	Nerve_Tibial	ENSG00000163596	ICA1L	Protein coding	NO	128.347	488	0.01776	0.0350751	3.13385e-05	20.2251	0.00257022
chr5_132259137_132259167	TG	PDLIM4	intronic	Thyroid	ENSG00000224431	.	processed_pseudogene	NO	59.696	534	0.055255	0.0320881	3.13443e-05	20.4112	0.00245474
chr7_98353961_98354006	AATAA	BAIAP2L1	intronic	Prostate	ENSG00000272950	.	lncRNA	NO	31.1305	199	-0.284477	0.0844354	3.13444e-05	20.6674	0.0125257
chr2_27283764_27283821	CA	TRIM54	intronic	Heart_Left_Ventricle	ENSG00000084774	CAD	Protein coding	NO	41.8715	350	-0.027181	0.0486592	3.13452e-05	16.8818	0.00547934
chr2_54522632_54522735	AAAG	SPTBN1	intronic	Adipose_Subcutaneous	ENSG00000238018	SPTBN1-AS2	lncRNA	NO	140.108	530	0.019163	0.0323273	3.13457e-05	19.4371	0.00308085
chr3_60772314_60772354	TA	FHIT	intronic	Testis	ENSG00000189283	FHIT	Protein coding	YES	479.05	277	-0.040211	0.0611955	3.13472e-05	26.4515	0.00446891
chr17_75532055_75532077	AC	LLGL2	intronic	Artery_Tibial	ENSG00000177303	CASKIN2	Protein coding	NO	16.529	532	0.038731	0.032207	3.13474e-05	18.3256	0.00271933
chr10_37748973_37749004	TC	MTRNR2L7;ZNF248	intergenic	Brain_Caudate_basal_ganglia	ENSG00000175395	ZNF25	Protein coding	NO	227.603	184	0.026305	0.0910831	3.1353e-05	16.4496	0.00872657
chr2_113528144_113528172	ATGT	PGM5P3-AS1	ncRNA_intronic	Adipose_Subcutaneous	ENSG00000236397	DDX11L2	unprocessed_pseudogene	NO	73.103	530	-0.129577	0.0323261	3.13563e-05	19.4436	0.0030814
chr10_3168915_3168965	AC	PITRM1	intronic	Brain_Cortex	ENSG00000107959	PITRM1	Protein coding	YES	1.921	199	-0.037314	0.0844308	3.13608e-05	16.5859	0.00708205
chr9_111352907_111352943	GT	OR2K2;ECPAS	intergenic	Cells_Cultured_fibroblasts	ENSG00000106853	PTGR1	Protein coding	NO	244.488	427	-0.06064	0.0400097	3.13638e-05	17.3518	0.00281869
chr2_159324625_159324689	AC	BAZ2B	intronic	Artery_Tibial	ENSG00000196151	WDSUB1	Protein coding	NO	37.954	532	0.024989	0.0322046	3.13691e-05	18.3383	0.0027206
chr6_106547187_106547213	AC	CRYBG1	intronic	Stomach	ENSG00000130348	QRSL1	Protein coding	NO	82.378	286	0.060372	0.0593069	3.13708e-05	19.1034	0.00850554
chr10_80247768_80247791	CCG	LOC100130698	ncRNA_exonic	Artery_Tibial	ENSG00000122359	ANXA11	Protein coding	NO	42.2075	532	0.076973	0.0322043	3.13714e-05	18.3396	0.0027206
chr7_24854502_24854538	CA	OSBPL3	intronic	Thyroid	ENSG00000070882	OSBPL3	Protein coding	YES	5.184	534	-0.056245	0.0320845	3.13771e-05	20.4325	0.00245642
chr1_42551742_42551774	GT	CCDC30	intronic	Uterus	ENSG00000228452	C1orf50-AS1	lncRNA	NO	225.032	109	0.271832	0.150183	3.13771e-05	16.7944	0.0287935
chr3_122539507_122539567	TTTC	PARP9	intronic	Testis	ENSG00000160124	MIX23	Protein coding	NO	156.306	296	-0.023853	0.057344	3.13777e-05	26.4772	0.0044725
chr5_10309266_10309297	GTT	CMBL;MARCHF6	intergenic	Nerve_Tibial	ENSG00000164237	CMBL	Protein coding	NO	1.3795	488	0.074801	0.0350698	3.13828e-05	20.2536	0.00257319
chr17_49763123_49763163	AC	FAM117A	intronic	Esophagus_Mucosa	ENSG00000204584	.	lncRNA	NO	82.767	449	-0.094261	0.0380739	3.13835e-05	18.9874	0.00332301
chr22_41545583_41545603	TTTG	POLR3H	upstream	Heart_Left_Ventricle	ENSG00000100418	DESI1	Protein coding	NO	56.93	350	0.117355	0.0486526	3.13853e-05	16.9034	0.00548317
chr5_177554489_177554531	CGC	FAM193B	UTR5	Skin_Sun_Exposed_Lower_leg	ENSG00000146067	FAM193B	Protein coding	YES	0.031	162	0.036684	0.102966	3.13854e-05	19.9388	0.00274639
chr22_23695438_23695477	CTG	GUSBP11	ncRNA_exonic	Adrenal_Gland	ENSG00000234353	.	transcribed_unprocessed_pseudogene	NO	55.0325	203	-0.112322	0.0828112	3.13862e-05	15.997	0.00872725
chr1_35566629_35566679	CA	NCDN	UTR3	Brain_Hippocampus	ENSG00000116819	TFAP2E	Protein coding	NO	6.66	157	0.101254	0.106114	3.13866e-05	16.2916	0.0139962
chr16_72225934_72225970	AC	PMFBP1;LINC01572	intergenic	Artery_Tibial	ENSG00000261701	HPR	Protein coding	NO	162.723	532	0.08122	0.0322026	3.13873e-05	18.3489	0.00272158
chr1_172466573_172466615	AC	C1orf105	intronic	Heart_Left_Ventricle	ENSG00000135845	PIGC	Protein coding	NO	22.508	350	0.041901	0.0486522	3.13875e-05	16.9046	0.00548317
chr6_28745343_28745385	GT	LINC00533;LINC01623	intergenic	Brain_Cerebellar_Hemisphere	ENSG00000197062	ZSCAN26	Protein coding	NO	478.005	166	0.038087	0.100577	3.13875e-05	16.8062	0.00715156
chr11_117020236_117020246	AT	SIK3	intronic	Esophagus_Mucosa	ENSG00000280143	.	TEC	NO	184.726	434	-0.018995	0.0393702	3.1389e-05	18.9907	0.00332301
chr7_65354519_65354551	CTCCT	INTS4P1;ZNF92	intergenic	Prostate	ENSG00000189316	.	lncRNA	NO	464.435	199	-0.01994	0.0844227	3.13894e-05	20.697	0.0125285
chr12_48447189_48447251	GT	ZNF641;ANP32D	intergenic	Skin_Not_Sun_Exposed_Suprapubic	ENSG00000177627	C12orf54	Protein coding	NO	35.278	508	-0.1243	0.0337047	3.13932e-05	20.0028	0.0031041
chr9_112718517_112718551	CA	INIP	upstream	Esophagus_Mucosa	ENSG00000271631	SLC46A2-AS1	lncRNA	NO	166.624	449	-0.126182	0.0380722	3.13962e-05	18.9951	0.00332314
chr10_113679022_113679053	GT	CASP7	upstream	Colon_Transverse	ENSG00000165806	CASP7	Protein coding	YES	0.1245	328	0.032617	0.0518511	3.14027e-05	19.9884	0.0061314
chr16_30992090_30992116	AC	STX1B	UTR3	Cells_Cultured_fibroblasts	ENSG00000103496	STX4	Protein coding	NO	40.786	427	-0.120995	0.0400044	3.14031e-05	17.3736	0.00282176
chr17_80097900_80097954	AAAAG	CCDC40	intronic	Heart_Left_Ventricle	ENSG00000171298	GAA	Protein coding	NO	3.606	350	0.065266	0.0486496	3.14033e-05	16.9131	0.00548416
chr5_140648007_140648060	GT	IK	intronic	Lung	ENSG00000113119	TMCO6	Protein coding	NO	4.6705	465	-0.027799	0.0367786	3.14044e-05	20.5386	0.00411678
chr1_84996393_84996431	AT	MCOLN2	intronic	Artery_Tibial	ENSG00000153898	MCOLN2	Protein coding	YES	0.7	158	0.037923	0.105461	3.1408e-05	18.361	0.00272297
chr5_179583411_179583431	AT	C5orf60;RUFY1	intronic	Testis	ENSG00000169045	HNRNPH1	Protein coding	NO	32.866	94	-0.201374	0.17253	3.14141e-05	26.5079	0.00447693
chr6_31409309_31409321	TG	MICA	intronic	Uterus	ENSG00000277402	MIR6891	miRNA	NO	53.999	109	0.066279	0.150164	3.14163e-05	16.8154	0.0287935
chr4_119435308_119435328	AC	LINC01061;GTF2IP12	intergenic	Skin_Not_Sun_Exposed_Suprapubic	ENSG00000249244	.	unprocessed_pseudogene	NO	39.983	491	0.039593	0.0348541	3.14173e-05	20.0182	0.003106
chr7_96999861_96999879	GC	DLX6-AS1	ncRNA_intronic	Skin_Sun_Exposed_Lower_leg	ENSG00000231764	DLX6-AS1	lncRNA	YES	3.684	554	-0.023331	0.0309346	3.14196e-05	19.9605	0.002749
chr2_15590919_15590949	TG	DDX1	upstream	Cells_EBV-transformed_lymphocytes	ENSG00000079785	DDX1	Protein coding	YES	0.244	137	-0.106393	0.120885	3.14222e-05	15.3893	0.0175277
chr17_50554885_50554929	TG	SPATA20	intronic	Adipose_Visceral_Omentum	ENSG00000136449	MYCBPAP	Protein coding	NO	24.753	459	0.023887	0.0372506	3.14222e-05	19.5026	0.00402399
chr19_42598201_42598243	AC	LIPE-AS1	ncRNA_intronic	Pancreas	ENSG00000189377	CXCL17	Protein coding	NO	155.276	275	-0.126069	0.0616147	3.14233e-05	17.87	0.00635491
chr13_51499501_51499523	AG	INTS6-AS1;MIR4703	intergenic	Nerve_Tibial	ENSG00000139668	WDFY2	Protein coding	NO	84.943	488	0.024577	0.0350649	3.14234e-05	20.2799	0.00257588
chr14_52773315_52773331	TA	STYX	UTR3	Skin_Sun_Exposed_Lower_leg	ENSG00000100519	PSMC6	Protein coding	NO	49.578	555	-0.05269	0.030879	3.14246e-05	19.9637	0.00274906
chr5_179633928_179633953	AAATA	C5orf60;HNRNPH1	intronic	Adipose_Visceral_Omentum	ENSG00000176783	RUFY1	Protein coding	NO	26.6745	459	0.088532	0.0372503	3.14249e-05	19.5043	0.00402399
chr16_28863893_28863918	GCC	SH2B1	UTR5	Brain_Hypothalamus	ENSG00000197165	SULT1A2	Protein coding	NO	266.856	160	-0.206515	0.104187	3.14308e-05	16.7319	0.0137259
chr19_45410565_45410597	TG	POLR1G	UTR3	Spleen	ENSG00000117877	POLR1G	Protein coding	YES	3.882	205	-0.060789	0.0820154	3.14315e-05	20.0222	0.00822265
chr6_42640383_42640435	GT	UBR2	intronic	Skin_Not_Sun_Exposed_Suprapubic	ENSG00000112619	PRPH2	Protein coding	NO	82.188	508	-0.060703	0.0337001	3.14335e-05	20.0285	0.00310712
chr15_75731881_75731905	CT	DNM1P35	ncRNA_intronic	Testis	ENSG00000169371	SNUPN	Protein coding	NO	105.424	296	0.090687	0.0573332	3.14335e-05	26.5243	0.00447894
chr16_181982_182004	CA	HBQ1	downstream	Brain_Nucleus_accumbens_basal_ganglia	ENSG00000268836	.	lncRNA	NO	4.301	192	0.057595	0.0873877	3.14339e-05	16.5875	0.00865737
chr12_26937997_26938009	CA	FGFR1OP2;INTS13	upstream	Breast_Mammary_Tissue	ENSG00000064102	INTS13	Protein coding	NO	0.022	377	-0.119595	0.0452179	3.14348e-05	20.3271	0.00528664
chr15_75822884_75822910	CA	MIR4313;UBE2Q2	intergenic	Testis	ENSG00000260288	.	lncRNA	NO	60.372	296	-0.025338	0.0573322	3.14388e-05	26.5287	0.00447894
chr17_59872694_59872728	TG	TUBD1	intronic	Thyroid	ENSG00000108423	TUBD1	Protein coding	YES	6.051	534	0.026983	0.0320773	3.14426e-05	20.4752	0.00246085
chr5_34638544_34638578	AC	NONE;RAI14	intergenic	Skin_Not_Sun_Exposed_Suprapubic	ENSG00000271874	RAI14-DT	lncRNA	NO	13.327	508	0.08992	0.0336987	3.14452e-05	20.0359	0.00310779
chr16_28817796_28817816	TA	NPIPB9;ATXN2L	intergenic	Artery_Aorta	ENSG00000178188	SH2B1	Protein coding	NO	28.794	99	-0.03831	0.164356	3.14454e-05	18.8622	0.00425782
chr14_74111606_74111650	TATT	LIN52	intronic	Brain_Cerebellar_Hemisphere	ENSG00000259065	MIDEAS-AS1	lncRNA	NO	322.663	165	-0.22556	0.101143	3.14484e-05	16.8388	0.00716239
chr19_18401261_18401301	TTTA	LRRC25;SSBP4	intergenic	Pancreas	ENSG00000130511	SSBP4	Protein coding	NO	17.583	274	0.083029	0.0618282	3.14532e-05	17.887	0.0063587
chr7_35118331_35118355	TG	DPY19L2P1	ncRNA_intronic	Heart_Atrial_Appendage	ENSG00000189212	DPY19L2P1	transcribed_unprocessed_pseudogene	YES	67.698	364	0.117642	0.0468017	3.14575e-05	18.2825	0.00473518
chr16_70019796_70019814	TG	PDXDC2P-NPIPB14P	ncRNA_intronic	Skin_Not_Sun_Exposed_Suprapubic	ENSG00000090857	PDPR	Protein coding	NO	94.527	508	-0.031074	0.0336971	3.14593e-05	20.0449	0.0031087
chr12_6846689_6846699	CA	CDCA3	UTR3	Artery_Coronary	ENSG00000248593	DSTNP2	transcribed_unprocessed_pseudogene	NO	38.204	195	0.174447	0.086079	3.14596e-05	16.4535	0.0114419
chr15_40425440_40425466	TA	IVD	intronic	Adipose_Visceral_Omentum	ENSG00000128944	KNSTRN	Protein coding	NO	35.645	436	-0.075644	0.0391824	3.14619e-05	19.5272	0.00402623
chr15_70891567_70891619	TG	LRRC49;THAP10	intronic	Brain_Cortex	ENSG00000166173	LARP6	Protein coding	NO	37.436	199	-0.019577	0.0844007	3.14675e-05	16.6424	0.00709999
chr1_39186170_39186247	CT	MACF1	intronic	Skin_Sun_Exposed_Lower_leg	ENSG00000090621	PABPC4	Protein coding	NO	375.801	557	-0.02315	0.0307648	3.1468e-05	19.9912	0.00275248
chr12_121773767_121773777	AC	TMEM120B	intronic	Esophagus_Muscularis	ENSG00000212694	LINC01089	lncRNA	NO	27.235	417	-0.020531	0.0409403	3.14687e-05	18.8864	0.00340172
chr3_45998119_45998182	AGAT	FYCO1;XCR1	intergenic	Whole_Blood	ENSG00000229515	FLT1P1	processed_pseudogene	NO	145.526	616	-0.068544	0.0278477	3.14689e-05	16.5078	0.00279557
chr17_43223459_43223479	AC	CCDC200	intronic	Adrenal_Gland	ENSG00000188554	NBR1	Protein coding	NO	33.555	203	-0.017492	0.0827881	3.14695e-05	16.0395	0.00874311
chr16_55426518_55426558	CT	MMP2-AS1	downstream	Artery_Tibial	ENSG00000260135	MMP2-AS1	lncRNA	YES	1.413	532	0.02966	0.0321934	3.14705e-05	18.3975	0.00272719
chr1_37535230_37535240	TA	SNIP1	UTR3	Artery_Tibial	ENSG00000163879	DNALI1	Protein coding	NO	21.684	158	0.028954	0.10544	3.14707e-05	18.3976	0.00272719
chr9_104245972_104246044	GAAG	SMC2;LOC105376194	intergenic	Heart_Atrial_Appendage	ENSG00000136824	SMC2	Protein coding	NO	118.601	364	0.025834	0.0467994	3.1472e-05	18.291	0.00473559
chr21_42579508_42579546	TCATCAGACAGCCCTGCCC	SLC37A1	intronic	Nerve_Tibial	ENSG00000235023	.	lncRNA	NO	71.717	488	-0.107846	0.0350589	3.14738e-05	20.3124	0.00257935
chr6_99810202_99810244	GT	PRDM13;MCHR2	intergenic	Heart_Atrial_Appendage	ENSG00000279170	TSTD3	Protein coding	NO	289.148	364	0.100125	0.0467987	3.14765e-05	18.2936	0.00473559
chr3_44432273_44432309	TG	ZNF445	UTR3	Whole_Blood	ENSG00000196653	ZNF502	Protein coding	NO	280.352	616	-0.076505	0.0278469	3.14773e-05	16.5122	0.00279584
chr15_90349838_90349870	AAAT	GABARAPL3	upstream	Adrenal_Gland	ENSG00000140575	IQGAP1	Protein coding	NO	38.388	203	0.088598	0.0827859	3.14776e-05	16.0436	0.00874311
chr18_7117873_7117900	CCCCG	LAMA1	upstream	Spleen	ENSG00000265069	.	lncRNA	NO	163.209	203	0.250916	0.0827857	3.14783e-05	20.052	0.00823152
chr17_50510423_50510536	AT	MYCBPAP	intronic	Pancreas	ENSG00000108846	ABCC3	Protein coding	NO	124.297	80	-0.039274	0.200313	3.14783e-05	17.9013	0.00635932
chr15_63880807_63880827	TTTA	MIR422A;DAPK2	intergenic	Muscle_Skeletal	ENSG00000197361	FBXL22	Protein coding	NO	283.115	655	-0.102719	0.0262043	3.14786e-05	16.8128	0.00272096
chr11_490771_490819	GT	PTDSS2	UTR3	Pancreas	ENSG00000177042	TMEM80	Protein coding	NO	204.796	275	0.042975	0.0616031	3.14786e-05	17.9015	0.00635932
chr1_150886473_150886511	AC	CTXND2	upstream	Esophagus_Gastroesophageal_Junction	ENSG00000163131	CTSS	Protein coding	NO	120.535	322	0.047355	0.0527848	3.14801e-05	19.0302	0.00496094
chr4_1393574_1393614	TAGA	UVSSA;NKX1-1	intergenic	Small_Intestine_Terminal_Ileum	ENSG00000179979	.	.	NO	.	172	-0.17583	0.0971662	3.14806e-05	17.6002	0.0138257
chr4_26851304_26851360	CTAT	TBC1D19;STIM2-AS1	intergenic	Artery_Tibial	ENSG00000240005	STIM2-AS1	lncRNA	NO	8.912	532	0.062574	0.0321921	3.14825e-05	18.4046	0.00272782
chr22_41817730_41817770	TAAA	CCDC134	intronic	Thyroid	ENSG00000172346	CSDC2	Protein coding	NO	245.733	534	0.121905	0.0320728	3.1483e-05	20.5015	0.00246353
chr19_46762218_46762252	GT	FKRP;SLC1A5	intergenic	Brain_Cortex	ENSG00000181027	FKRP	Protein coding	NO	13.477	199	-0.063436	0.0843954	3.14864e-05	16.6523	0.0071012
chr16_89435796_89435834	CA	LOC101927817	ncRNA_intronic	Nerve_Tibial	ENSG00000167526	RPL13	Protein coding	NO	124.862	488	0.039913	0.0350566	3.14926e-05	20.3245	0.00258056
chr9_100133764_100133804	AC	INVS	intronic	Muscle_Skeletal	ENSG00000119509	INVS	Protein coding	YES	29.245	655	0.024922	0.0262028	3.14962e-05	16.8222	0.00272204
chr7_84136962_84137006	AGGA	SEMA3A	intronic	Colon_Sigmoid	ENSG00000075213	SEMA3A	Protein coding	YES	57.805	310	-0.06158	0.0547839	3.1498e-05	19.2994	0.00543338
chr10_102829164_102829209	AC	WBP1L;CYP17A1	intergenic	Pancreas	ENSG00000156398	SFXN2	Protein coding	NO	102.686	275	-0.060404	0.061599	3.14987e-05	17.9129	0.00636112
chr1_10252386_10252422	TTG	KIF1B	intronic	Brain_Hippocampus	ENSG00000054523	KIF1B	Protein coding	YES	20.075	157	0.163401	0.106075	3.14991e-05	16.35	0.0140309
chr19_19596362_19596386	AATA	PBX4	intronic	Skin_Not_Sun_Exposed_Suprapubic	ENSG00000064547	LPAR2	Protein coding	NO	31.426	508	-0.112664	0.0336919	3.15045e-05	20.0737	0.00311255
chr2_113528144_113528172	ATGT	PGM5P3-AS1	ncRNA_intronic	Esophagus_Mucosa	ENSG00000146556	WASH2P	transcribed_unprocessed_pseudogene	NO	60.392	449	0.076381	0.0380575	3.15089e-05	19.0632	0.00333448
chr22_24204605_24204660	CT	SUSD2;GGT5	intergenic	Skin_Not_Sun_Exposed_Suprapubic	ENSG00000099991	CABIN1	Protein coding	NO	28.8535	498	-0.046596	0.0343594	3.151e-05	20.0772	0.00311255
chr17_43038123_43038169	AC	RND2;BRCA1	intergenic	Heart_Atrial_Appendage	ENSG00000108828	VAT1	Protein coding	NO	13.023	364	-0.107386	0.0467924	3.1516e-05	18.3165	0.0047403
chr22_36706197_36706286	CTT	LOC105373021	ncRNA_intronic	Brain_Cerebellum	ENSG00000234688	CACNG2-DT	lncRNA	NO	2.4225	202	-0.031023	0.0831723	3.15164e-05	17.1093	0.00529207
chr1_9251436_9251472	TGT	H6PD	intronic	Brain_Hippocampus	ENSG00000049239	H6PD	Protein coding	YES	11.61	157	0.122525	0.106068	3.15184e-05	16.3601	0.0140309
chr5_35939396_35939445	AC	LOC100506406	ncRNA_intronic	Brain_Substantia_nigra	ENSG00000164187	LMBRD2	Protein coding	NO	175.633	105	-0.113997	0.155491	3.152e-05	16.0677	0.0284888
chr3_122430515_122430543	GT	LOC102723582	ncRNA_intronic	Muscle_Skeletal	ENSG00000160124	MIX23	Protein coding	NO	47.298	655	-0.023342	0.0262005	3.15207e-05	16.8353	0.00272372
chr1_153611917_153611952	CA	S100A16	intronic	Colon_Transverse	ENSG00000189334	S100A14	Protein coding	NO	4.0035	328	-0.024344	0.0518301	3.1522e-05	20.0643	0.0061528
chr2_231176642_231176678	AC	PSMD1;ARMC9	intergenic	Pancreas	ENSG00000204128	C2orf72	Protein coding	NO	135.553	275	0.12092	0.0615933	3.15259e-05	17.9284	0.00636436
chr8_8701083_8701119	AAAT	CLDN23	upstream	Heart_Atrial_Appendage	ENSG00000147324	MFHAS1	Protein coding	NO	120.763	344	0.058402	0.0494622	3.1526e-05	18.3224	0.00474059
chr8_142738011_142738033	TG	THEM6;SLURP1	intergenic	Prostate	ENSG00000180155	LYNX1	Protein coding	NO	38.574	199	0.205934	0.0843833	3.15294e-05	20.7894	0.0125616
chr17_2338774_2338788	AT	SGSM2	intronic	Vagina	ENSG00000167720	SRR	Protein coding	NO	23.403	115	-0.086713	0.142705	3.15325e-05	17.2989	0.0284055
chr3_47049304_47049348	AT	SETD2	intronic	Testis	ENSG00000076201	PTPN23	Protein coding	NO	331.685	94	0.022382	0.172465	3.15335e-05	26.6086	0.00449091
chr16_27271559_27271586	CA	NSMCE1-DT	ncRNA_intronic	Nerve_Tibial	ENSG00000259940	.	lncRNA	NO	56.5795	487	-0.097752	0.0351227	3.15341e-05	20.3513	0.00258364
chr18_12331808_12331860	AT	AFG3L2	intronic	Artery_Aorta	ENSG00000141391	PRELID3A	Protein coding	NO	76.062	345	0.06984	0.0493196	3.15367e-05	18.917	0.00426923
chr8_108855571_108855608	AC	TMEM74;TRHR	intergenic	Esophagus_Muscularis	ENSG00000164841	TMEM74	Protein coding	NO	67.9955	416	0.045651	0.0410276	3.15375e-05	18.9277	0.00340855
chr11_107590332_107590439	TC	ELMOD1	upstream	Muscle_Skeletal	ENSG00000110675	ELMOD1	Protein coding	YES	0.7055	655	0.015891	0.026199	3.15376e-05	16.8444	0.00272474
chr14_88879651_88879696	ATT	TTC8	UTR3	Skin_Sun_Exposed_Lower_leg	ENSG00000258983	.	lncRNA	NO	380.339	162	-0.189931	0.102914	3.15378e-05	20.0356	0.00275782
chr17_43223459_43223479	AC	CCDC200	intronic	Adipose_Subcutaneous	ENSG00000184988	TMEM106A	Protein coding	NO	10.425	530	-0.011572	0.0323057	3.15401e-05	19.5576	0.00309897
chr7_67211150_67211190	TG	TYW1	intronic	Spleen	ENSG00000273448	.	lncRNA	NO	121.877	205	0.05248	0.0819852	3.15421e-05	20.0926	0.00824481
chr14_70641587_70641620	CA	LOC101928075;TTC9	upstream	Lung	ENSG00000133985	TTC9	Protein coding	NO	0.3125	466	-0.039253	0.036683	3.15455e-05	20.6309	0.00413278
chr14_70725830_70725850	CA	MAP3K9	UTR3	Whole_Blood	ENSG00000006432	MAP3K9	Protein coding	YES	27.116	616	0.114913	0.0278401	3.15475e-05	16.5491	0.00280161
chr22_41817730_41817770	TAAA	CCDC134	intronic	Esophagus_Gastroesophageal_Junction	ENSG00000167077	MEI1	Protein coding	NO	22.328	322	0.206622	0.0527725	3.15487e-05	19.0716	0.00496916
chr12_56021688_56021730	TG	LOC105369781	ncRNA_intronic	Brain_Hypothalamus	ENSG00000139531	SUOX	Protein coding	NO	19.495	160	-0.146865	0.104144	3.15549e-05	16.7979	0.013763
chr7_66598828_66598861	CTG	GS1-124K5.11;KCTD7	intergenic	Ovary	ENSG00000229180	RABGEF1P1	transcribed_unprocessed_pseudogene	NO	21.9215	147	0.055569	0.112963	3.15569e-05	16.9461	0.0161699
chr6_29677768_29677796	AC	ZFP57	intronic	Breast_Mammary_Tissue	ENSG00000228078	HLA-U	unprocessed_pseudogene	NO	256.319	377	0.062723	0.0451988	3.15589e-05	20.4074	0.00530475
chr9_93113511_93113555	CA	CARD19	downstream	Cells_Cultured_fibroblasts	ENSG00000131669	NINJ1	Protein coding	NO	12.657	427	-0.065939	0.0399831	3.15592e-05	17.4599	0.00283394
chr16_81046661_81046691	AC	ATMIN	UTR3	Brain_Nucleus_accumbens_basal_ganglia	ENSG00000260213	CENPN-AS1	lncRNA	NO	10.917	192	-0.207302	0.0873513	3.15594e-05	16.6537	0.00868738
chr11_75103106_75103158	AT	OR2AT4;SLCO2B1	intergenic	Skin_Not_Sun_Exposed_Suprapubic	ENSG00000166435	XRRA1	Protein coding	NO	153.932	485	0.045392	0.0352624	3.15613e-05	20.1099	0.00311664
chr1_26282323_26282417	GGACCG	UBXN11	exonic	Thyroid	ENSG00000158022	TRIM63	Protein coding	NO	213.934	534	-0.054623	0.0320642	3.15615e-05	20.5526	0.00246908
chr7_64971305_64971343	AATA	ERV3-1-ZNF117;ZNF117	downstream	Brain_Caudate_basal_ganglia	ENSG00000198039	ZNF273	Protein coding	NO	68.036	183	0.091755	0.0915	3.1563e-05	16.5598	0.00877109
chr6_25932367_25932411	AAAG	SLC17A2;TRIM38	intergenic	Brain_Caudate_basal_ganglia	ENSG00000272462	LINC02980	lncRNA	NO	60.252	184	-0.035876	0.0910195	3.15631e-05	16.5598	0.00877109
chr5_126593308_126593344	AC	ALDH7A1	intronic	Brain_Spinal_cord_cervical_c-1	ENSG00000164904	ALDH7A1	Protein coding	YES	0.812	120	0.106722	0.137055	3.15673e-05	16.4954	0.0176449
chr17_4955785_4955926	TGTCTCTGCCC	ENO3	intronic	Cells_Cultured_fibroblasts	ENSG00000129250	KIF1C	Protein coding	NO	42.0945	427	0.071932	0.0399815	3.15704e-05	17.4661	0.00283449
chr4_173399465_173399491	GT	SCRG1	intronic	Brain_Spinal_cord_cervical_c-1	ENSG00000164106	SCRG1	Protein coding	YES	0.362	120	0.074725	0.137053	3.15723e-05	16.498	0.0176449
chr14_70317366_70317392	GT	ADAM21P1;COX16	intergenic	Cells_Cultured_fibroblasts	ENSG00000213463	SYNJ2BP	Protein coding	NO	99.682	427	-0.026527	0.0399808	3.15756e-05	17.469	0.0028345
chr10_94527082_94527106	TG	TBC1D12	intronic	Colon_Sigmoid	ENSG00000119969	HELLS	Protein coding	NO	18.235	310	0.057223	0.0547689	3.15789e-05	19.349	0.00544313
chr2_197616268_197616308	ATTTT	RFTN2	intronic	Small_Intestine_Terminal_Ileum	ENSG00000115524	SF3B1	Protein coding	NO	181.209	172	-0.019442	0.0971346	3.15792e-05	17.6553	0.0138581
chr7_55846065_55846091	TA	SEPTIN14	intronic	Muscle_Skeletal	ENSG00000226278	PSPHP1	unprocessed_pseudogene	NO	81.281	191	-0.052359	0.0877877	3.158e-05	16.867	0.00272796
chr3_113002656_113002676	GT	NEPRO	UTR3	Nerve_Tibial	ENSG00000163608	NEPRO	Protein coding	YES	6.134	488	-0.099143	0.0350461	3.15806e-05	20.3813	0.00258711
chr3_51032119_51032145	GT	DOCK3	intronic	Colon_Sigmoid	ENSG00000088538	DOCK3	Protein coding	YES	357.205	310	0.085783	0.0547685	3.15807e-05	19.35	0.00544313
chr5_157330240_157330284	TG	CYFIP2	intronic	Artery_Tibial	ENSG00000135074	ADAM19	Protein coding	NO	172.56	532	-0.029496	0.032181	3.15832e-05	18.4634	0.00273613
chr1_84421091_84421212	AAAG	DNASE2B;RPF1	intergenic	Pancreas	ENSG00000142875	PRKACB	Protein coding	NO	239.591	273	0.025446	0.0620217	3.15859e-05	17.9625	0.00637421
chr8_22423786_22423812	TC	SLC39A14	intronic	Cells_Cultured_fibroblasts	ENSG00000197181	PIWIL2	Protein coding	NO	71	427	-0.030294	0.0399791	3.1588e-05	17.4758	0.00283515
chr22_42089327_42089355	AC	NDUFA6	intronic	Spleen	ENSG00000177096	PHETA2	Protein coding	NO	14.984	205	-0.06394	0.0819726	3.15882e-05	20.122	0.00824907
chr4_153789505_153789551	GT	SFRP2	upstream	Esophagus_Gastroesophageal_Junction	ENSG00000145428	RNF175	Protein coding	NO	29.504	322	-0.041449	0.0527651	3.15901e-05	19.0967	0.00497438
chr12_52237726_52237762	TG	KRT7	intronic	Heart_Left_Ventricle	ENSG00000135480	KRT7	Protein coding	YES	0.944	350	0.099927	0.0486182	3.15934e-05	17.0155	0.00551556
chr11_65483789_65483835	TG	LOC101927789;MALAT1	intergenic	Thyroid	ENSG00000214659	KRT8P26	processed_pseudogene	NO	243.127	534	0.069755	0.0320607	3.15935e-05	20.5735	0.00247099
chr6_29726559_29726583	TG	HLA-F	intronic	Artery_Tibial	ENSG00000204622	HLA-J	transcribed_unprocessed_pseudogene	NO	280.035	532	0.141517	0.0321798	3.15941e-05	18.4698	0.00273667
chr2_99165019_99165061	AC	LIPT1;MITD1	intergenic	Spleen	ENSG00000144214	LYG1	Protein coding	NO	136.157	205	-0.041325	0.0819701	3.15972e-05	20.1277	0.00824907
chr2_48417084_48417128	AC	FOXN2;PPP1R21	intergenic	Muscle_Skeletal	ENSG00000162869	PPP1R21	Protein coding	NO	23.492	655	0.034125	0.0261936	3.15981e-05	16.8767	0.00272909
chr14_105416855_105416892	TTAT	LOC100507437	downstream	Esophagus_Mucosa	ENSG00000166428	PLD4	Protein coding	NO	484.714	448	0.08068	0.0381294	3.16005e-05	19.1187	0.00334277
chr6_31077612_31077636	GA	HCG22;C6orf15	intergenic	Adipose_Visceral_Omentum	ENSG00000271581	.	unprocessed_pseudogene	NO	279.023	459	0.043525	0.0372279	3.16007e-05	19.6134	0.00404232
chr3_50052986_50053036	GT	RBM6	intronic	Pancreas	ENSG00000226913	BSN-DT	lncRNA	NO	498.645	275	-0.100232	0.0615777	3.16013e-05	17.9712	0.00637503
chr13_52701802_52701826	AC	SUGT1	downstream	Esophagus_Mucosa	ENSG00000250299	MRPS31P4	transcribed_unprocessed_pseudogene	NO	84.256	449	0.025977	0.0380452	3.16038e-05	19.1207	0.00334277
chr2_87537408_87537432	TG	CYTOR;MIR4435-1	intergenic	Whole_Blood	ENSG00000222041	CYTOR	lncRNA	NO	18.807	614	0.106091	0.0279244	3.16047e-05	16.5791	0.00280573
chr11_47579984_47580030	AC	NDUFS3	intronic	Skin_Not_Sun_Exposed_Suprapubic	ENSG00000165915	SLC39A13	Protein coding	NO	165.145	508	-0.026232	0.0336802	3.16056e-05	20.1381	0.00312025
chr17_58369068_58369092	AC	RNF43	intronic	Testis	ENSG00000181013	.	.	NO	.	296	0.029063	0.0572991	3.16097e-05	26.6729	0.00450024
chr2_65030466_65030498	TAAA	SLC1A4;CEP68	intergenic	Adipose_Subcutaneous	ENSG00000011523	CEP68	Protein coding	NO	25.872	530	-0.069875	0.0322979	3.16112e-05	19.6017	0.00310546
chr17_30163189_30163247	TG	NSRP1	intronic	Skin_Not_Sun_Exposed_Suprapubic	ENSG00000126653	NSRP1	Protein coding	YES	45.138	508	-0.025683	0.0336794	3.16133e-05	20.143	0.00312053
chr4_2950876_2950888	AG	NOP14-AS1	ncRNA_exonic	Brain_Cerebellum	ENSG00000125388	GRK4	Protein coding	NO	12.689	202	-0.280175	0.0831453	3.1614e-05	17.1623	0.00530408
chr16_53477057_53477081	TG	RBL2	intronic	Brain_Cerebellum	ENSG00000279722	.	TEC	NO	12.874	202	0.189894	0.0831444	3.16172e-05	17.164	0.00530408
chr12_47728288_47728321	AG	ENDOU;RAPGEF3	intergenic	Heart_Atrial_Appendage	ENSG00000280054	.	TEC	NO	2.2935	364	0.043771	0.0467762	3.16184e-05	18.376	0.00475324
chr11_118822411_118822453	TG	DDX6;CXCR5	intergenic	Esophagus_Mucosa	ENSG00000278376	.	lncRNA	NO	31.23	449	-0.051851	0.0380431	3.16197e-05	19.1303	0.00334388
chr2_129971517_129971561	TG	RAB6C-AS1	ncRNA_intronic	Testis	ENSG00000237574	LINC01856	lncRNA	NO	48.362	296	0.064175	0.0572966	3.16224e-05	26.6837	0.00450091
chr1_200726299_200726345	AC	DDX59-AS1;CAMSAP2	intergenic	Testis	ENSG00000118200	CAMSAP2	Protein coding	NO	12.571	296	0.035616	0.0572961	3.16251e-05	26.6859	0.00450091
chr12_125094978_125095024	GT	AACS	intronic	Brain_Cerebellar_Hemisphere	ENSG00000081760	AACS	Protein coding	YES	2.521	166	0.121632	0.100498	3.1626e-05	16.9339	0.00719977
chr21_39313589_39313614	CGC	BRWD1	UTR5	Whole_Blood	ENSG00000255568	BRWD1-AS2	lncRNA	NO	0.3055	609	-0.16657	0.0281492	3.1627e-05	16.5908	0.00280723
chr8_11114727_11114773	TG	XKR6	intronic	Spleen	ENSG00000255310	.	lncRNA	NO	5.024	205	-0.06509	0.0819604	3.1633e-05	20.1505	0.00825502
chr20_3966469_3966507	GT	RNF24	intronic	Esophagus_Muscularis	ENSG00000229539	PANK2-AS1	lncRNA	NO	77.315	417	0.056294	0.0409173	3.16338e-05	18.9855	0.00341665
chr20_2647120_2647160	TTTA	TMC2;NOP56	intergenic	Artery_Aorta	ENSG00000101361	NOP56	Protein coding	NO	5.453	343	0.08368	0.0495854	3.16354e-05	18.9761	0.00428065
chr21_33577604_33577702	AC	DONSON	UTR3	Esophagus_Muscularis	ENSG00000142188	TMEM50B	Protein coding	NO	97.679	417	-0.017741	0.0409169	3.16366e-05	18.9872	0.00341665
chr10_86824081_86824111	TG	BMPR1A	intronic	Esophagus_Muscularis	ENSG00000107779	BMPR1A	Protein coding	YES	67.446	417	-0.010138	0.0409168	3.16368e-05	18.9873	0.00341665
chr15_80955616_80955638	GT	CEMIP;MESD	intergenic	Esophagus_Muscularis	ENSG00000277782	.	lncRNA	NO	44.354	417	-0.11247	0.0409163	3.16409e-05	18.9897	0.00341665
chr8_70669606_70669639	TG	XKR9	intronic	Heart_Left_Ventricle	ENSG00000147592	LACTB2	Protein coding	NO	0.4375	350	0.009113	0.04861	3.16436e-05	17.0425	0.00552074
chr9_2622146_2622171	CGG	VLDLR-AS1	ncRNA_exonic	Testis	ENSG00000147852	VLDLR	Protein coding	NO	0.0235	296	0.094961	0.0572914	3.16493e-05	26.7064	0.00450311
chr15_51901572_51901612	GT	TMOD3	intronic	Whole_Blood	ENSG00000138594	TMOD3	Protein coding	YES	0.326	616	0.022924	0.0278304	3.16501e-05	16.6029	0.00280873
chr10_124788710_124788728	TA	EEF1AKMT2	intronic	Testis	ENSG00000203791	EEF1AKMT2	Protein coding	YES	3.149	93	-0.025893	0.174129	3.16512e-05	26.708	0.00450311
chr12_49222714_49222777	AG	TUBA1A;TUBA1C	intergenic	Breast_Mammary_Tissue	ENSG00000186897	C1QL4	Protein coding	NO	114.442	377	0.110046	0.0451845	3.16525e-05	20.4679	0.00531771
chr17_44729683_44729727	AC	DBF4B	intronic	Colon_Sigmoid	ENSG00000073670	ADAM11	Protein coding	NO	29.283	310	0.055738	0.0547552	3.16531e-05	19.3944	0.00545399
chr12_123712061_123712095	CA	ATP6V0A2	upstream	Brain_Cerebellum	ENSG00000278861	.	TEC	NO	56.55	202	-0.045355	0.0831342	3.16542e-05	17.1841	0.00530865
chr7_32814529_32814564	TG	LINC00997;DPY19L1P2	intergenic	Heart_Atrial_Appendage	ENSG00000229358	DPY19L1P1	unprocessed_pseudogene	NO	52.7595	363	0.074452	0.0468971	3.16545e-05	18.397	0.00475744
chr8_11492272_11492320	GT	FAM167A;BLK	intergenic	Whole_Blood	ENSG00000269918	.	lncRNA	NO	385.592	616	0.053836	0.0278299	3.16545e-05	16.6052	0.00280873
chr12_42234192_42234232	AGAAA	YAF2	UTR3	Muscle_Skeletal	ENSG00000134283	PPHLN1	Protein coding	NO	4.235	654	0.064719	0.026228	3.16567e-05	16.908	0.00273371
chr10_47554110_47554146	AAAT	BMS1P2;BMS1P2-AGAP9	upstream	Artery_Tibial	ENSG00000204172	AGAP9	Protein coding	NO	30.49	504	-0.10867	0.0339382	3.16577e-05	18.507	0.00274136
chr17_82735561_82735581	CCCGC	FN3K	upstream	Artery_Aorta	ENSG00000167363	FN3K	Protein coding	YES	0.044	99	0.243266	0.164245	3.16587e-05	18.9901	0.00428284
chr12_13000454_13000478	GCAGCAGT	HTR7P1	ncRNA_exonic	Esophagus_Mucosa	ENSG00000013583	HEBP1	Protein coding	NO	0.201	449	0.094332	0.038038	3.16592e-05	19.1542	0.00334746
chr7_128110674_128110704	TG	SND1;MIR129-1	intergenic	Cells_Cultured_fibroblasts	ENSG00000197157	SND1	Protein coding	NO	21.2	427	-0.026192	0.0399694	3.16593e-05	17.5153	0.00284063
chr4_89307269_89307297	CA	GPRIN3	intronic	Brain_Amygdala	ENSG00000185477	GPRIN3	Protein coding	YES	0.517	120	-0.376164	0.137014	3.16606e-05	16.1289	0.021974
chr12_31722130_31722176	AC	AMN1	intronic	Testis	ENSG00000233381	AK4P3	Protein coding	NO	70.058	296	0.104961	0.0572885	3.16643e-05	26.719	0.00450422
chr16_31141376_31141392	AAAC	PRSS36	intronic	Whole_Blood	ENSG00000260911	.	lncRNA	NO	98.234	616	0.127266	0.0278288	3.16661e-05	16.6113	0.00280928
chr5_80197308_80197364	GA	SERINC5	intronic	Spleen	ENSG00000164300	SERINC5	Protein coding	YES	30.156	205	-0.02976	0.081951	3.16674e-05	20.1725	0.00826063
chr6_116600605_116600651	TG	RWDD1;RSPH4A	intergenic	Brain_Hypothalamus	ENSG00000188820	CALHM6	Protein coding	NO	138.161	160	0.147525	0.104106	3.16676e-05	16.8579	0.0137831
chr1_28651266_28651324	AAAAT	LINC01715;GMEB1	intergenic	Artery_Tibial	ENSG00000204138	PHACTR4	Protein coding	NO	159.6	529	-0.061383	0.0323519	3.1669e-05	18.5135	0.00274194
chr20_35595144_35595176	TA	FER1L4	ncRNA_intronic	Esophagus_Mucosa	ENSG00000126001	CEP250	Protein coding	NO	85.162	127	0.042928	0.129831	3.16704e-05	19.161	0.00334807
chr12_53230836_53230882	GT	RARG	intronic	Skin_Sun_Exposed_Lower_leg	ENSG00000170477	KRT4	Protein coding	NO	416.743	557	-0.12173	0.0307433	3.16715e-05	20.1206	0.00276876
chr10_42673559_42673595	TG	LINC01518	ncRNA_exonic	Artery_Aorta	ENSG00000215146	.	transcribed_unprocessed_pseudogene	NO	320.566	346	-0.101671	0.0491571	3.16721e-05	18.9982	0.00428369
chr9_126336754_126336780	CA	MVB12B	intronic	Pancreas	ENSG00000196814	MVB12B	Protein coding	YES	1.548	275	-0.156451	0.0615624	3.16752e-05	18.0133	0.00638612
chr16_68277316_68277348	TTTA	SLC7A6	intronic	Skin_Not_Sun_Exposed_Suprapubic	ENSG00000132600	PRMT7	Protein coding	NO	33.619	501	-0.075556	0.0341368	3.16763e-05	20.1832	0.00312627
chr7_27706498_27706546	AC	HIBADH;TAX1BP1	intergenic	Muscle_Skeletal	ENSG00000106052	TAX1BP1	Protein coding	NO	32.809	655	0.018395	0.0261865	3.1677e-05	16.9188	0.00273502
chr11_68875067_68875102	TGTTA	CPT1A;MRPL21	intergenic	Colon_Sigmoid	ENSG00000132740	IGHMBP2	Protein coding	NO	28.7785	310	-0.160478	0.0547503	3.16794e-05	19.4105	0.00545698
chr7_900883_900902	CCGGG	ADAP1	intronic	Nerve_Tibial	ENSG00000273151	.	lncRNA	NO	14.3455	488	0.118919	0.0350337	3.16843e-05	20.4483	0.00259529
chr2_157257986_157258010	CTG	GALNT5	UTR5	Cells_Cultured_fibroblasts	ENSG00000136542	GALNT5	Protein coding	YES	0.293	427	-0.085222	0.039966	3.16847e-05	17.5294	0.00284245
chr6_149704887_149704927	AC	LATS1	intronic	Esophagus_Mucosa	ENSG00000203722	RAET1G	Protein coding	NO	218.103	449	-0.049656	0.0380346	3.16858e-05	19.1703	0.00334911
chr13_46392868_46392910	GA	RUBCNL;LINC01198	intergenic	Spleen	ENSG00000102445	RUBCNL	Protein coding	NO	2.847	205	0.054464	0.0819451	3.16889e-05	20.1862	0.00826286
chr6_106518975_106519007	CA	CRYBG1	intronic	Whole_Blood	ENSG00000130348	QRSL1	Protein coding	NO	110.587	615	0.023551	0.0278715	3.1689e-05	16.6233	0.00281083
chr7_6448699_6448735	TTTA	DAGLB	upstream	Testis	ENSG00000178397	FAM220A	Protein coding	NO	99.736	296	-0.061384	0.0572837	3.16892e-05	26.7401	0.004507
chr11_14422690_14422716	TG	RRAS2;COPB1	intergenic	Pancreas	ENSG00000152270	PDE3B	Protein coding	NO	221.101	275	-0.106739	0.0615594	3.16899e-05	18.0216	0.00638612
chr2_238065651_238065692	TAT	UBE2F-SCLY	ncRNA_intronic	Skin_Sun_Exposed_Lower_leg	ENSG00000144488	ESPNL	Protein coding	NO	34.6685	162	-0.192857	0.102862	3.16913e-05	20.1331	0.0027701
chr10_84105891_84105935	TG	LINC02650;GHITM	intergenic	Artery_Tibial	ENSG00000271933	.	lncRNA	NO	34.669	532	-0.02617	0.0321689	3.16934e-05	18.5278	0.00274365
chr8_11492272_11492320	GT	FAM167A;BLK	intergenic	Adipose_Visceral_Omentum	ENSG00000255310	.	lncRNA	NO	382.57	459	0.07291	0.0372161	3.16943e-05	19.6715	0.00405347
chr6_136381877_136381936	AC	MAP7	intronic	Skin_Not_Sun_Exposed_Suprapubic	ENSG00000260418	.	lncRNA	NO	45.8195	508	0.035466	0.03367	3.16951e-05	20.1952	0.00312764
chr10_3120369_3120399	TG	PFKP	intronic	Brain_Hypothalamus	ENSG00000237399	PITRM1-AS1	lncRNA	NO	21.248	160	0.136081	0.104096	3.16965e-05	16.8733	0.0137831
chr1_236693177_236693215	CA	ACTN2	intronic	Brain_Spinal_cord_cervical_c-1	ENSG00000077522	ACTN2	Protein coding	YES	6.461	120	-0.073757	0.136997	3.1698e-05	16.5637	0.0176963
chr4_38880071_38880177	AATAG	FAM114A1	intronic	Cells_Cultured_fibroblasts	ENSG00000197712	FAM114A1	Protein coding	YES	12.318	427	-0.015162	0.0399639	3.17001e-05	17.5379	0.00284337
chr7_64946765_64946787	AC	ZNF273;ERV3-1-ZNF117	intergenic	Adipose_Visceral_Omentum	ENSG00000198039	ZNF273	Protein coding	NO	43.488	459	-0.05333	0.0372145	3.17067e-05	19.6792	0.00405422
chr11_111247191_111247220	AG	C11orf53	intronic	Esophagus_Mucosa	ENSG00000196167	COLCA1	lncRNA	NO	52.0475	449	-0.026918	0.0380319	3.17069e-05	19.183	0.00335075
chr16_4629150_4629192	TG	MGRN1	intronic	Lung	ENSG00000089486	CDIP1	Protein coding	NO	90.343	466	0.040921	0.0366626	3.17087e-05	20.7376	0.00415251
chr17_3730454_3730473	AAAT	ITGAE	intronic	Muscle_Skeletal	ENSG00000177602	HASPIN	Protein coding	NO	6.5605	651	-0.034592	0.026343	3.17091e-05	16.936	0.00273735
chr7_90250187_90250235	GA	CFAP69	intronic	Brain_Caudate_basal_ganglia	ENSG00000105793	GTPBP10	Protein coding	NO	85.012	184	-0.045204	0.0909754	3.17096e-05	16.6367	0.00880715
chr13_36285584_36285656	AGAT	CCDC169;CCDC169-SOHLH2	intronic	Brain_Putamen_basal_ganglia	ENSG00000242715	CCDC169	Protein coding	NO	12.129	163	-0.15266	0.102248	3.17111e-05	16.0577	0.0108072
chr20_32541008_32541048	AC	NOL4L	intronic	Nerve_Tibial	ENSG00000197183	NOL4L	Protein coding	YES	4.631	488	0.040217	0.0350303	3.17123e-05	20.4663	0.00259725
chr1_52842419_52842459	TG	ZYG11A	upstream	Brain_Putamen_basal_ganglia	ENSG00000162378	ZYG11B	Protein coding	NO	115.972	163	0.040019	0.102247	3.17147e-05	16.0596	0.0108072
chr10_70133098_70133156	AG	AIFM2	upstream	Brain_Hypothalamus	ENSG00000079332	SAR1A	Protein coding	NO	24.696	160	0.032852	0.104089	3.17172e-05	16.8843	0.0137831
chr1_145804499_145804533	CA	RNF115	intronic	Cells_EBV-transformed_lymphocytes	ENSG00000186364	NUDT17	Protein coding	NO	41.114	137	-0.211016	0.120769	3.17172e-05	15.5338	0.017632
chr19_41564335_41564367	TTAT	CEACAM21	intronic	Artery_Coronary	ENSG00000007129	CEACAM21	Protein coding	YES	0.331	195	0.08973	0.086004	3.1722e-05	16.5908	0.01152
chr19_43609359_43609377	GA	ZNF428	intronic	Muscle_Skeletal	ENSG00000234465	PINLYP	Protein coding	NO	28.331	655	-0.040428	0.0261825	3.17222e-05	16.9429	0.00273803
chr1_201877487_201877513	CA	IPO9	UTR3	Testis	ENSG00000223774	.	lncRNA	NO	16.342	296	0.084984	0.0572769	3.17246e-05	26.7699	0.00451051
chr12_11202309_11202377	GGAA	TAS2R42;PRB3	intergenic	Skin_Not_Sun_Exposed_Suprapubic	ENSG00000212124	TAS2R19	Protein coding	NO	179.723	507	0.114984	0.033732	3.17265e-05	20.2152	0.00313026
chr4_154591668_154591682	TA	FGA	upstream	Nerve_Tibial	ENSG00000171566	PLRG1	Protein coding	NO	41.275	487	0.10606	0.0350992	3.17307e-05	20.4781	0.00259842
chr19_58481777_58481807	GTTTT	ZNF446	intronic	Thyroid	ENSG00000083838	ZNF446	Protein coding	YES	5.342	534	0.117104	0.0320456	3.17312e-05	20.6632	0.00248118
chr10_47486972_47486996	AAAACA	FAM25C;FAM25G	downstream	Esophagus_Mucosa	ENSG00000189014	SHLD2P3	unprocessed_pseudogene	NO	202.723	449	-0.274492	0.0380287	3.17316e-05	19.198	0.00335278
chr8_10672385_10672421	GT	C8orf74	upstream	Heart_Atrial_Appendage	ENSG00000269918	.	lncRNA	NO	434.301	364	-0.071622	0.0467582	3.17318e-05	18.442	0.00476768
chr3_99984060_99984076	TG	CMSS1;FILIP1L	intronic	Spleen	ENSG00000273374	.	lncRNA	NO	178.01	205	-0.031609	0.0819325	3.17354e-05	20.2157	0.00827158
chr12_48802451_48802509	GT	ADCY6-DT;CACNB3	intergenic	Brain_Putamen_basal_ganglia	ENSG00000257660	ADCY6-DT	lncRNA	NO	12.904	163	-0.113831	0.10224	3.17358e-05	16.0703	0.0108072
chr10_132187319_132187393	GCCCG	DPYSL4	intronic	Heart_Left_Ventricle	ENSG00000165752	STK32C	Protein coding	NO	61.752	346	0.073542	0.0491465	3.17362e-05	17.0924	0.00553512
chr1_109390771_109390799	TG	SORT1	intronic	Skin_Not_Sun_Exposed_Suprapubic	ENSG00000181754	AMIGO1	Protein coding	NO	118.942	508	0.187519	0.033665	3.17388e-05	20.223	0.00313098
chr2_97035045_97035085	TA	FAM178B;FAHD2B	intergenic	Heart_Atrial_Appendage	ENSG00000144199	FAHD2B	Protein coding	NO	59.755	88	-0.04162	0.183266	3.1739e-05	18.4461	0.00476768
chr2_105830670_105830716	GT	NCK2	intronic	Muscle_Skeletal	ENSG00000071051	NCK2	Protein coding	YES	14.135	655	-0.014264	0.026181	3.17392e-05	16.952	0.00273905
chr2_99279397_99279465	TATT	LYG2;LYG1	intergenic	Stomach	ENSG00000158411	MITD1	Protein coding	NO	98.373	285	-0.026218	0.0594366	3.17393e-05	19.3278	0.0085939
chr5_42728250_42728302	TC	GHR;CCDC152	intergenic	Artery_Coronary	ENSG00000198865	CCDC152	Protein coding	NO	28.542	195	-0.07812	0.0859988	3.17402e-05	16.6003	0.01152
chr13_37064979_37065034	TG	SUPT20H;CSNK1A1L	intergenic	Brain_Nucleus_accumbens_basal_ganglia	ENSG00000120699	EXOSC8	Protein coding	NO	58.0285	192	-0.073967	0.0872983	3.17425e-05	16.7504	0.00873325
chr17_46105865_46105948	CA	KANSL1	intronic	Stomach	ENSG00000238083	LRRC37A2	Protein coding	NO	405.601	286	-0.023842	0.0592321	3.17454e-05	19.3316	0.0085939
chr19_15652058_15652074	AG	CYP4F3	intronic	Breast_Mammary_Tissue	ENSG00000267594	CYP4F24P	unprocessed_pseudogene	NO	127.843	377	0.180075	0.0451702	3.17459e-05	20.5283	0.00533064
chr17_4891185_4891225	AC	MINK1	intronic	Brain_Cerebellum	ENSG00000141503	MINK1	Protein coding	YES	1.266	202	0.038692	0.0831077	3.17506e-05	17.2364	0.00532316
chr11_118151122_118151152	CA	SCN4B	intronic	Colon_Sigmoid	ENSG00000255274	SMIM35	Protein coding	NO	62.838	310	0.119966	0.0547372	3.17507e-05	19.4542	0.00546773
chr7_100520759_100520796	AG	NYAP1;AGFG2	intergenic	Adipose_Visceral_Omentum	ENSG00000242294	STAG3L5P	transcribed_unprocessed_pseudogene	NO	182.581	447	0.056311	0.038194	3.17511e-05	19.7067	0.00405822
chr7_67184594_67184718	TTATG	TYW1	intronic	Adrenal_Gland	ENSG00000198874	TYW1	Protein coding	YES	117.518	200	-0.059895	0.0839115	3.17555e-05	16.1853	0.00880591
chr1_18940562_18940606	GGAT	IFFO2	intronic	Skin_Sun_Exposed_Lower_leg	ENSG00000127463	EMC1	Protein coding	NO	280.621	557	0.107663	0.0307345	3.17563e-05	20.1744	0.00277541
chr10_30782453_30782497	AG	LINC02644;ZNF438	intergenic	Whole_Blood	ENSG00000183621	ZNF438	Protein coding	NO	140.913	616	0.039452	0.0278202	3.17573e-05	16.6591	0.00281594
chr16_31141376_31141392	AAAC	PRSS36	intronic	Brain_Anterior_cingulate_cortex_BA24	ENSG00000103510	KAT8	Protein coding	NO	10.928	141	0.275722	0.117479	3.17588e-05	16.3978	0.0141117
chr11_65249078_65249200	AAAAT	SLC22A20P;POLA2	intergenic	Thyroid	ENSG00000197847	SLC22A20P	transcribed_unitary_pseudogene	NO	27.978	526	-0.021702	0.0325242	3.17595e-05	20.6816	0.00248308
chr19_7957323_7957362	AG	TIMM44;ELAVL1	intergenic	Testis	ENSG00000267939	.	lncRNA	NO	51.3865	296	-0.034651	0.0572702	3.17597e-05	26.7996	0.00451475
chr5_122789474_122789504	AC	SNX2	intronic	Adipose_Visceral_Omentum	ENSG00000260686	.	lncRNA	NO	42.867	459	0.033437	0.0372077	3.17606e-05	19.7126	0.0040586
chr12_123569521_123569566	TAGAG	MIR3908;TMED2-DT	intergenic	Liver	ENSG00000111364	DDX55	Protein coding	NO	32.5335	195	-0.055515	0.0859928	3.17614e-05	15.2603	0.0113883
chr17_46737572_46737604	GT	NSF	intronic	Adipose_Subcutaneous	ENSG00000228696	ARL17B	Protein coding	NO	375.822	530	-0.168247	0.0322813	3.17616e-05	19.695	0.00311925
chr17_4839939_4839985	TG	MINK1	intronic	Heart_Atrial_Appendage	ENSG00000234327	ZNF232-AS1	lncRNA	NO	257.261	364	0.05615	0.0467534	3.17627e-05	18.4599	0.00477
chr17_29116613_29116625	CA	MYO18A	intronic	Brain_Hippocampus	ENSG00000221995	.	.	NO	.	157	-0.029718	0.105982	3.17665e-05	16.4888	0.0141292
chr19_49286263_49286297	AG	TRPM4;SLC6A16	intergenic	Spleen	ENSG00000268686	.	lncRNA	NO	101.801	205	-0.095725	0.0819239	3.1767e-05	20.2359	0.00827644
chr3_49404433_49404457	AC	RHOA	intronic	Pancreas	ENSG00000145020	AMT	Protein coding	NO	13.697	275	0.034825	0.0615421	3.17738e-05	18.0693	0.00640076
chr12_50211793_50211813	AC	LIMA1	intronic	Adrenal_Gland	ENSG00000272368	.	lncRNA	NO	99.549	203	-0.185064	0.0827043	3.17744e-05	16.1949	0.00880636
chr12_9185790_9185822	TTTCT	PZP	intronic	Muscle_Skeletal	ENSG00000214826	DDX12P	unprocessed_pseudogene	NO	262.423	655	-0.06166	0.0261774	3.17788e-05	16.9732	0.00274187
chr15_50964955_50964991	CA	AP4E1	intronic	Brain_Frontal_Cortex_BA9	ENSG00000273674	.	lncRNA	NO	56.37	165	0.082654	0.101033	3.17799e-05	16.631	0.0106883
chr19_33063801_33063848	CCCGCCG	RHPN2	intronic	Muscle_Skeletal	ENSG00000076650	GPATCH1	Protein coding	NO	17.0745	655	0.107905	0.0261768	3.17862e-05	16.9771	0.00274187
chr2_46771457_46771491	AC	SOCS5;LINC01118	intergenic	Pituitary	ENSG00000119878	CRIPT	Protein coding	NO	154.259	230	0.051626	0.0732554	3.17869e-05	21.142	0.0070403
chr11_65664328_65664378	TGTAT	RELA;KAT5	intergenic	Muscle_Skeletal	ENSG00000168056	LTBP3	Protein coding	NO	105.423	655	-0.103601	0.0261767	3.17871e-05	16.9776	0.00274187
chr8_30375913_30375963	AC	DCTN6;RBPMS-AS1	intergenic	Lung	ENSG00000254109	RBPMS-AS1	lncRNA	NO	8.802	466	0.041968	0.0366529	3.17874e-05	20.7891	0.00416115
chr18_51168491_51168525	TG	SMAD4;MEX3C	intergenic	Heart_Atrial_Appendage	ENSG00000176624	MEX3C	Protein coding	NO	28.251	364	-0.036471	0.0467493	3.17883e-05	18.4748	0.00477262
chr3_113837723_113837755	AAAC	ATP6V1A;GRAMD1C	intergenic	Nerve_Tibial	ENSG00000241889	CTDNEP1P1	processed_pseudogene	NO	47.559	488	-0.198459	0.0350206	3.17943e-05	20.5192	0.00260286
chr1_154607722_154607752	AC	ADAR	intronic	Pancreas	ENSG00000160712	IL6R	Protein coding	NO	153.628	275	0.039072	0.0615378	3.17945e-05	18.0811	0.00640265
chr1_242968597_242968638	GT	PLD5;LINC01347	intergenic	Testis	ENSG00000231512	SEPTIN14P21	transcribed_unprocessed_pseudogene	NO	79.2575	296	0.095626	0.0572633	3.17957e-05	26.8299	0.0045191
chr6_111568432_111568490	GT	TRAF3IP2-AS1	ncRNA_intronic	Nerve_Tibial	ENSG00000009413	REV3L	Protein coding	NO	84.746	488	0.01242	0.0350203	3.1797e-05	20.521	0.00260286
chr22_25482671_25482745	GATA	CRYBB2P1;GRK3	intergenic	Brain_Cerebellum	ENSG00000100058	CRYBB2P1	transcribed_unprocessed_pseudogene	NO	26.996	202	-0.262905	0.0830949	3.17973e-05	17.2618	0.00532935
chr9_35832168_35832200	GT	TMEM8B	intronic	Cells_EBV-transformed_lymphocytes	ENSG00000204930	FAM221B	Protein coding	NO	3.437	137	0.20913	0.120738	3.17979e-05	15.5733	0.0176412
chr6_29679886_29679913	AAAC	ZFP57	intronic	Spleen	ENSG00000233916	ZDHHC20P1	processed_pseudogene	NO	28.6475	205	0.151842	0.0819155	3.17982e-05	20.2558	0.00828117
chr16_31117369_31117401	AAAT	KAT8	upstream	Ovary	ENSG00000099377	HSD3B7	Protein coding	NO	132.169	147	0.085931	0.112872	3.1802e-05	17.0777	0.0162526
chr6_32155563_32155618	GT	PPT2-EGFL8	ncRNA_intronic	Cells_EBV-transformed_lymphocytes	ENSG00000221988	PPT2	Protein coding	NO	0.5725	137	0.119186	0.120735	3.18059e-05	15.5772	0.0176412
chr16_571038_571108	GT	PIGQ	intronic	Heart_Atrial_Appendage	ENSG00000161996	WDR90	Protein coding	NO	78.238	364	-0.010174	0.0467463	3.18072e-05	18.4858	0.00477323
ATN1	CAG	ATN1	exonic	Heart_Atrial_Appendage	ENSG00000111678	C12orf57	Protein coding	NO	6.2335	364	0.033845	0.0467461	3.18088e-05	18.4867	0.00477323
chr3_52724232_52724262	AC	NEK4	intronic	Whole_Blood	ENSG00000114902	SPCS1	Protein coding	NO	18.104	616	0.016526	0.0278153	3.18091e-05	16.6863	0.00282006
chr16_29106565_29106597	TG	RRN3P2	ncRNA_intronic	Ovary	ENSG00000103472	RRN3P2	lncRNA	YES	31.562	147	-0.037084	0.11287	3.18091e-05	17.0815	0.0162526
chr17_82735561_82735581	CCCGC	FN3K	upstream	Adipose_Subcutaneous	ENSG00000141560	FN3KRP	Protein coding	NO	8.456	157	-0.392407	0.105966	3.18127e-05	19.7266	0.00312377
chr21_44064303_44064339	TG	TRAPPC10	intronic	Whole_Blood	ENSG00000225331	LINC01678	lncRNA	NO	95.534	616	-0.073331	0.0278144	3.18181e-05	16.691	0.00282038
chr4_152908891_152908941	GT	ARFIP1	intronic	Nerve_Tibial	ENSG00000164144	ARFIP1	Protein coding	YES	2.654	488	-0.049999	0.0350174	3.18215e-05	20.5368	0.00260454
chr15_74526727_74526743	AAAT	UBL7-AS1;ARID3B	intergenic	Pancreas	ENSG00000260103	.	transcribed_processed_pseudogene	NO	36.449	275	-0.196473	0.0615321	3.18222e-05	18.0968	0.00640433
chr15_90149727_90149755	TG	IDH2-DT;SEMA4B	intergenic	Muscle_Skeletal	ENSG00000185033	SEMA4B	Protein coding	NO	10.863	655	0.029752	0.0261734	3.18234e-05	16.997	0.00274455
chr17_44729683_44729727	AC	DBF4B	intronic	Brain_Hypothalamus	ENSG00000161692	DBF4B	Protein coding	YES	3.954	160	0.085654	0.104052	3.18247e-05	16.9415	0.0138148
chr4_46389802_46389862	GA	GABRA2	UTR5	Esophagus_Gastroesophageal_Junction	ENSG00000260878	.	lncRNA	NO	145.617	322	0.019956	0.0527234	3.18252e-05	19.2388	0.00500867
chr6_26422159_26422174	CCT	BTN2A3P	ncRNA_exonic	Pancreas	ENSG00000181315	ZNF322	Protein coding	NO	229.329	275	0.15575	0.0615315	3.18253e-05	18.0986	0.00640433
chr19_2336898_2336914	GT	SPPL2B	intronic	Brain_Cerebellum	ENSG00000178297	TMPRSS9	Protein coding	NO	23.332	202	-0.239282	0.0830871	3.18256e-05	17.2771	0.00533245
chr9_37852930_37852966	TA	DCAF10	intronic	Esophagus_Muscularis	ENSG00000122696	SLC25A51	Protein coding	NO	51.162	114	-0.043235	0.143752	3.18267e-05	19.1013	0.00343548
chr6_57908688_57908720	CA	GUSBP4	ncRNA_exonic	Esophagus_Gastroesophageal_Junction	ENSG00000215190	LINC00680	transcribed_unprocessed_pseudogene	NO	52.641	321	0.11899	0.0528831	3.18327e-05	19.2433	0.00500867
chr3_49780309_49780341	AC	IP6K1	intronic	Brain_Hippocampus	ENSG00000233276	GPX1	Protein coding	NO	421.72	157	-0.028713	0.105957	3.18363e-05	16.5251	0.0141482
chr22_23754746_23754752	CG	VPREB3	upstream	Colon_Sigmoid	ENSG00000272733	.	lncRNA	NO	170.89	310	-0.194132	0.0547213	3.18371e-05	19.5071	0.00548108
chr17_64278846_64278870	GT	TEX2;PECAM1	intergenic	Esophagus_Muscularis	ENSG00000136478	TEX2	Protein coding	NO	15.598	417	0.070384	0.0408889	3.18382e-05	19.1081	0.00343609
chr2_99479779_99479803	AAT	REV1	intronic	Lung	ENSG00000273306	.	lncRNA	NO	74.573	464	-0.139604	0.0368023	3.18387e-05	20.8226	0.00416703
chr17_78918065_78918099	AC	TIMP2	intronic	Testis	ENSG00000178404	CEP295NL	Protein coding	NO	14.865	296	0.023257	0.0572546	3.18408e-05	26.868	0.00452399
chr1_156615557_156615573	CT	LOC101928177	ncRNA_intronic	Skin_Not_Sun_Exposed_Suprapubic	ENSG00000163382	NAXE	Protein coding	NO	22.29	508	0.070857	0.033653	3.18432e-05	20.2895	0.00314079
chr10_79636206_79636238	AG	LINC02679	ncRNA_intronic	Esophagus_Gastroesophageal_Junction	ENSG00000189129	PLAC9	Protein coding	NO	495.46	322	-0.032368	0.0527199	3.18447e-05	19.2505	0.00500925
chr7_35752293_35752339	TC	LOC100506725;SEPTIN7-DT	intergenic	Colon_Transverse	ENSG00000271122	HERPUD2-AS1	lncRNA	NO	57.102	328	-0.068422	0.0517737	3.18449e-05	20.2698	0.00621393
chr1_200674111_200674139	TGAA	DDX59-AS1	ncRNA_intronic	Brain_Spinal_cord_cervical_c-1	ENSG00000260088	DDX59-AS1	lncRNA	YES	4.618	120	0.219585	0.13693	3.18497e-05	16.643	0.017762
chr1_109113392_109113468	AG	C1orf194	intronic	Testis	ENSG00000273382	TMEM167B-DT	lncRNA	NO	22.572	296	0.013868	0.0572527	3.18508e-05	26.8764	0.00452453
chr14_59262653_59262699	GT	DAAM1	intronic	Brain_Cerebellar_Hemisphere	ENSG00000100592	DAAM1	Protein coding	YES	0.779	166	-0.07843	0.100424	3.18511e-05	17.0544	0.00724794
chr15_93995668_93995700	AC	LINC01581	ncRNA_intronic	Testis	ENSG00000258785	LINC01580	lncRNA	NO	93.461	296	-0.102274	0.0572518	3.18553e-05	26.8802	0.00452453
chr12_121773767_121773777	AC	TMEM120B	intronic	Prostate	ENSG00000274292	.	lncRNA	NO	27.025	199	-0.060383	0.0842922	3.18555e-05	21.0044	0.0126685
chr6_31077612_31077636	GA	HCG22;C6orf15	intergenic	Lung	ENSG00000204538	PSORS1C2	Protein coding	NO	61.442	466	0.044345	0.0366437	3.18612e-05	20.8373	0.00416913
chr8_23411201_23411249	TG	LOXL2;ENTPD4	intergenic	Colon_Sigmoid	ENSG00000197217	ENTPD4	Protein coding	NO	23.513	310	0.047163	0.0547165	3.18635e-05	19.5233	0.00548408
chr10_63115318_63115344	TA	EGR2;NRBF2	intergenic	Thyroid	ENSG00000165476	REEP3	Protein coding	NO	406.07	499	-0.027707	0.03425	3.18647e-05	20.7501	0.00249071
chr12_107648380_107648414	CA	BTBD11	intronic	Artery_Tibial	ENSG00000136045	PWP1	Protein coding	NO	37.402	532	0.018849	0.0321501	3.1865e-05	18.6281	0.00275809
chr11_65472425_65472465	GT	LOC101927789;MALAT1	intergenic	Cells_Cultured_fibroblasts	ENSG00000260233	ZNRD2-DT	lncRNA	NO	97.828	427	-0.040744	0.0399415	3.18659e-05	17.6296	0.00285731
chr6_46678030_46678064	TA	LOC101926934	ncRNA_intronic	Pancreas	ENSG00000146233	CYP39A1	Protein coding	NO	25.217	80	-0.032414	0.200071	3.18696e-05	18.1238	0.00641098
chr14_24964647_24964681	TG	STXBP6	intronic	Brain_Cortex	ENSG00000168952	STXBP6	Protein coding	YES	45.976	199	-0.054486	0.084288	3.18704e-05	16.8554	0.00718349
chr22_35303131_35303149	AC	TOM1	intronic	Esophagus_Mucosa	ENSG00000100284	TOM1	Protein coding	YES	3.246	448	-0.021745	0.0380944	3.18709e-05	19.2823	0.00336632
chr8_145037962_145037980	TA	ZNF252P-AS1;C8orf33	intergenic	Nerve_Tibial	ENSG00000182307	C8orf33	Protein coding	NO	14.494	149	0.04846	0.111393	3.18804e-05	20.5748	0.00260869
chr16_67503586_67503634	GAAG	AGRP;LOC100505942	intergenic	Brain_Cerebellum	ENSG00000159708	LRRC36	Protein coding	NO	138.467	202	-0.177739	0.0830718	3.18815e-05	17.3075	0.00534016
chr17_29116613_29116625	CA	MYO18A	intronic	Esophagus_Mucosa	ENSG00000221995	.	.	NO	.	449	-0.021941	0.0380093	3.1882e-05	19.289	0.0033669
chr17_59379856_59379881	TTTTG	YPEL2	intronic	Heart_Left_Ventricle	ENSG00000175155	YPEL2	Protein coding	YES	8.9715	350	0.054835	0.0485707	3.18834e-05	17.1717	0.00555897
chr8_104588964_104588999	CGC	LRP12	UTR5	Liver	ENSG00000147650	LRP12	Protein coding	YES	0.0135	194	-0.100452	0.086387	3.18838e-05	15.3191	0.0114237
chr2_69250206_69250247	GT	ANTXR1	downstream	Spleen	ENSG00000196975	ANXA4	Protein coding	NO	394.199	205	-0.172273	0.0818923	3.1884e-05	20.3104	0.00830014
chr10_25208558_25208604	TG	GPR158	intronic	Nerve_Tibial	ENSG00000099256	PRTFDC1	Protein coding	NO	255.975	488	-0.054876	0.0350098	3.18851e-05	20.5778	0.00260875
chr7_128683452_128683484	TTTA	FAM71F2	UTR3	Brain_Putamen_basal_ganglia	ENSG00000271344	.	lncRNA	NO	6.983	163	-0.175249	0.10219	3.18868e-05	16.1467	0.0108513
chr14_23567689_23567701	CAGCGG	LOC102724814	ncRNA_exonic	Colon_Transverse	ENSG00000259431	THTPA	Protein coding	NO	10.696	328	0.16123	0.051766	3.18895e-05	20.2982	0.00622072
chr3_37027206_37027234	AC	MLH1	intronic	Heart_Atrial_Appendage	ENSG00000076242	MLH1	Protein coding	YES	1.444	364	-0.04646	0.0467328	3.18933e-05	18.5358	0.00478467
chr17_8387962_8387990	TG	RPL26;RNF222	intergenic	Esophagus_Mucosa	ENSG00000184650	ODF4	Protein coding	NO	47.518	449	0.169755	0.0380077	3.18947e-05	19.2967	0.00336765
chr15_82652115_82652143	TTTA	CPEB1-AS1	ncRNA_intronic	Brain_Substantia_nigra	ENSG00000278662	GOLGA6L10	Protein coding	NO	302.654	105	-0.309725	0.155305	3.18962e-05	16.2594	0.0287777
chr14_53043392_53043422	GT	DDHD1	UTR3	Brain_Hippocampus	ENSG00000100523	DDHD1	Protein coding	YES	9.679	157	0.171247	0.105937	3.18967e-05	16.5564	0.0141507
chr6_31241314_31241350	TTCC	HCG27;HLA-C	intergenic	Nerve_Tibial	ENSG00000204536	CCHCR1	Protein coding	NO	83.094	488	0.035429	0.0350082	3.18992e-05	20.5869	0.00260957
chr3_196340854_196340929	TTATT	TM4SF19-TCTEX1D2;UBXN7	intergenic	Artery_Aorta	ENSG00000213123	DYNLT2B	Protein coding	NO	22.5925	342	-0.082932	0.0496836	3.18997e-05	19.1347	0.00431253
chr2_131545539_131545573	GT	CCDC74A;POTEKP	intergenic	Adipose_Subcutaneous	ENSG00000173272	MZT2A	Protein coding	NO	52.813	530	0.068901	0.032266	3.19014e-05	19.7816	0.00313149
chr3_49673801_49673837	CTCACG	APEH	upstream	Brain_Frontal_Cortex_BA9	ENSG00000233276	GPX1	Protein coding	NO	315.214	165	-0.161786	0.100992	3.19041e-05	16.696	0.0107195
chr7_64971305_64971343	AATA	ERV3-1-ZNF117;ZNF117	downstream	Colon_Sigmoid	ENSG00000198039	ZNF273	Protein coding	NO	68.036	309	0.099633	0.0548819	3.19077e-05	19.5504	0.00549015
chr8_28090482_28090516	GT	ELP3	intronic	Brain_Cortex	ENSG00000134014	ELP3	Protein coding	YES	0.153	199	-0.051809	0.0842774	3.19087e-05	16.8757	0.00718726
chr2_37249643_37249678	AC	NDUFAF7;PRKD3	downstream	Brain_Caudate_basal_ganglia	ENSG00000115816	CEBPZ	Protein coding	NO	18.0645	184	0.043113	0.0909158	3.19091e-05	16.7413	0.00885317
chr19_44318207_44318239	TTAAA	ZNF235;ZNF112	intergenic	Breast_Mammary_Tissue	ENSG00000204920	ZNF155	Protein coding	NO	334.002	377	-0.134937	0.0451454	3.19091e-05	20.6339	0.00535527
chr12_122238996_122239022	AC	VPS33A	intronic	Brain_Putamen_basal_ganglia	ENSG00000158023	CFAP251	Protein coding	NO	237.305	163	0.076673	0.102182	3.19094e-05	16.1582	0.0108517
chr14_55092802_55092820	CA	MAPK1IP1L;LGALS3	intergenic	Cells_Cultured_fibroblasts	ENSG00000131981	LGALS3	Protein coding	NO	31.299	427	0.080689	0.0399353	3.19118e-05	17.655	0.00286096
chr1_112542747_112542787	TAAA	ST7L	intronic	Brain_Cerebellar_Hemisphere	ENSG00000134245	WNT2B	Protein coding	NO	28.015	166	0.129956	0.100403	3.19135e-05	17.0878	0.00725906
chr22_23231506_23231551	ATAAA	BCR	intronic	Artery_Coronary	ENSG00000211667	IGLV3-12	IG_V_gene	NO	459.704	195	0.201749	0.0859493	3.19149e-05	16.6916	0.0115753
chr15_50431165_50431189	TG	USP8	intronic	Testis	ENSG00000081014	AP4E1	Protein coding	NO	477.495	296	-0.03069	0.0572401	3.19163e-05	26.9317	0.00453166
chr9_90443429_90443463	TG	LINC01508;LINC01501	intergenic	Adipose_Subcutaneous	ENSG00000165023	DIRAS2	Protein coding	NO	199.378	530	-0.037456	0.0322644	3.19164e-05	19.7909	0.00313247
chr14_88823891_88823921	ATT	TTC8	upstream	Adipose_Visceral_Omentum	ENSG00000258983	.	lncRNA	NO	324.572	453	-0.209926	0.0376739	3.19168e-05	19.8096	0.00407772
chr22_23070353_23070381	GGCGGCG	RSPH14	intronic	Stomach	ENSG00000128266	GNAZ	Protein coding	NO	0.152	77	0.258287	0.207197	3.19172e-05	19.4362	0.00863062
chr14_102811728_102811762	GT	TRAF3	intronic	Esophagus_Mucosa	ENSG00000131323	TRAF3	Protein coding	YES	16.296	449	0.068374	0.0380048	3.19175e-05	19.3105	0.00336947
chr11_74943524_74943589	GT	XRRA1	intronic	Nerve_Tibial	ENSG00000166439	RNF169	Protein coding	NO	107.064	488	0.019126	0.0350058	3.19193e-05	20.5999	0.0026105
chr7_30526568_30526594	TG	GGCT;GARS1-DT	intergenic	Nerve_Tibial	ENSG00000006625	GGCT	Protein coding	NO	21.74	488	-0.07911	0.0350054	3.19227e-05	20.6021	0.0026105
chr11_1600888_1600912	AG	KRTAP5-AS1;KRTAP5-3	intergenic	Brain_Nucleus_accumbens_basal_ganglia	ENSG00000233930	KRTAP5-AS1	lncRNA	NO	27.129	192	0.110133	0.0872459	3.19249e-05	16.8466	0.00877804
chr11_44074734_44074774	TCTT	ACCS	intronic	Testis	ENSG00000151348	EXT2	Protein coding	NO	20.894	296	-0.015678	0.0572381	3.19269e-05	26.9406	0.0045324
chr2_53858402_53858443	AC	GPR75;GPR75-ASB3	intronic	Brain_Anterior_cingulate_cortex_BA24	ENSG00000233266	HMGB1P31	processed_pseudogene	NO	192.911	141	-0.109264	0.117415	3.19269e-05	16.4846	0.0141742
chr5_2744073_2744119	GT	LSINCT5;IRX2	intergenic	Skin_Not_Sun_Exposed_Suprapubic	ENSG00000281560	LSINCT5	lncRNA	NO	31.505	508	-0.094132	0.0336433	3.19291e-05	20.3442	0.0031478
chr19_4402650_4402706	GCG	CHAF1A	UTR5	Lung	ENSG00000267980	.	lncRNA	NO	38.889	453	-0.077203	0.0376722	3.19298e-05	20.8822	0.00417644
chr12_56266241_56266281	AAAT	COQ10A	upstream	Heart_Atrial_Appendage	ENSG00000257303	CNPY2-AS1	lncRNA	NO	33.814	364	0.136895	0.0467268	3.19314e-05	18.558	0.00478915
chr1_42819170_42819206	GT	ERMAP	intronic	Spleen	ENSG00000117385	P3H1	Protein coding	NO	52.104	205	-0.078482	0.081879	3.19332e-05	20.3417	0.00830614
chr4_119227256_119227298	AC	USP53	intronic	Brain_Hypothalamus	ENSG00000283050	GTF2IP12	transcribed_unprocessed_pseudogene	NO	222.88	160	0.03696	0.104014	3.19369e-05	17.0012	0.0138334
chr9_129965749_129965858	GGAA	FNBP1	intronic	Adipose_Subcutaneous	ENSG00000136816	TOR1B	Protein coding	NO	161.446	530	-0.045394	0.032262	3.19382e-05	19.8045	0.00313411
chr2_188323650_188323688	TG	GULP1	intronic	Brain_Nucleus_accumbens_basal_ganglia	ENSG00000144366	GULP1	Protein coding	YES	29.851	192	0.048588	0.087242	3.19386e-05	16.8538	0.00877804
chr11_73142811_73142871	GT	FCHSD2	upstream	Artery_Aorta	ENSG00000214530	STARD10	Protein coding	NO	348.794	346	-0.011628	0.0491126	3.19416e-05	19.1598	0.00431627
chr13_46696195_46696233	AC	LRCH1	intronic	Artery_Aorta	ENSG00000136141	LRCH1	Protein coding	YES	16.18	346	-0.086369	0.0491125	3.19418e-05	19.1599	0.00431627
chr11_75103106_75103158	AT	OR2AT4;SLCO2B1	intergenic	Esophagus_Mucosa	ENSG00000166435	XRRA1	Protein coding	NO	153.932	424	0.052912	0.0402093	3.19445e-05	19.3268	0.00337167
chr22_22263578_22263606	GT	VPREB1;BMS1P20	intergenic	Adrenal_Gland	ENSG00000211643	IGLV5-52	IG_V_gene	NO	55.135	203	0.126323	0.0826578	3.1945e-05	16.2818	0.00884882
chr1_78142678_78142720	AC	GIPC2;MGC27382	intergenic	Skin_Sun_Exposed_Lower_leg	ENSG00000162616	DNAJB4	Protein coding	NO	137.76	557	-0.040047	0.0307143	3.19495e-05	20.2971	0.00279045
chr16_75526152_75526241	GTGTGCATGTGA	CHST6;CHST5	intergenic	Skin_Sun_Exposed_Lower_leg	ENSG00000034713	GABARAPL2	Protein coding	NO	40.1785	557	-0.020671	0.0307142	3.19505e-05	20.2978	0.00279045
chr6_29953121_29953160	TAAC	HLA-A;HCG9	intergenic	Colon_Transverse	ENSG00000273340	MICE	transcribed_unprocessed_pseudogene	NO	204.172	328	0.151462	0.0517549	3.19534e-05	20.3389	0.00623127
chr6_170610770_170610802	TC	PDCD2;NONE	intergenic	Adipose_Subcutaneous	ENSG00000112592	TBP	Protein coding	NO	41.174	530	0.065651	0.0322598	3.19582e-05	19.8169	0.00313558
chr6_58051569_58051599	TTTTC	LINC00680-GUSBP4;NONE	intergenic	Lung	ENSG00000272541	.	lncRNA	NO	195.116	466	-0.049371	0.0366315	3.19595e-05	20.9016	0.00417949
chr19_58543062_58543091	AT	TRIM28	upstream	Testis	ENSG00000131849	ZNF132	Protein coding	NO	102.924	295	0.215892	0.0574212	3.19628e-05	26.9709	0.00453673
chr20_41019977_41020023	TG	LOC100128988	ncRNA_intronic	Cells_Cultured_fibroblasts	ENSG00000229771	.	lncRNA	NO	321.384	427	0.068757	0.0399283	3.19635e-05	17.6836	0.00286481
chr19_51423627_51423689	AAAG	SIGLEC10-AS1;SIGLEC8	intergenic	Cells_Cultured_fibroblasts	ENSG00000186806	VSIG10L	Protein coding	NO	81.519	427	0.040386	0.0399281	3.19651e-05	17.6845	0.00286481
chr10_78128868_78128896	TG	RPS24;LINC00856	intergenic	Colon_Sigmoid	ENSG00000138326	RPS24	Protein coding	NO	90.326	307	-0.059452	0.055221	3.19683e-05	19.5875	0.00549593
chr6_29726559_29726583	TG	HLA-F	intronic	Adipose_Subcutaneous	ENSG00000237669	.	unprocessed_pseudogene	NO	280.545	530	-0.138261	0.0322587	3.19689e-05	19.8235	0.00313574
chr19_2326312_2326356	TG	LSM7	intronic	Esophagus_Muscularis	ENSG00000005206	SPPL2B	Protein coding	NO	2.281	417	-0.013858	0.0408709	3.1969e-05	19.1866	0.00344835
chr16_81640738_81640770	TG	CMIP	intronic	Adipose_Subcutaneous	ENSG00000279841	.	TEC	NO	10.561	530	-0.044022	0.0322586	3.19699e-05	19.8241	0.00313574
chr17_63774201_63774259	CGG	DDX42	UTR5	Minor_Salivary_Gland	ENSG00000108592	FTSJ3	Protein coding	NO	47.793	142	-0.135062	0.116609	3.197e-05	17.3624	0.0184119
chr9_26870587_26870611	GT	CAAP1	intronic	Artery_Aorta	ENSG00000120159	CAAP1	Protein coding	YES	16.879	346	-0.154447	0.0491076	3.19715e-05	19.1777	0.00431931
chr3_49486186_49486230	TTTA	DAG1	intronic	Skin_Not_Sun_Exposed_Suprapubic	ENSG00000198218	QRICH1	Protein coding	NO	391.845	503	-0.061733	0.0339677	3.19804e-05	20.3769	0.00315237
chr11_78307604_78307634	AG	GAB2	intronic	Thyroid	ENSG00000118369	USP35	Protein coding	NO	100.382	534	0.024312	0.0320182	3.19835e-05	20.8274	0.00249909
chr13_37967365_37967432	CTTC	TRPC4;LINC00571	intergenic	Brain_Spinal_cord_cervical_c-1	ENSG00000223685	LINC00571	lncRNA	NO	175.833	119	-0.073916	0.137961	3.19851e-05	16.7137	0.0178185
chr6_49332190_49332244	CT	PTCHD4;MMUT	intergenic	Brain_Frontal_Cortex_BA9	ENSG00000031691	CENPQ	Protein coding	NO	131.153	165	-0.101907	0.100965	3.19865e-05	16.7391	0.0107307
chr8_60487723_60487762	AC	LINC01301;RAB2A	intergenic	Pancreas	ENSG00000104388	RAB2A	Protein coding	NO	29.1935	275	0.065118	0.0614979	3.19888e-05	18.1916	0.00643267
chr17_58640612_58640645	GT	TEX14	intronic	Skin_Sun_Exposed_Lower_leg	ENSG00000121101	TEX14	Protein coding	YES	51.3945	557	0.109767	0.0307098	3.19932e-05	20.3249	0.0027938
chr15_82665376_82665434	AC	CPEB1-AS1	ncRNA_intronic	Testis	ENSG00000188659	SAXO2	Protein coding	NO	402.261	296	0.018459	0.0572243	3.19995e-05	27.0019	0.00454118
chr11_78554508_78554530	GT	LOC101928896	ncRNA_intronic	Stomach	ENSG00000137513	NARS2	Protein coding	NO	11.748	286	0.036951	0.0591817	3.19997e-05	19.4864	0.00864588
chr16_31518242_31518266	TG	RUSF1;AHSP	intergenic	Stomach	ENSG00000176723	ZNF843	Protein coding	NO	75.094	286	0.163252	0.0591813	3.2002e-05	19.4878	0.00864588
chr6_31746080_31746114	TG	MSH5-SAPCD1	ncRNA_intronic	Brain_Substantia_nigra	ENSG00000240053	LY6G5B	Protein coding	NO	73.716	105	-0.075868	0.155253	3.20028e-05	16.3138	0.0288229
chr10_38362947_38362995	AC	HSD17B7P2	ncRNA_intronic	Muscle_Skeletal	ENSG00000276805	.	transcribed_unprocessed_pseudogene	NO	44.66	655	-0.062513	0.0261573	3.20053e-05	17.0942	0.0027589
chr3_98786955_98786985	GT	ST3GAL6	intronic	Skin_Sun_Exposed_Lower_leg	ENSG00000239445	ST3GAL6-AS1	lncRNA	NO	54.213	557	0.053567	0.0307084	3.20068e-05	20.3335	0.0027946
chr2_187302958_187302978	TG	ZSWIM2;CALCRL	intergenic	Esophagus_Gastroesophageal_Junction	ENSG00000224063	CALCRL-AS1	lncRNA	NO	251.181	319	-0.256292	0.0531764	3.20115e-05	19.3514	0.00503419
chr1_153611917_153611952	CA	S100A16	intronic	Cells_Cultured_fibroblasts	ENSG00000143553	SNAPIN	Protein coding	NO	46.7685	427	0.038511	0.0399215	3.20147e-05	17.712	0.0028688
chr9_97854412_97854451	GCC	FOXE1	exonic	Adipose_Visceral_Omentum	ENSG00000136932	TRMO	Protein coding	NO	58.0395	136	-0.188618	0.1215	3.2015e-05	19.8705	0.00408859
chr14_73615733_73615769	AACA	ACOT6	intronic	Brain_Nucleus_accumbens_basal_ganglia	ENSG00000279026	.	TEC	NO	35.057	192	0.162801	0.0872197	3.20166e-05	16.895	0.00879489
chr15_40083334_40083374	GT	SRP14-AS1;BMF	intergenic	Whole_Blood	ENSG00000128829	EIF2AK4	Protein coding	NO	52.961	616	0.038313	0.0277954	3.20195e-05	16.7967	0.00283775
chr2_174682942_174682968	CCG	WIPF1	upstream	Cells_Cultured_fibroblasts	ENSG00000115935	WIPF1	Protein coding	YES	0.039	397	0.040061	0.0428904	3.20206e-05	17.7152	0.00286886
chr3_15265512_15265560	CA	SH3BP5	intronic	Lung	ENSG00000224660	SH3BP5-AS1	lncRNA	NO	7.308	466	-0.021646	0.0366239	3.20211e-05	20.9419	0.00418671
chr10_117342393_117342427	AC	PDZD8	intronic	Artery_Aorta	ENSG00000165650	PDZD8	Protein coding	YES	23.432	346	0.045422	0.0490993	3.2022e-05	19.208	0.00432516
chr3_130099980_130100032	AC	FAM86HP	ncRNA_intronic	Adipose_Subcutaneous	ENSG00000228252	COL6A4P2	transcribed_unitary_pseudogene	NO	112.817	530	-0.029653	0.0322526	3.20245e-05	19.858	0.00314059
chr10_47486972_47486996	AAAACA	FAM25C;FAM25G	downstream	Testis	ENSG00000189014	SHLD2P3	unprocessed_pseudogene	NO	202.723	296	-0.247188	0.0572195	3.20246e-05	27.0231	0.00454399
chr18_54044214_54044244	AAAAC	LINC01919;MBD2	intergenic	Skin_Sun_Exposed_Lower_leg	ENSG00000101751	POLI	Protein coding	NO	225.288	557	-0.086585	0.0307065	3.20252e-05	20.3452	0.00279582
chr17_18288131_18288149	TA	TOP3A	intronic	Spleen	ENSG00000091536	MYO15A	Protein coding	NO	126.772	71	0.086725	0.223078	3.20271e-05	20.4016	0.00832719
chr7_135718070_135718088	AC	SLC13A4	intronic	Pituitary	ENSG00000273219	.	lncRNA	NO	13.542	230	0.061845	0.0731971	3.20274e-05	21.302	0.00709122
chr9_75088216_75088241	GGGGC	NMRK1;OSTF1	upstream	Uterus	ENSG00000106733	NMRK1	Protein coding	NO	0.0115	109	-0.314665	0.149871	3.20295e-05	17.1436	0.0292553
chr2_69794493_69794576	TATGT	LOC107985770	ncRNA_intronic	Cells_Cultured_fibroblasts	ENSG00000087338	GMCL1	Protein coding	NO	35.1255	427	-0.042438	0.0399192	3.20314e-05	17.7212	0.00286936
chr2_202334673_202334709	CA	NOP58;BMPR2	intergenic	Esophagus_Gastroesophageal_Junction	ENSG00000273456	.	lncRNA	NO	41.451	320	0.019514	0.0530095	3.20336e-05	19.3648	0.00503635
chr12_110121280_110121330	AC	C12orf76;IFT81	intergenic	Whole_Blood	ENSG00000151164	RAD9B	Protein coding	NO	380.35	616	-0.072153	0.0277941	3.20341e-05	16.8043	0.00283856
chr5_96859060_96859106	AC	ERAP1;ERAP2	intergenic	Artery_Aorta	ENSG00000248734	.	lncRNA	NO	74.123	346	-0.103553	0.0490971	3.20355e-05	19.2161	0.00432601
chr2_113297800_113297867	AC	PAX8;CBWD2	intergenic	Thyroid	ENSG00000189223	PAX8-AS1	lncRNA	NO	28.0095	534	-0.037639	0.0320123	3.20387e-05	20.8634	0.0025028
chr14_103379983_103380027	CA	EIF5;MARK3	intergenic	Muscle_Skeletal	ENSG00000256053	COA8	Protein coding	NO	182.955	655	0.047931	0.0261541	3.20407e-05	17.1131	0.00276151
chr9_35770492_35770538	GA	RGP1;NPR2	intergenic	Skin_Not_Sun_Exposed_Suprapubic	ENSG00000137103	TMEM8B	Protein coding	NO	43.936	508	0.017408	0.0336305	3.20411e-05	20.4157	0.00315787
chr1_89502766_89502810	CA	GBP1P1;LRRC8B	intergenic	Esophagus_Muscularis	ENSG00000197147	LRRC8B	Protein coding	NO	22.041	417	-0.033341	0.040861	3.20413e-05	19.2301	0.00345554
chr5_168590052_168590086	GT	PANK3;SLIT3	intergenic	Brain_Cerebellum	ENSG00000113643	RARS1	Protein coding	NO	92.851	202	-0.125807	0.0830276	3.20429e-05	17.3951	0.00536554
chr18_36262250_36262276	AC	MOCOS	intronic	Artery_Aorta	ENSG00000075643	MOCOS	Protein coding	YES	5.416	346	-0.05644	0.0490958	3.20438e-05	19.2211	0.00432615
chr7_76486846_76486887	GCT	DTX2	intronic	Brain_Anterior_cingulate_cortex_BA24	ENSG00000188372	ZP3	Protein coding	NO	46.9685	141	0.108202	0.117371	3.20453e-05	16.5458	0.0142107
chr6_29646221_29646237	AT	GABBR1;MOG	intergenic	Skin_Sun_Exposed_Lower_leg	ENSG00000204622	HLA-J	transcribed_unprocessed_pseudogene	NO	360.377	162	0.087226	0.102743	3.20474e-05	20.3593	0.00279738
chr16_75297146_75297195	TG	CFDP1	intronic	Whole_Blood	ENSG00000261783	.	lncRNA	NO	84.0895	616	-0.044132	0.0277928	3.20479e-05	16.8115	0.00283931
chr4_106043736_106043758	GT	TBCK	UTR3	Cells_Cultured_fibroblasts	ENSG00000145348	TBCK	Protein coding	YES	127.493	427	-0.068981	0.039917	3.20481e-05	17.7304	0.0028704
chr6_26440772_26440816	TG	BTN3A3	intronic	Breast_Mammary_Tissue	ENSG00000124549	BTN2A3P	transcribed_unprocessed_pseudogene	NO	18.675	377	0.037941	0.0451236	3.2053e-05	20.7269	0.00537802
chr3_124749372_124749412	ATTT	UMPS	downstream	Nerve_Tibial	ENSG00000114491	UMPS	Protein coding	YES	10.767	488	-0.093602	0.0349899	3.20534e-05	20.6865	0.00262086
chr16_3159781_3159825	GT	CASP16P;OR1F1	intergenic	Vagina	ENSG00000263072	ZNF213-AS1	lncRNA	NO	16.069	121	-0.052367	0.135769	3.20535e-05	17.5847	0.0288274
chr22_42089327_42089355	AC	NDUFA6	intronic	Adipose_Visceral_Omentum	ENSG00000226450	CYP2D8P	unprocessed_pseudogene	NO	65.66	459	-0.092679	0.0371706	3.20558e-05	19.8958	0.00409211
chr15_58839316_58839348	TGTT	MINDY2	intronic	Thyroid	ENSG00000245975	MINDY2-DT	lncRNA	NO	68.358	534	0.118858	0.0320103	3.20565e-05	20.875	0.00250368
chr19_52805643_52805667	AAAT	ZNF28	intronic	Thyroid	ENSG00000182986	ZNF320	Protein coding	NO	68.582	524	0.067445	0.0326136	3.2061e-05	20.8779	0.00250368
chr10_49009602_49009626	AAAAC	MIR4294;VSTM4	intergenic	Thyroid	ENSG00000226576	.	lncRNA	NO	25.05	534	0.147593	0.0320098	3.20614e-05	20.8782	0.00250368
chr10_45594599_45594637	CCCAG	MARCHF8	UTR5	Brain_Amygdala	ENSG00000172661	WASHC2C	Protein coding	NO	132.582	120	0.364848	0.136838	3.20617e-05	16.3332	0.0221975
chr2_24642007_24642037	GT	NCOA1	intronic	Skin_Sun_Exposed_Lower_leg	ENSG00000084676	NCOA1	Protein coding	YES	57.481	557	0.021597	0.0307026	3.20623e-05	20.3688	0.00279829
chr20_3982103_3982135	TC	RNF24	intronic	Artery_Coronary	ENSG00000229539	PANK2-AS1	lncRNA	NO	92.946	195	0.085151	0.0859073	3.20637e-05	16.7695	0.0116204
chr5_132259137_132259167	TG	PDLIM4	intronic	Artery_Aorta	ENSG00000233006	MIR3936HG	lncRNA	NO	93.398	346	0.049329	0.0490925	3.20638e-05	19.2331	0.00432788
chr16_28863893_28863918	GCC	SH2B1	UTR5	Brain_Anterior_cingulate_cortex_BA24	ENSG00000251417	.	lncRNA	NO	61.1625	141	0.219352	0.117364	3.20641e-05	16.5555	0.0142107
chr2_10806622_10806649	AAAG	PDIA6	intronic	Thyroid	ENSG00000143882	ATP6V1C2	Protein coding	NO	28.1475	532	-0.005606	0.0321283	3.20658e-05	20.881	0.00250372
chr3_52307928_52307964	TG	GLYCTK;DNAH1	intergenic	Heart_Left_Ventricle	ENSG00000168268	NT5DC2	Protein coding	NO	217.114	350	-0.101679	0.048541	3.20661e-05	17.2701	0.00558541
chr19_15462485_15462512	AAAACA	RASAL3	intronic	Esophagus_Muscularis	ENSG00000105122	RASAL3	Protein coding	YES	2.0155	417	-0.134942	0.0408576	3.20661e-05	19.2449	0.00345705
chr6_30440598_30440629	GTTT	RPP21;HLA-E	intergenic	Whole_Blood	ENSG00000137337	MDC1	Protein coding	NO	263.467	616	0.031508	0.027791	3.20669e-05	16.8215	0.00284051
chr17_48239829_48239877	GA	SKAP1	intronic	Esophagus_Muscularis	ENSG00000278765	.	lncRNA	NO	172.56	417	-0.120506	0.0408575	3.20669e-05	19.2454	0.00345705
chr13_52455635_52455671	GCGGTG	CKAP2	intronic	Brain_Caudate_basal_ganglia	ENSG00000272281	TPTE2P2	transcribed_unprocessed_pseudogene	NO	157.825	184	0.170182	0.0908687	3.20673e-05	16.8244	0.00888576
chr6_29953121_29953160	TAAC	HLA-A;HCG9	intergenic	Brain_Amygdala	ENSG00000235821	IFITM4P	processed_pseudogene	NO	201.993	120	0.326048	0.136834	3.20699e-05	16.3374	0.0221975
chr1_20599617_20599667	AAAAT	CDA	intronic	Cells_Cultured_fibroblasts	ENSG00000117242	PINK1-AS	lncRNA	NO	52.551	426	0.043357	0.0400063	3.20705e-05	17.7428	0.00287155
chr2_108798816_108798853	AC	CCDC138	intronic	Muscle_Skeletal	ENSG00000135968	GCC2	Protein coding	NO	300.611	655	0.035159	0.0261515	3.20706e-05	17.129	0.00276364
chr12_8695178_8695219	CCGCC	RIMKLB	intronic	Skin_Not_Sun_Exposed_Suprapubic	ENSG00000166532	RIMKLB	Protein coding	YES	1.9785	508	-0.053264	0.0336269	3.20731e-05	20.436	0.00316053
chr10_47495255_47495300	ATT	FAM25C;BMS1P2-AGAP9	intergenic	Colon_Sigmoid	ENSG00000204172	AGAP9	Protein coding	NO	28.3605	95	0.244527	0.170478	3.20785e-05	19.655	0.00551333
chr18_12597157_12597205	AC	SPIRE1	intronic	Pituitary	ENSG00000267108	.	lncRNA	NO	164.284	230	0.051921	0.0731844	3.208e-05	21.337	0.0071005
chr4_186144924_186144961	GCGGGC	FAM149A	UTR5	Spleen	ENSG00000109794	FAM149A	Protein coding	YES	0.0155	71	-0.258053	0.223042	3.20807e-05	20.4357	0.00833771
RFC1	AARRG	RFC1	intronic	Artery_Coronary	ENSG00000249685	.	lncRNA	NO	214.538	194	-0.013651	0.0863304	3.20836e-05	16.7798	0.0116204
chr9_91174238_91174272	AG	LINC00484	ncRNA_intronic	Brain_Cerebellar_Hemisphere	ENSG00000229694	LINC00484	lncRNA	YES	3.582	166	-0.157013	0.100347	3.20867e-05	17.1805	0.00729224
GIPC1	CCG	GIPC1	UTR5	Brain_Caudate_basal_ganglia	ENSG00000123159	GIPC1	Protein coding	YES	0.011	184	0.058558	0.0908625	3.2088e-05	16.8352	0.00888576
chr22_26852220_26852254	CT	MIATNB;LOC110091768	intergenic	Brain_Hippocampus	ENSG00000223704	LINC01422	lncRNA	NO	6.397	157	0.087083	0.10587	3.20893e-05	16.6564	0.0142241
chr3_45058189_45058215	AC	CLEC3B;CDCP1	intergenic	Brain_Frontal_Cortex_BA9	ENSG00000272077	.	lncRNA	NO	390.79	165	0.221266	0.10093	3.20918e-05	16.7942	0.0107586
chr19_36838106_36838146	CA	ZNF790	intronic	Breast_Mammary_Tissue	ENSG00000189042	ZNF567	Protein coding	NO	125.644	377	0.04856	0.0451177	3.2092e-05	20.7521	0.00538316
chr16_84197184_84197206	TG	LOC654780;ADAD2	upstream;downstream	Brain_Caudate_basal_ganglia	ENSG00000103168	TAF1C	Protein coding	NO	10.125	184	0.04201	0.0908613	3.20922e-05	16.8374	0.00888576
chr1_145842793_145842817	GATA	POLR3C	UTR3	Brain_Caudate_basal_ganglia	ENSG00000186364	NUDT17	Protein coding	NO	2.825	184	0.116595	0.0908607	3.20943e-05	16.8385	0.00888576
chr7_24779498_24779530	GT	GSDME;OSBPL3	intergenic	Brain_Spinal_cord_cervical_c-1	ENSG00000105928	GSDME	Protein coding	NO	21.574	120	0.092564	0.136823	3.20953e-05	16.7713	0.0178418
chr4_102653220_102653266	CA	MANBA	intronic	Nerve_Tibial	ENSG00000246560	UBE2D3-AS1	lncRNA	NO	174.368	488	0.031528	0.0349842	3.21021e-05	20.7179	0.00262418
chr8_119980453_119980513	TTTTC	DEPTOR	intronic	Adipose_Visceral_Omentum	ENSG00000136982	DSCC1	Protein coding	NO	124.589	458	-0.045461	0.0372447	3.21035e-05	19.9254	0.00409736
chr20_45512561_45512583	CA	SPINT3	UTR3	Artery_Tibial	ENSG00000100979	PLTP	Protein coding	NO	398.365	532	-0.076477	0.0321238	3.21077e-05	18.77	0.00277786
chr2_186849765_186849803	CT	ZSWIM2	upstream	Esophagus_Gastroesophageal_Junction	ENSG00000144369	FAM171B	Protein coding	NO	155.724	322	-0.026792	0.052673	3.21109e-05	19.4115	0.00504718
chr11_57774691_57774727	TTTA	TMX2-CTNND1	ncRNA_intronic	Colon_Transverse	ENSG00000156603	MED19	Protein coding	NO	62.488	328	-0.150253	0.0517276	3.21114e-05	20.4395	0.00625826
chr1_160393226_160393254	GTAT	NHLH1;VANGL2	intergenic	Breast_Mammary_Tissue	ENSG00000202078	Y_RNA	misc_RNA	NO	67.024	377	-0.131351	0.0451134	3.21203e-05	20.7704	0.00538652
chr11_59772974_59773012	AC	STX3	intronic	Esophagus_Gastroesophageal_Junction	ENSG00000166900	STX3	Protein coding	YES	14.074	322	-0.087599	0.0526712	3.2121e-05	19.4176	0.00504747
chr14_61621208_61621236	TG	FLJ22447	ncRNA_intronic	Lung	ENSG00000232774	LINC03033	lncRNA	NO	26.198	465	0.064946	0.0366889	3.21248e-05	21.0097	0.00419943
chr6_45922807_45922858	AG	CLIC5	intronic	Heart_Left_Ventricle	ENSG00000112782	CLIC5	Protein coding	YES	14.6315	350	-0.018929	0.0485313	3.21258e-05	17.3022	0.00559399
chr12_122116053_122116087	AC	MLXIP	intronic	Whole_Blood	ENSG00000158113	LRRC43	Protein coding	NO	51.668	616	-0.040975	0.0277853	3.21273e-05	16.8532	0.00284539
chr3_197549975_197549985	TA	BDH1	intronic	Skin_Sun_Exposed_Lower_leg	ENSG00000272989	LINC02012	lncRNA	NO	42.994	556	0.049751	0.0307504	3.21277e-05	20.4103	0.00280323
chr2_11479462_11479488	TG	E2F6;GREB1	intergenic	Adipose_Subcutaneous	ENSG00000169016	E2F6	Protein coding	NO	13.298	530	-0.071081	0.0322413	3.21287e-05	19.9226	0.00314981
chr15_84498441_84498501	CA	GOLGA6L4	intronic	Artery_Aorta	ENSG00000235370	DNM1P51	transcribed_unprocessed_pseudogene	NO	96.74	344	-0.019281	0.0493608	3.21362e-05	19.2765	0.00433668
chr6_116521517_116521531	GA	CALHM5	UTR3	Brain_Amygdala	ENSG00000188820	CALHM6	Protein coding	NO	59.057	120	0.250528	0.136804	3.21401e-05	16.3732	0.022216
chr12_11133120_11133142	AC	PRH1-PRR4	ncRNA_intronic	Nerve_Tibial	ENSG00000111215	PRR4	Protein coding	NO	283.656	488	-0.187358	0.0349795	3.21425e-05	20.744	0.00262681
chr2_70291014_70291058	AC	SNRPG	intronic	Liver	ENSG00000115998	C2orf42	Protein coding	NO	42.421	195	0.042175	0.0858845	3.21449e-05	15.4446	0.0115086
chr2_54522632_54522735	AAAG	SPTBN1	intronic	Lung	ENSG00000238018	SPTBN1-AS2	lncRNA	NO	140.108	466	0.018194	0.0366086	3.21457e-05	21.0234	0.00420131
chr14_37040352_37040447	GAAA	SLC25A21	intronic	Adipose_Visceral_Omentum	ENSG00000258708	SLC25A21-AS1	lncRNA	NO	131.488	459	0.014539	0.0371591	3.21476e-05	19.9529	0.00410215
chr16_84168827_84168857	AC	DNAAF1	intronic	Vagina	ENSG00000103168	TAF1C	Protein coding	NO	12.576	121	-0.143482	0.135727	3.21497e-05	17.6375	0.0288414
chr19_46523551_46523605	GAAA	PPP5D1	intronic	Lung	ENSG00000182013	PNMA8A	Protein coding	NO	52.015	466	0.046094	0.0366078	3.2152e-05	21.0275	0.00420131
chr16_75096061_75096101	GT	ZNRF1	intronic	Nerve_Tibial	ENSG00000166816	LDHD	Protein coding	NO	19.511	488	-0.025709	0.0349783	3.21523e-05	20.7502	0.00262728
chr16_28527977_28528009	AC	IL27;NUPR1	intergenic	Esophagus_Muscularis	ENSG00000178188	SH2B1	Protein coding	NO	318.607	417	0.036944	0.0408457	3.21529e-05	19.297	0.0034657
chr2_113839930_113839979	AC	ACTR3-AS1	ncRNA_intronic	Adipose_Subcutaneous	ENSG00000146556	WASH2P	transcribed_unprocessed_pseudogene	NO	251.405	530	-0.042006	0.0322384	3.21549e-05	19.9389	0.00315189
chr15_71762150_71762178	AC	THSD4	intronic	Thyroid	ENSG00000278570	NR2E3	Protein coding	NO	30.474	534	0.084203	0.0319994	3.21579e-05	20.941	0.00251061
chr1_1019815_1019882	CCCGC	AGRN	upstream	Brain_Cerebellum	ENSG00000205116	TMEM88B	Protein coding	NO	406.022	192	-0.205962	0.0871787	3.21601e-05	17.4587	0.00538202
chr6_28745343_28745385	GT	LINC00533;LINC01623	intergenic	Brain_Cerebellum	ENSG00000197062	ZSCAN26	Protein coding	NO	478.005	202	0.039297	0.0829955	3.21611e-05	17.4593	0.00538202
chr22_29896869_29896903	CA	MTMR3	intronic	Nerve_Tibial	ENSG00000100325	ASCC2	Protein coding	NO	58.582	488	0.034578	0.0349764	3.21684e-05	20.7606	0.00262826
chr1_17003585_17003631	CA	ATP13A2	intronic	Esophagus_Gastroesophageal_Junction	ENSG00000238142	.	lncRNA	NO	113.883	322	0.123541	0.0526628	3.2169e-05	19.4466	0.0050537
chr7_64971305_64971343	AATA	ERV3-1-ZNF117;ZNF117	downstream	Colon_Transverse	ENSG00000226002	GTF2IP14	unprocessed_pseudogene	NO	112.779	327	-0.190656	0.0518726	3.21702e-05	20.4769	0.00626779
chr17_19407053_19407097	TG	MFAP4;RNF112	intergenic	Colon_Sigmoid	ENSG00000228157	.	lncRNA	NO	312.158	310	0.085297	0.0546603	3.21713e-05	19.7119	0.00552618
chr6_26927320_26927346	AC	GUSBP2	ncRNA_intronic	Vagina	ENSG00000124557	BTN1A1	Protein coding	NO	426.112	121	-0.179091	0.135717	3.21742e-05	17.6509	0.0288414
chr2_66876260_66876362	TCCT	LINC01797;LINC01799	intergenic	Nerve_Tibial	ENSG00000143995	MEIS1	Protein coding	NO	367.384	488	-0.014501	0.0349756	3.21757e-05	20.7654	0.00262831
chr5_61143960_61144009	TG	NDUFAF2	intronic	Artery_Aorta	ENSG00000049167	ERCC8	Protein coding	NO	198.911	346	0.065218	0.0490741	3.21761e-05	19.3005	0.00434109
chr22_38278754_38278806	TG	TMEM184B;TPTEP2-CSNK1E	intergenic	Nerve_Tibial	ENSG00000198792	TMEM184B	Protein coding	NO	5.77	488	-0.016633	0.0349754	3.21772e-05	20.7663	0.00262831
chr5_40918949_40918991	AC	C7	intronic	Muscle_Skeletal	ENSG00000132357	CARD6	Protein coding	NO	77.603	655	0.03302	0.0261419	3.21796e-05	17.1872	0.00277238
chr4_135732_135740	TA	ZNF718	intronic	Adipose_Visceral_Omentum	ENSG00000275426	.	lncRNA	NO	14.002	136	0.032376	0.121435	3.21804e-05	19.9732	0.00410548
chr2_9487834_9487851	CG	IAH1	intronic	Skin_Sun_Exposed_Lower_leg	ENSG00000119203	CPSF3	Protein coding	NO	30.8655	557	0.054544	0.0306902	3.21821e-05	20.4449	0.00280721
chr2_54039819_54039869	TG	ACYP2	intronic	Brain_Cerebellum	ENSG00000233266	HMGB1P31	processed_pseudogene	NO	11.49	202	-0.135738	0.0829897	3.21823e-05	17.4708	0.0053839
chr8_10417754_10417785	TG	MSRA	intronic	Muscle_Skeletal	ENSG00000175806	MSRA	Protein coding	YES	91.3015	655	-0.01068	0.0261416	3.21824e-05	17.1888	0.00277238
chr3_131214695_131214723	TG	NEK11	intronic	Whole_Blood	ENSG00000114670	NEK11	Protein coding	YES	49.432	616	-0.108724	0.0277796	3.21887e-05	16.8854	0.00285034
chr20_35819648_35819676	TG	PHF20	intronic	Brain_Cortex	ENSG00000224497	RPL36P4	processed_pseudogene	NO	274.915	199	-0.266698	0.0842	3.2189e-05	17.0239	0.00724581
chr10_43207391_43207443	AC	RASGEF1A	intronic	Artery_Tibial	ENSG00000198915	RASGEF1A	Protein coding	YES	1.767	532	-0.057355	0.0321146	3.21924e-05	18.8195	0.00278368
chr8_143637536_143637564	TATT	ZNF623	intronic	Artery_Tibial	ENSG00000181097	LINC02878	lncRNA	NO	58.604	532	-0.159292	0.0321144	3.2194e-05	18.8205	0.00278368
chr18_12298922_12299010	AGGA	CIDEA;TUBB6	intergenic	Cells_EBV-transformed_lymphocytes	ENSG00000176014	TUBB6	Protein coding	NO	8.703	137	-0.09783	0.120584	3.21942e-05	15.7674	0.0178364
chr4_75984778_75984812	AC	SDAD1-AS1	ncRNA_intronic	Brain_Cortex	ENSG00000138750	NUP54	Protein coding	NO	133.642	199	0.047347	0.084198	3.21963e-05	17.0278	0.00724581
chr12_118151278_118151319	CG	TAOK3	intronic	Brain_Cerebellar_Hemisphere	ENSG00000275409	.	lncRNA	NO	278.849	166	0.061876	0.100311	3.21973e-05	17.2397	0.00731117
chr8_30516903_30516921	AC	RBPMS	intronic	Brain_Cerebellum	ENSG00000157110	RBPMS	Protein coding	YES	28.288	202	-0.052155	0.0829854	3.21984e-05	17.4795	0.00538402
chr16_28604689_28604721	GTT	SULT1A1	downstream	Colon_Sigmoid	ENSG00000196502	SULT1A1	Protein coding	YES	4.215	310	-0.178674	0.0546547	3.22023e-05	19.7309	0.00552997
chr15_78536298_78536330	AC	HYKK	UTR3	Testis	ENSG00000261762	.	lncRNA	NO	54.962	296	0.169799	0.0571853	3.22042e-05	27.1746	0.00456793
chr20_50113766_50113810	ATTC	PEDS1-UBE2V1;UBE2V1	intronic	Adipose_Subcutaneous	ENSG00000237595	LINC01275	lncRNA	NO	52.313	530	0.150463	0.032233	3.22051e-05	19.9699	0.00315581
chr1_6708960_6709000	TC	DNAJC11;LINC01672	intergenic	Whole_Blood	ENSG00000041988	THAP3	Protein coding	NO	80.585	616	0.026873	0.0277773	3.22125e-05	16.8979	0.00285197
chr10_32401049_32401113	TCCT	EPC1;LOC101929431	intergenic	Spleen	ENSG00000216937	CCDC7	Protein coding	NO	45.059	205	-0.056747	0.0818036	3.22138e-05	20.5205	0.00836888
chr15_68207979_68207999	AC	CLN6	UTR3	Muscle_Skeletal	ENSG00000260657	.	lncRNA	NO	60.304	655	-0.086796	0.0261389	3.22139e-05	17.2055	0.00277464
chr19_36998381_36998407	AC	ZNF568	downstream	Skin_Not_Sun_Exposed_Suprapubic	ENSG00000254004	ZNF260	Protein coding	NO	470.123	508	0.025737	0.0336105	3.22183e-05	20.5285	0.00317337
chr2_85408338_85408380	CA	CAPG	intronic	Brain_Cerebellum	ENSG00000207207	Y_RNA	misc_RNA	NO	26.148	202	-0.095548	0.08298	3.22183e-05	17.4903	0.00538402
chr7_95580039_95580089	TA	ASB4;PDK4	intergenic	Heart_Atrial_Appendage	ENSG00000231170	PDK4-AS1	lncRNA	NO	16.606	88	-0.081045	0.182993	3.22196e-05	18.7254	0.00482988
chr11_65642901_65642929	TTTA	SIPA1	intronic	Artery_Aorta	ENSG00000245532	NEAT1	lncRNA	NO	217.364	346	-0.099341	0.0490669	3.22201e-05	19.3269	0.00434605
chr15_83021742_83021770	AAT	BTBD1	intronic	Skin_Not_Sun_Exposed_Suprapubic	ENSG00000064726	BTBD1	Protein coding	YES	9.01	488	-0.029249	0.0349703	3.22202e-05	20.5297	0.00317337
chr14_26572725_26572765	GT	NOVA1	intronic	Adipose_Subcutaneous	ENSG00000262119	.	lncRNA	NO	21.772	530	-0.046571	0.0322313	3.22205e-05	19.9795	0.00315682
chr14_52913680_52913714	AGT	FERMT2	intronic	Testis	ENSG00000258731	DDHD1-DT	lncRNA	NO	239.657	295	-0.051958	0.0573719	3.22212e-05	27.189	0.00456901
chr5_80139596_80139610	AG	SERINC5	UTR3	Brain_Cerebellum	ENSG00000164300	SERINC5	Protein coding	YES	27.577	202	0.055237	0.082979	3.22217e-05	17.4922	0.00538402
chr12_56167951_56167999	AC	SMARCC2	intronic	Testis	ENSG00000197728	RPS26	Protein coding	NO	125.835	296	-0.081674	0.0571818	3.22227e-05	27.1902	0.00456901
chr8_38381746_38381774	CA	NSD3	intronic	Brain_Cerebellum	ENSG00000239218	RPS20P22	transcribed_processed_pseudogene	NO	52.983	202	-0.098553	0.0829788	3.22227e-05	17.4927	0.00538402
chr19_38818977_38819009	TG	ECH1	intronic	Skin_Not_Sun_Exposed_Suprapubic	ENSG00000171747	LGALS4	Protein coding	NO	6.048	508	0.132787	0.0336099	3.22232e-05	20.5317	0.00317337
chr17_48153024_48153048	AC	SKAP1	intronic	Muscle_Skeletal	ENSG00000266601	.	lncRNA	NO	219.93	655	-0.084247	0.026138	3.22237e-05	17.2108	0.00277472
chr1_22051825_22051861	AAC	CDC42	upstream	Lung	ENSG00000230068	CDC42-IT1	lncRNA	NO	7.354	466	-0.147961	0.036599	3.22241e-05	21.0747	0.00420989
chr1_170736544_170736570	TA	PRRX1	UTR3	Cells_Cultured_fibroblasts	ENSG00000271811	.	lncRNA	NO	69.176	414	-0.098288	0.0411274	3.22245e-05	17.828	0.00288386
chr2_203535449_203535580	CCGCCCG	RAPH1	upstream	Muscle_Skeletal	ENSG00000178562	CD28	Protein coding	NO	170.96	191	-0.116971	0.0876007	3.22288e-05	17.2135	0.00277472
chr1_85331423_85331439	TA	DDAH1	intronic	Skin_Sun_Exposed_Lower_leg	ENSG00000153904	DDAH1	Protein coding	YES	73.097	539	0.031848	0.0316983	3.22297e-05	20.4751	0.00281097
chr1_92309536_92309627	ACACAT	RPAP2	intronic	Pituitary	ENSG00000122484	RPAP2	Protein coding	YES	10.4965	230	0.126815	0.0731482	3.22303e-05	21.4369	0.00712968
chr19_15801066_15801076	AT	OR10H5;OR10H1	intergenic	Muscle_Skeletal	ENSG00000141867	BRD4	Protein coding	NO	468.526	646	0.014633	0.0264981	3.22304e-05	17.2144	0.00277472
chr7_76580347_76580420	AG	LOC100133091	ncRNA_intronic	Cells_Cultured_fibroblasts	ENSG00000091073	DTX2	Protein coding	NO	77.0165	417	-0.00571	0.0408349	3.22317e-05	17.832	0.00288404
chr21_39313589_39313614	CGC	BRWD1	UTR5	Liver	ENSG00000255568	BRWD1-AS2	lncRNA	NO	0.3055	195	-0.299094	0.0858598	3.22331e-05	15.4869	0.0115316
chr19_21196060_21196090	GT	ZNF431	downstream	Brain_Cerebellar_Hemisphere	ENSG00000182141	ZNF708	Protein coding	NO	133.261	166	0.124306	0.100298	3.22368e-05	17.2609	0.00731704
chr4_78632244_78632272	TTCT	ANXA3;LINC01094	intergenic	Esophagus_Muscularis	ENSG00000138756	BMP2K	Protein coding	NO	144.084	417	0.038841	0.0408342	3.22371e-05	19.3475	0.00347289
chr16_28604689_28604721	GTT	SULT1A1	downstream	Artery_Tibial	ENSG00000213658	LAT	Protein coding	NO	380.121	532	0.093827	0.0321097	3.22381e-05	18.8463	0.00278709
chr14_74111606_74111650	TATT	LIN52	intronic	Adipose_Subcutaneous	ENSG00000258586	LINC02274	lncRNA	NO	281.493	527	-0.138791	0.0324106	3.224e-05	19.9916	0.00315823
chr11_77850761_77850817	AC	AAMDC	intronic	Testis	ENSG00000178301	AQP11	Protein coding	NO	260.836	296	-0.052101	0.0571783	3.22413e-05	27.2059	0.00457088
chr8_1781953_1781981	TG	CLN8	UTR3	Small_Intestine_Terminal_Ileum	ENSG00000182372	CLN8	Protein coding	YES	8.383	172	-0.129959	0.0969241	3.22427e-05	18.0262	0.0141271
chr1_246774160_246774204	GT	SCCPDH;LINC01341	intergenic	Muscle_Skeletal	ENSG00000227953	LINC01341	lncRNA	NO	1.698	655	-0.084586	0.0261362	3.22435e-05	17.2214	0.00277541
chr3_98741051_98741083	GT	ST3GAL6	intronic	Artery_Aorta	ENSG00000064225	ST3GAL6	Protein coding	YES	7.611	346	-0.069127	0.049063	3.22437e-05	19.341	0.00434825
chr5_126593308_126593344	AC	ALDH7A1	intronic	Brain_Putamen_basal_ganglia	ENSG00000164904	ALDH7A1	Protein coding	YES	0.812	163	0.07479	0.102071	3.22447e-05	16.3279	0.0109584
chr17_45592099_45592127	AAAT	LRRC37A4P;MAPK8IP1P2	intergenic	Adipose_Visceral_Omentum	ENSG00000225190	PLEKHM1	Protein coding	NO	101.355	459	-0.122332	0.0371469	3.22458e-05	20.0138	0.00411214
chr22_19007461_19007507	TG	DGCR5	ncRNA_intronic	Spleen	ENSG00000273311	DGCR11	lncRNA	NO	40.891	205	-0.120034	0.0817944	3.22482e-05	20.5424	0.00837441
chr2_229805222_229805248	AAC	TRIP12	intronic	Brain_Cortex	ENSG00000153827	TRIP12	Protein coding	YES	0.914	199	-0.059194	0.0841835	3.22491e-05	17.0557	0.00725157
chr16_70272889_70272923	AC	AARS1	intronic	Brain_Caudate_basal_ganglia	ENSG00000157322	CLEC18A	Protein coding	NO	321.165	184	-0.093471	0.0908142	3.22512e-05	16.9209	0.00892451
chr7_44996847_44996881	GT	SNHG15;CCM2	intergenic	Pancreas	ENSG00000136270	TBRG4	Protein coding	NO	105.707	275	0.066681	0.0614443	3.22518e-05	18.3412	0.00648099
chr6_95586993_95587005	TA	MANEA	intronic	Skin_Sun_Exposed_Lower_leg	ENSG00000172469	MANEA	Protein coding	YES	1.223	557	-0.073324	0.0306829	3.22534e-05	20.4902	0.00281266
chr7_130686693_130686739	AC	TSGA13	intronic	Artery_Tibial	ENSG00000106484	MEST	Protein coding	NO	188.336	532	-0.037608	0.032108	3.22537e-05	18.8554	0.0027878
chr16_84131483_84131533	TCTA	HSDL1	intronic	Thyroid	ENSG00000154099	DNAAF1	Protein coding	NO	13.779	534	-0.129303	0.0319891	3.22537e-05	21.0034	0.00251759
chr18_591972_592040	CT	CETN1;CLUL1	intergenic	Thyroid	ENSG00000079101	CLUL1	Protein coding	NO	4.982	534	-0.013673	0.031989	3.22551e-05	21.0043	0.00251759
chr6_29735181_29735207	CA	HLA-F-AS1	ncRNA_intronic	Nerve_Tibial	ENSG00000204681	GABBR1	Protein coding	NO	101.218	467	-0.04321	0.0365177	3.22559e-05	20.8171	0.00263374
chr14_67225963_67225998	GCGC	FAM71D	intronic	Adipose_Subcutaneous	ENSG00000134001	EIF2S1	Protein coding	NO	134.347	530	0.039847	0.0322275	3.22563e-05	20.0017	0.00315933
chr7_74712487_74712537	GT	LOC101926943	ncRNA_intronic	Brain_Hippocampus	ENSG00000123965	PMS2P5	unprocessed_pseudogene	NO	181.604	157	0.119242	0.105813	3.22566e-05	16.7432	0.014286
chr15_70891567_70891619	TG	LRRC49;THAP10	intronic	Brain_Spinal_cord_cervical_c-1	ENSG00000166173	LARP6	Protein coding	NO	37.436	120	-0.047492	0.136753	3.22572e-05	16.8559	0.0178875
chr21_38126690_38126716	AC	DSCR8	ncRNA_intronic	Heart_Left_Ventricle	ENSG00000157551	KCNJ15	Protein coding	NO	28.846	350	0.09737	0.0485097	3.22594e-05	17.3742	0.00561544
chr6_139152418_139152444	TG	HECA	intronic	Cells_Cultured_fibroblasts	ENSG00000146386	ABRACL	Protein coding	NO	123.589	427	0.033497	0.0398887	3.22594e-05	17.8473	0.00288558
chr7_43758344_43758390	GGGGCCAGGCACACCGTGAG	BLVRA	upstream	Brain_Spinal_cord_cervical_c-1	ENSG00000106603	COA1	Protein coding	NO	28.65	120	0.146608	0.136751	3.22614e-05	16.8581	0.0178875
chr7_90250187_90250235	GA	CFAP69	intronic	Heart_Atrial_Appendage	ENSG00000105793	GTPBP10	Protein coding	NO	85.012	364	-0.025779	0.0466752	3.22619e-05	18.75	0.00483498
chr5_178232816_178232850	CGCCC	PHYKPL	UTR5	Liver	ENSG00000175309	PHYKPL	Protein coding	YES	0.031	195	0.084136	0.0858516	3.22625e-05	15.5011	0.0115335
chr16_89694806_89694902	CCCGCG	CDK10	intronic	Brain_Cerebellum	ENSG00000167523	SPATA33	Protein coding	NO	34.026	202	0.056925	0.0829667	3.22671e-05	17.5168	0.00538979
chr10_73125651_73125677	TA	NUDT13	intronic	Muscle_Skeletal	ENSG00000138286	FAM149B1	Protein coding	NO	42.455	191	-0.052388	0.0875885	3.22714e-05	17.2363	0.00277736
chr3_53063374_53063394	AT	SFMBT1;RFT1	intergenic	Breast_Mammary_Tissue	ENSG00000242142	SERBP1P3	processed_pseudogene	NO	1.707	120	-0.047059	0.136747	3.22719e-05	20.8684	0.00541053
chr17_75062699_75062743	AC	KCTD2	intronic	Cells_Cultured_fibroblasts	ENSG00000180901	KCTD2	Protein coding	YES	3.598	427	-0.015914	0.039887	3.22722e-05	17.8544	0.00288626
chr10_59710384_59710434	CA	SLC16A9	upstream	Artery_Aorta	ENSG00000165449	SLC16A9	Protein coding	YES	0.559	346	0.01995	0.0490582	3.22731e-05	19.3586	0.00435123
chr3_123348036_123348064	GT	ADCY5	intronic	Lung	ENSG00000121542	SEC22A	Protein coding	NO	139.728	466	-0.011945	0.0365923	3.22782e-05	21.1101	0.00421611
chr1_8400222_8400254	TG	RERE	intronic	Adipose_Subcutaneous	ENSG00000232912	RERE-AS1	lncRNA	NO	24.407	530	-0.040612	0.0322247	3.2282e-05	20.0176	0.00316134
chr11_118822411_118822453	TG	DDX6;CXCR5	intergenic	Skin_Sun_Exposed_Lower_leg	ENSG00000110367	DDX6	Protein coding	NO	31.268	557	0.025897	0.0306793	3.22879e-05	20.5121	0.00281528
chr20_25642589_25642617	AC	ZNF337-AS1	ncRNA_intronic	Artery_Tibial	ENSG00000213742	ZNF337-AS1	lncRNA	YES	8.5	532	0.134663	0.0321042	3.22888e-05	18.8759	0.00279023
chr16_24979704_24979725	TTA	ARHGAP17	intronic	Testis	ENSG00000158865	SLC5A11	Protein coding	NO	102.611	296	-0.286203	0.0571691	3.22901e-05	27.2471	0.00457586
chr4_47430972_47430994	GA	GABRB1;COMMD8	intergenic	Whole_Blood	ENSG00000145246	ATP10D	Protein coding	NO	54.292	616	-0.061099	0.0277701	3.22902e-05	16.9387	0.00285836
chr14_106190004_106190037	TG	ADAM6;LINC00226	intergenic	Thyroid	ENSG00000282651	IGHV5-10-1	IG_V_gene	NO	81.5565	534	-0.075799	0.0319851	3.22912e-05	21.0278	0.00252011
chr8_103347221_103347320	ACAG	FZD6;CTHRC1	intergenic	Esophagus_Mucosa	ENSG00000247081	BAALC-AS1	lncRNA	NO	48.4985	449	0.076611	0.0379568	3.22937e-05	19.538	0.00340503
chr22_38689912_38689946	TG	JOSD1	intronic	Whole_Blood	ENSG00000273076	.	lncRNA	NO	53.566	616	0.051651	0.0277693	3.2299e-05	16.9433	0.00285854
chr16_22540622_22540661	TG	NPIPB5;OTOAP1	intergenic	Adipose_Visceral_Omentum	ENSG00000237296	SMG1P1	transcribed_unprocessed_pseudogene	NO	103.24	459	-0.074029	0.0371397	3.23041e-05	20.05	0.00411873
chr16_8728068_8728088	AG	ABAT	intronic	Colon_Transverse	ENSG00000183044	ABAT	Protein coding	YES	7.256	328	-0.087219	0.0516944	3.23042e-05	20.5622	0.00629062
chr2_108448106_108448131	AC	SULT1C4;GCC2	intergenic	Colon_Transverse	ENSG00000135968	GCC2	Protein coding	NO	0.9885	328	-0.024602	0.0516934	3.23103e-05	20.5661	0.00629062
chr2_233016630_233016668	AC	LOC101928881	downstream	Nerve_Tibial	ENSG00000168918	INPP5D	Protein coding	NO	43.318	488	0.036572	0.0349593	3.23144e-05	20.8549	0.00263819
chr2_105316463_105316486	CG	TGFBRAP1	intronic	Minor_Salivary_Gland	ENSG00000272994	C2orf49-DT	lncRNA	NO	21.0345	142	0.070155	0.11648	3.2315e-05	17.5498	0.0185909
chr1_167634941_167634971	GT	RCSD1	intronic	Colon_Transverse	ENSG00000241666	.	lncRNA	NO	4.282	328	-0.072459	0.0516922	3.2317e-05	20.5703	0.00629062
chr9_95907826_95907872	AC	ERCC6L2	intronic	Pancreas	ENSG00000182150	ERCC6L2	Protein coding	YES	7.819	275	0.029233	0.061431	3.23178e-05	18.3787	0.00649195
chr1_151543327_151543359	TG	TUFT1	intronic	Brain_Cerebellum	ENSG00000213171	LINGO4	Protein coding	NO	262.076	202	0.158257	0.082953	3.23178e-05	17.5443	0.0053966
chr5_140648007_140648060	GT	IK	intronic	Testis	ENSG00000249158	PCDHA11	Protein coding	NO	220.149	296	0.0377	0.0571633	3.23208e-05	27.273	0.00457908
chr8_142843255_142843299	AC	GML	intronic	Prostate	ENSG00000180155	LYNX1	Protein coding	NO	65.467	199	0.042005	0.0841634	3.23221e-05	21.3121	0.0128463
chr17_2691939_2691993	GCCCC	CLUH	intronic	Nerve_Tibial	ENSG00000132361	CLUH	Protein coding	YES	2.188	149	-0.037578	0.111234	3.23225e-05	20.8601	0.00263851
chr17_17193553_17193579	TG	MPRIP	downstream	Brain_Cerebellar_Hemisphere	ENSG00000154803	FLCN	Protein coding	NO	25.537	166	-0.093935	0.10027	3.23233e-05	17.3072	0.00733356
chr17_47706828_47706870	AC	TBKBP1	intronic	Adipose_Visceral_Omentum	ENSG00000141279	NPEPPS	Protein coding	NO	88.499	459	-0.058295	0.0371369	3.23269e-05	20.0641	0.00412079
chr6_31741336_31741382	AC	MSH5-SAPCD1	ncRNA_intronic	Artery_Tibial	ENSG00000244731	C4A	Protein coding	NO	240.698	532	0.047406	0.0321001	3.2327e-05	18.8982	0.00279312
chr8_143637536_143637564	TATT	ZNF623	intronic	Brain_Putamen_basal_ganglia	ENSG00000147813	NAPRT	Protein coding	NO	58.901	163	-0.274268	0.102043	3.23293e-05	16.3708	0.0109797
chr15_75097199_75097254	TTTC	PPCDC;C15orf39	intergenic	Brain_Hippocampus	ENSG00000178802	MPI	Protein coding	NO	197.234	157	0.055281	0.105788	3.23315e-05	16.7821	0.014307
chr6_26422159_26422174	CCT	BTN2A3P	ncRNA_exonic	Esophagus_Mucosa	ENSG00000124508	BTN2A2	Protein coding	NO	32.0635	449	0.077413	0.0379515	3.23352e-05	19.5632	0.00340822
chr17_6659795_6659833	TC	ALOX15P1	ncRNA_intronic	Skin_Not_Sun_Exposed_Suprapubic	ENSG00000261996	.	lncRNA	NO	4.805	508	-0.056365	0.0335972	3.23362e-05	20.6036	0.0031835
chr6_31307643_31307695	GGA	LINC02571;HLA-B	intergenic	Stomach	ENSG00000204538	PSORS1C2	Protein coding	NO	168.603	286	0.132197	0.0591153	3.23386e-05	19.6928	0.00873295
chr14_52336169_52336197	TG	PTGER2;TXNDC16	intergenic	Nerve_Tibial	ENSG00000125384	PTGER2	Protein coding	NO	21.871	488	-0.060088	0.0349564	3.23393e-05	20.8709	0.00263955
chr19_675681_675710	CA	FSTL3	upstream	Lung	ENSG00000267530	LINC01836	lncRNA	NO	107.059	466	0.039577	0.0365845	3.23422e-05	21.1519	0.00422334
chr15_82665376_82665434	AC	CPEB1-AS1	ncRNA_intronic	Pituitary	ENSG00000276710	CSPG4P10	transcribed_unprocessed_pseudogene	NO	205.933	230	0.036013	0.073121	3.23434e-05	21.5122	0.00715166
chr17_46105865_46105948	CA	KANSL1	intronic	Breast_Mammary_Tissue	ENSG00000260075	NSFP1	unprocessed_pseudogene	NO	266.949	377	-0.028318	0.0450798	3.23442e-05	20.9152	0.00542126
chr16_11579459_11579529	AAAAT	LITAF	intronic	Pancreas	ENSG00000263033	.	lncRNA	NO	383.317	270	0.097327	0.062537	3.23446e-05	18.394	0.00649505
chr14_91881120_91881154	AC	FBLN5	intronic	Cells_EBV-transformed_lymphocytes	ENSG00000260711	.	lncRNA	NO	121.339	137	-0.121425	0.120526	3.23455e-05	15.8415	0.0179
chr17_43177572_43177620	AC	NBR1	intronic	Nerve_Tibial	ENSG00000236383	CCDC200	Protein coding	NO	46.865	488	0.040365	0.0349554	3.23476e-05	20.8763	0.0026399
chr4_154417158_154417252	GT	DCHS2	intronic	Thyroid	ENSG00000197410	DCHS2	Protein coding	YES	25.909	534	0.028241	0.0319789	3.23489e-05	21.0653	0.00252431
chr7_1747302_1747334	CA	ELFN1	UTR3	Testis	ENSG00000236081	ELFN1-AS1	lncRNA	NO	5.027	296	-0.217932	0.0571574	3.23519e-05	27.2992	0.00458195
chr5_10733155_10733207	GT	DAP	intronic	Small_Intestine_Terminal_Ileum	ENSG00000112977	DAP	Protein coding	YES	27.92	172	-0.045478	0.0968889	3.2355e-05	18.089	0.0141541
chr17_45895048_45895090	GT	MAPT-AS1	ncRNA_intronic	Skin_Not_Sun_Exposed_Suprapubic	ENSG00000260075	NSFP1	unprocessed_pseudogene	NO	477.786	508	0.221921	0.0335948	3.23574e-05	20.6172	0.00318511
chr15_63120884_63120915	TG	LACTB	upstream	Uterus	ENSG00000103642	LACTB	Protein coding	YES	0.9335	109	0.146562	0.149717	3.23575e-05	17.3192	0.0294544
chr3_122515698_122515731	AAT	KPNA1	upstream	Adipose_Subcutaneous	ENSG00000196981	WDR5B	Protein coding	NO	99.6525	530	0.149862	0.0322164	3.23586e-05	20.0651	0.00316834
chr8_100176813_100176829	CTCTC	SPAG1	intronic	Breast_Mammary_Tissue	ENSG00000104450	SPAG1	Protein coding	YES	18.234	377	-0.066031	0.0450773	3.23605e-05	20.9257	0.00542257
chr6_26712876_26712910	AC	ZNF322;GUSBP2	intergenic	Esophagus_Muscularis	ENSG00000146109	ABT1	Protein coding	NO	115.94	417	0.041132	0.0408173	3.23608e-05	19.4218	0.00348498
chr6_43336930_43336948	AT	ZNF318	UTR3	Colon_Transverse	ENSG00000124574	ABCC10	Protein coding	NO	90.427	328	-0.08485	0.0516845	3.23623e-05	20.5992	0.00629752
chr15_90212643_90212667	AC	SEMA4B	intronic	Cells_Cultured_fibroblasts	ENSG00000183208	GDPGP1	Protein coding	NO	21.153	427	-0.154913	0.039875	3.23628e-05	17.9045	0.0028939
chr15_50431165_50431189	TG	USP8	intronic	Skin_Not_Sun_Exposed_Suprapubic	ENSG00000242737	.	processed_pseudogene	NO	35.561	508	-0.048679	0.033594	3.23649e-05	20.622	0.00318535
chr6_26577789_26577813	GTT	LOC105374988;ABT1	intergenic	Skin_Sun_Exposed_Lower_leg	ENSG00000261584	.	lncRNA	NO	108.44	557	0.101356	0.0306713	3.23656e-05	20.5614	0.00282127
chr14_73641211_73641229	GT	ACOT6;DNAL1	intergenic	Spleen	ENSG00000176903	PNMA1	Protein coding	NO	73.164	205	-0.150479	0.081763	3.2366e-05	20.6175	0.00840158
chr6_28756563_28756578	AAAAC	LINC00533;LINC01623	intergenic	Adipose_Visceral_Omentum	ENSG00000187987	ZSCAN23	Protein coding	NO	313.068	459	0.169581	0.0371319	3.2367e-05	20.089	0.00412505
chr10_129518337_129518373	AC	MGMT	intronic	Brain_Cortex	ENSG00000170430	MGMT	Protein coding	YES	51.093	199	0.077712	0.0841504	3.23698e-05	17.1195	0.00727562
chr2_70235541_70235571	GT	TIA1	intronic	Muscle_Skeletal	ENSG00000115998	C2orf42	Protein coding	NO	13.059	655	-0.049224	0.0261251	3.23705e-05	17.2892	0.00278454
chr1_145804499_145804533	CA	RNF115	intronic	Skin_Sun_Exposed_Lower_leg	ENSG00000131788	PIAS3	Protein coding	NO	46.838	557	0.093852	0.0306708	3.23706e-05	20.5646	0.00282133
chr17_59858092_59858110	AC	VMP1;TUBD1	intergenic	Cells_Cultured_fibroblasts	ENSG00000267302	RNFT1-DT	lncRNA	NO	106.731	427	0.159501	0.0398735	3.23743e-05	17.9109	0.00289446
chr11_113360045_113360078	TTGTT	TTC12	intronic	Thyroid	ENSG00000170209	ANKK1	Protein coding	NO	27.7175	534	0.067456	0.0319759	3.23771e-05	21.0837	0.00252591
chr22_41844033_41844065	AC	SREBF2	intronic	Heart_Atrial_Appendage	ENSG00000234965	SHISA8	Protein coding	NO	70.517	364	0.061605	0.0466573	3.23773e-05	18.8171	0.00485102
chr17_45182847_45182891	TG	LOC105371795;LOC339192	intergenic	Colon_Transverse	ENSG00000136448	NMT1	Protein coding	NO	77.225	328	0.024479	0.0516817	3.23784e-05	20.6094	0.00629871
chr10_80290285_80290313	TG	MAT1A	upstream	Brain_Putamen_basal_ganglia	ENSG00000133665	DYDC2	Protein coding	NO	54.446	163	0.147213	0.102026	3.23823e-05	16.3976	0.010983
chr1_63604917_63604959	TG	PGM1	intronic	Brain_Caudate_basal_ganglia	ENSG00000142856	ITGB3BP	Protein coding	NO	11.217	184	-0.08468	0.0907756	3.23823e-05	16.9896	0.00895605
chr11_49237808_49237840	AG	FOLH1;LOC440040	intergenic	Esophagus_Gastroesophageal_Junction	ENSG00000086205	FOLH1	Protein coding	NO	29.186	322	0.089864	0.0526247	3.23873e-05	19.5786	0.00508667
chr8_22685425_22685445	CG	BIN3;EGR3	intergenic	Brain_Hypothalamus	ENSG00000241852	C8orf58	Protein coding	NO	83.432	160	-0.085557	0.103862	3.23896e-05	17.2423	0.0140181
chr11_33166264_33166301	TG	CSTF3-DT	ncRNA_intronic	Stomach	ENSG00000176148	TCP11L1	Protein coding	NO	97.5955	286	0.031543	0.0591045	3.23943e-05	19.7267	0.0087441
chr6_89018194_89018230	CA	RNGTT;PNRC1	intergenic	Muscle_Skeletal	ENSG00000111880	RNGTT	Protein coding	NO	54.594	655	0.04619	0.0261229	3.23955e-05	17.3026	0.00278624
chr21_28079035_28079085	CA	LINC01697	ncRNA_intronic	Thyroid	ENSG00000232079	LINC01697	lncRNA	YES	8.073	534	-0.054647	0.0319739	3.23959e-05	21.096	0.00252707
chr19_9904152_9904204	TG	OLFM2	intronic	Esophagus_Muscularis	ENSG00000278611	ZNF426-DT	lncRNA	NO	365.439	417	0.054406	0.0408124	3.23975e-05	19.4438	0.00348762
chr11_2014778_2014823	CCT	H19;IGF2	intergenic	Skin_Not_Sun_Exposed_Suprapubic	ENSG00000226416	MRPL23-AS1	lncRNA	NO	24.8075	508	0.025614	0.03359	3.24008e-05	20.6448	0.00318803
chr17_43086109_43086148	AC	BRCA1	intronic	Skin_Not_Sun_Exposed_Suprapubic	ENSG00000108828	VAT1	Protein coding	NO	61.0055	508	-0.03413	0.0335898	3.24021e-05	20.6457	0.00318803
chr16_28322919_28323006	CT	SBK1	UTR3	Esophagus_Muscularis	ENSG00000251417	.	lncRNA	NO	479.781	417	-0.032526	0.0408117	3.24028e-05	19.447	0.00348762
chr8_406754_406778	CCCCACGC	FBXO25	upstream	Cells_Cultured_fibroblasts	ENSG00000147364	FBXO25	Protein coding	YES	0.042	427	-0.103333	0.0398697	3.2403e-05	17.9268	0.00289655
chr10_43380644_43380752	AAAAC	FXYD4;HNRNPF	intergenic	Muscle_Skeletal	ENSG00000198915	RASGEF1A	Protein coding	NO	113.633	655	0.048834	0.0261221	3.24052e-05	17.3078	0.00278663
chr4_118804885_118804923	AC	SEC24D	intronic	Skin_Sun_Exposed_Lower_leg	ENSG00000150961	SEC24D	Protein coding	YES	31.222	557	-0.017906	0.0306671	3.24064e-05	20.5874	0.00282406
chr4_75984778_75984812	AC	SDAD1-AS1	ncRNA_intronic	Brain_Hippocampus	ENSG00000138750	NUP54	Protein coding	NO	133.642	157	0.045767	0.105762	3.24068e-05	16.8212	0.0143281
chr6_149720690_149720726	GT	LOC645967;NUP43	intergenic	Brain_Substantia_nigra	ENSG00000131023	LATS1	Protein coding	NO	2.603	105	-0.09522	0.155055	3.24098e-05	16.5212	0.029116
chr10_42279181_42279244	AAAAT	NONE;LOC441666	intergenic	Spleen	ENSG00000215146	.	transcribed_unprocessed_pseudogene	NO	73.7985	205	-0.081639	0.0817513	3.24102e-05	20.6456	0.00840961
chr5_171274150_171274169	CG	RANBP17	intronic	Testis	ENSG00000253966	.	processed_pseudogene	NO	377.231	296	-0.181027	0.0571462	3.24116e-05	27.3496	0.00458963
chr5_110610187_110610271	GAAG	TMEM232	intronic	Stomach	ENSG00000186952	TMEM232	Protein coding	YES	15.368	284	0.019862	0.0595078	3.24136e-05	19.7385	0.00874544
chr12_50170566_50170606	AC	CERS5;LIMA1	intergenic	Lung	ENSG00000139624	CERS5	Protein coding	NO	3.053	466	0.060544	0.0365754	3.2417e-05	21.2009	0.00423087
chr1_181056364_181056403	AAT	MR1	UTR3	Esophagus_Gastroesophageal_Junction	ENSG00000153029	MR1	Protein coding	YES	11.5225	107	-0.093996	0.152323	3.24174e-05	19.5968	0.0050888
chr17_78433913_78433994	AGGG	DNAH17	intronic	Adipose_Visceral_Omentum	ENSG00000187775	DNAH17	Protein coding	YES	4.7135	459	0.026917	0.0371256	3.24175e-05	20.1204	0.00413064
chr6_25882462_25882490	AC	SLC17A3;SLC17A2	intergenic	Brain_Spinal_cord_cervical_c-1	ENSG00000272462	LINC02980	lncRNA	NO	110.165	120	-0.103827	0.136683	3.24189e-05	16.9404	0.0179361
chr16_69409537_69409574	AAAG	TERF2;CYB5B	intergenic	Brain_Frontal_Cortex_BA9	ENSG00000132612	VPS4A	Protein coding	NO	88.3445	165	0.044877	0.100824	3.24191e-05	16.9655	0.0108614
chr8_103347221_103347320	ACAG	FZD6;CTHRC1	intergenic	Cells_EBV-transformed_lymphocytes	ENSG00000266289	LINC02933	lncRNA	NO	36.5835	137	0.169155	0.120496	3.24239e-05	15.8799	0.0179231
chr8_17843533_17843555	GT	MTUS1;FGL1	intergenic	Whole_Blood	ENSG00000254054	.	lncRNA	NO	56.94	616	0.103596	0.0277575	3.24255e-05	17.0096	0.00286889
chr19_16472403_16472433	GT	EPS15L1	upstream	Brain_Cortex	ENSG00000105072	C19orf44	Protein coding	NO	23.976	199	-0.201238	0.0841351	3.24258e-05	17.1492	0.00728512
chr17_46241046_46241094	AAAAT	KANSL1;ARL17B	intergenic	Esophagus_Gastroesophageal_Junction	ENSG00000262539	.	processed_pseudogene	NO	19.536	322	0.115577	0.052618	3.24262e-05	19.6021	0.0050888
chr22_41798116_41798170	AC	MEI1	intronic	Artery_Tibial	ENSG00000100418	DESI1	Protein coding	NO	177.1	532	-0.029182	0.0320894	3.24272e-05	18.9568	0.00280137
chr22_41844033_41844065	AC	SREBF2	intronic	Esophagus_Muscularis	ENSG00000100197	CYP2D6	Protein coding	NO	285.86	417	-0.067403	0.0408083	3.24278e-05	19.462	0.00348969
chr6_29726559_29726583	TG	HLA-F	intronic	Brain_Hypothalamus	ENSG00000176998	HCG4	unprocessed_pseudogene	NO	66.179	160	0.256671	0.103848	3.24311e-05	17.2643	0.0140247
chr3_184962724_184962766	GT	VPS8	intronic	Brain_Caudate_basal_ganglia	ENSG00000156931	VPS8	Protein coding	YES	19.673	184	-0.115062	0.0907613	3.24313e-05	17.0153	0.00896151
chr17_43223459_43223479	AC	CCDC200	intronic	Cells_Cultured_fibroblasts	ENSG00000188554	NBR1	Protein coding	NO	33.555	427	-0.007368	0.0398657	3.24327e-05	17.9432	0.00289874
chr2_113830773_113830815	AC	ACTR3-AS1	downstream	Heart_Atrial_Appendage	ENSG00000225398	PGM5P4	unprocessed_pseudogene	NO	288.857	364	0.052788	0.0466485	3.24342e-05	18.8501	0.00485828
chr17_68238586_68238603	AC	AMZ2	intronic	Brain_Caudate_basal_ganglia	ENSG00000265100	.	lncRNA	NO	9.3435	184	-0.112822	0.0907598	3.24362e-05	17.0179	0.00896151
chr19_51660847_51660920	TGTATA	SIGLEC14;SPACA6P-AS	intergenic	Brain_Spinal_cord_cervical_c-1	ENSG00000254415	SIGLEC14	Protein coding	NO	14.0585	120	0.105645	0.136676	3.24366e-05	16.9497	0.0179361
chr1_27916596_27916635	TG	RPA2;SMPDL3B	intergenic	Artery_Aorta	ENSG00000117748	RPA2	Protein coding	NO	1.8695	346	0.053091	0.0490309	3.24412e-05	19.4595	0.00437292
chr11_78095234_78095267	AC	NDUFC2-KCTD14;ALG8	intergenic	Brain_Hippocampus	ENSG00000188997	KCTD21	Protein coding	NO	81.0515	157	0.067397	0.10575	3.24415e-05	16.8392	0.0143312
chr6_41190851_41190891	TGTC	TREML2	UTR3	Liver	ENSG00000161912	ADCY10P1	transcribed_unprocessed_pseudogene	NO	89.849	195	-0.129983	0.0858015	3.24422e-05	15.5874	0.011588
chr11_65472425_65472465	GT	LOC101927789;MALAT1	intergenic	Brain_Substantia_nigra	ENSG00000245532	NEAT1	lncRNA	NO	46.894	104	-0.115496	0.15644	3.24425e-05	16.5379	0.029116
chr6_27480209_27480249	AAAT	ZNF184;LINC01012	intergenic	Pancreas	ENSG00000204789	ZNF204P	transcribed_unprocessed_pseudogene	NO	120.375	275	0.136895	0.0614056	3.24431e-05	18.45	0.00651253
chr15_82845218_82845260	CA	WHAMM;HOMER2	intergenic	Colon_Sigmoid	ENSG00000259429	UBE2Q2P2	transcribed_unprocessed_pseudogene	NO	453.395	310	0.049625	0.0546103	3.24481e-05	19.8815	0.00556749
chr6_13873361_13873379	GT	MCUR1;RNF182	intergenic	Brain_Cerebellum	ENSG00000272209	.	lncRNA	NO	47.938	202	0.175713	0.0829177	3.2449e-05	17.6156	0.00541656
chr10_59710384_59710434	CA	SLC16A9	upstream	Adipose_Subcutaneous	ENSG00000165449	SLC16A9	Protein coding	YES	0.559	530	0.018265	0.0322066	3.24499e-05	20.1218	0.00317679
chr2_54744905_54744963	AC	EML6	intronic	Esophagus_Muscularis	ENSG00000237887	RPL23AP32	processed_pseudogene	NO	215.591	417	0.030061	0.0408052	3.24506e-05	19.4757	0.00349152
chr9_129824606_129824633	AAT	TOR1A	upstream	Adrenal_Gland	ENSG00000136878	USP20	Protein coding	NO	10.0785	197	0.082723	0.0849548	3.24532e-05	16.5409	0.00897985
chr19_42598201_42598243	AC	LIPE-AS1	ncRNA_intronic	Esophagus_Mucosa	ENSG00000189377	CXCL17	Protein coding	NO	155.276	449	-0.0507	0.0379366	3.24539e-05	19.635	0.00342013
chr20_62334753_62334783	AGGGCG	LAMA5	intronic	Brain_Cerebellum	ENSG00000273619	.	lncRNA	NO	52.232	202	-0.15337	0.0829154	3.24573e-05	17.6201	0.00541656
chr17_47734554_47734632	GT	TBX21	intronic	Nerve_Tibial	ENSG00000141279	NPEPPS	Protein coding	NO	116.243	488	-0.022368	0.0349423	3.24607e-05	20.9493	0.00264816
chr9_93134288_93134320	CCCG	NINJ1	upstream	Nerve_Tibial	ENSG00000131669	NINJ1	Protein coding	YES	0.053	456	0.065899	0.0373612	3.24611e-05	20.9496	0.00264816
chr9_33173591_33173631	GT	B4GALT1-AS1	ncRNA_intronic	Skin_Not_Sun_Exposed_Suprapubic	ENSG00000086062	B4GALT1	Protein coding	NO	6.255	508	-0.047066	0.033583	3.24627e-05	20.6843	0.003193
chr12_121176228_121176270	AC	P2RX7	intronic	Artery_Aorta	ENSG00000135124	P2RX4	Protein coding	NO	33.816	346	0.053208	0.0490274	3.24627e-05	19.4724	0.00437484
chr9_35834031_35834071	AC	TMEM8B	intronic	Adipose_Subcutaneous	ENSG00000137103	TMEM8B	Protein coding	YES	4.274	530	-0.06307	0.0322052	3.2463e-05	20.1299	0.00317706
chr1_151696461_151696545	TTTC	SNX27	UTR3	Whole_Blood	ENSG00000182134	TDRKH	Protein coding	NO	86.546	615	0.031798	0.0277985	3.24646e-05	17.0301	0.00287186
chr16_55427624_55427668	GA	MMP2-AS1	ncRNA_intronic	Colon_Sigmoid	ENSG00000260135	MMP2-AS1	lncRNA	YES	0.305	310	-0.039693	0.0546067	3.24681e-05	19.8937	0.00556843
chr5_56698981_56699015	AC	C5orf67;LOC105378979	intergenic	Artery_Aorta	ENSG00000155542	SETD9	Protein coding	NO	210.262	346	0.070337	0.0490261	3.24711e-05	19.4775	0.00437499
chr8_27638314_27638346	TG	SCARA3	intronic	Colon_Sigmoid	ENSG00000168077	SCARA3	Protein coding	YES	4.428	310	0.040535	0.054606	3.24718e-05	19.896	0.00556843
chr5_88296456_88296472	AC	TMEM161B-AS1	ncRNA_intronic	Colon_Transverse	ENSG00000247828	TMEM161B-DT	lncRNA	NO	13.744	328	0.014975	0.0516654	3.24741e-05	20.6703	0.00631541
chr2_218257935_218257971	TTGG	ARPC2;GPBAR1	intergenic	Liver	ENSG00000127838	PNKD	Protein coding	NO	11.698	195	0.074173	0.0857915	3.24781e-05	15.6047	0.011588
chr11_18015274_18015320	GA	SERGEF;TPH1	intergenic	Artery_Tibial	ENSG00000129158	SERGEF	Protein coding	NO	2.25	532	0.025162	0.0320838	3.24789e-05	18.987	0.00280541
chr18_80168573_80168607	TG	PARD6G-AS1	ncRNA_intronic	Brain_Hippocampus	ENSG00000261126	RBFADN	lncRNA	NO	101.334	157	0.257248	0.105737	3.24797e-05	16.859	0.0143359
chr15_96231330_96231366	AAT	NR2F2-AS1	ncRNA_intronic	Nerve_Tibial	ENSG00000278146	.	lncRNA	NO	0.451	471	-0.104912	0.0361844	3.24816e-05	20.9628	0.00264916
chr5_38824433_38824549	ACC	OSMR-AS1	ncRNA_intronic	Lung	ENSG00000249740	OSMR-DT	lncRNA	NO	21.27	466	-0.034575	0.0365673	3.24834e-05	21.2443	0.00423783
chr16_21023786_21023818	GT	DNAH3	intronic	Testis	ENSG00000166743	ACSM1	Protein coding	NO	324.912	296	-0.128367	0.0571326	3.24835e-05	27.4103	0.00459842
chr8_11891241_11891283	GT	CTSB;DEFB136	intergenic	Skin_Sun_Exposed_Lower_leg	ENSG00000154319	FAM167A	Protein coding	NO	415.354	557	-0.059221	0.0306592	3.24843e-05	20.6369	0.00283046
chr2_54533900_54533926	CA	SPTBN1	intronic	Brain_Amygdala	ENSG00000237887	RPL23AP32	processed_pseudogene	NO	4.57	120	0.194103	0.136654	3.2486e-05	16.5494	0.0224246
chr11_1772454_1772482	GT	CTSD;SYT8	intergenic	Liver	ENSG00000117984	CTSD	Protein coding	NO	7.895	195	0.162654	0.0857889	3.24873e-05	15.6091	0.011588
chr11_122303045_122303077	TTG	MIR100HG	ncRNA_intronic	Brain_Nucleus_accumbens_basal_ganglia	ENSG00000255219	.	lncRNA	NO	7.871	192	0.19262	0.0870852	3.24903e-05	17.145	0.00891573
chr7_65859121_65859157	TTTA	LOC441242;VKORC1L1	intergenic	Nerve_Tibial	ENSG00000228409	CCT6P1	transcribed_unprocessed_pseudogene	NO	107.997	486	-0.101774	0.0350808	3.24903e-05	20.9684	0.00264953
chr3_75497653_75497699	GT	LINC02018	ncRNA_intronic	Colon_Transverse	ENSG00000242516	LINC00960	lncRNA	NO	174.575	327	0.092179	0.0518154	3.25033e-05	20.6889	0.00631915
chr3_48559898_48559950	CA	PFKFB4	intronic	Brain_Putamen_basal_ganglia	ENSG00000178467	P4HTM	Protein coding	NO	429.965	163	-0.027251	0.101985	3.25078e-05	16.4612	0.0110182
chr11_3688820_3688842	AT	NUP98	intronic	Nerve_Tibial	ENSG00000167311	ART5	Protein coding	NO	46.515	149	0.180138	0.111168	3.25087e-05	20.9803	0.0026507
chr16_70272889_70272923	AC	AARS1	intronic	Artery_Aorta	ENSG00000189091	SF3B3	Protein coding	NO	250.885	346	0.032066	0.0490199	3.2509e-05	19.5002	0.00437813
chr7_98343248_98343286	AC	BAIAP2L1	intronic	Cells_Cultured_fibroblasts	ENSG00000272950	.	lncRNA	NO	20.414	427	-0.069131	0.0398552	3.25125e-05	17.9873	0.00290493
chr19_48816779_48816823	TTTC	HSD17B14	intronic	Esophagus_Muscularis	ENSG00000104805	NUCB1	Protein coding	NO	83.249	417	-0.024175	0.0407961	3.25175e-05	19.5158	0.00349714
chr12_125301877_125301907	CAAAA	TMEM132B	intronic	Esophagus_Muscularis	ENSG00000139364	TMEM132B	Protein coding	YES	24.659	417	-0.14682	0.0407957	3.25203e-05	19.5175	0.00349714
chr19_38502751_38502830	GGGGCA	RYR1	intronic	Small_Intestine_Terminal_Ileum	ENSG00000099338	CATSPERG	Protein coding	NO	137.899	172	-0.048637	0.0968372	3.25208e-05	18.1817	0.0142156
chr5_180872362_180872388	GT	ZFP62;BTNL8	intergenic	Kidney_Cortex	ENSG00000250222	TRIM7-AS2	lncRNA	NO	319.481	70	-0.093843	0.225642	3.25228e-05	17.0189	0.0877263
chr16_10774598_10774606	TC	TVP23A	intronic	Thyroid	ENSG00000153060	TEKT5	Protein coding	NO	79.672	534	0.195427	0.0319603	3.25232e-05	21.1789	0.00253579
chr8_11492272_11492320	GT	FAM167A;BLK	intergenic	Brain_Hippocampus	ENSG00000184608	FAM167A-AS1	lncRNA	NO	98.172	157	-0.101752	0.105721	3.25273e-05	16.8837	0.0143447
chr6_26440772_26440816	TG	BTN3A3	intronic	Cells_Cultured_fibroblasts	ENSG00000026950	BTN3A1	Protein coding	NO	31.211	427	-0.026814	0.0398531	3.2528e-05	17.9959	0.00290585
chr21_42579508_42579546	TCATCAGACAGCCCTGCCC	SLC37A1	intronic	Liver	ENSG00000160190	SLC37A1	Protein coding	YES	13.7	195	0.130652	0.0857773	3.25291e-05	15.6291	0.0115943
chr17_80159761_80159815	GGAGAG	EIF4A3;CARD14	intergenic	Adipose_Subcutaneous	ENSG00000171298	GAA	Protein coding	NO	42.962	530	-0.139781	0.032198	3.25298e-05	20.1713	0.0031831
chr2_86223735_86223761	TC	REEP1	intronic	Adipose_Visceral_Omentum	ENSG00000068654	POLR1A	Protein coding	NO	117.593	459	0.071591	0.0371117	3.25305e-05	20.1905	0.00414355
chr17_39236064_39236094	TG	STAC2;LOC101929578	intergenic	Brain_Nucleus_accumbens_basal_ganglia	ENSG00000141750	STAC2	Protein coding	NO	10.134	192	0.05315	0.0870738	3.25307e-05	17.1663	0.0089222
chr1_154868900_154868950	TC	KCNN3	intronic	Esophagus_Mucosa	ENSG00000177628	GBA1	Protein coding	NO	366.91	449	-0.024576	0.0379265	3.2534e-05	19.6835	0.00342679
chr2_86332436_86332474	AC	REEP1	intronic	Artery_Tibial	ENSG00000273080	.	lncRNA	NO	137.301	532	-0.08737	0.0320779	3.25343e-05	19.0194	0.00280901
chr8_33597882_33597910	AC	DUSP26	intronic	Artery_Tibial	ENSG00000198042	MAK16	Protein coding	NO	112.689	532	0.018334	0.0320778	3.2535e-05	19.0198	0.00280901
chr10_116668933_116668971	CA	C10orf82	intronic	Skin_Not_Sun_Exposed_Suprapubic	ENSG00000165863	C10orf82	Protein coding	YES	1.007	508	0.032994	0.0335749	3.25352e-05	20.7305	0.00319816
chr8_12569906_12569941	TG	LOC729732	ncRNA_intronic	Pituitary	ENSG00000227888	FAM66A	lncRNA	NO	207.542	230	-0.089039	0.0730752	3.25356e-05	21.64	0.00719177
chr2_174591673_174591705	AC	WIPF1	intronic	Thyroid	ENSG00000163328	GPR155	Protein coding	NO	104.595	534	-0.074658	0.0319588	3.2538e-05	21.1885	0.00253664
chr17_64985453_64985481	TG	AMZ2P1;GNA13	intergenic	Stomach	ENSG00000214174	AMZ2P1	transcribed_unprocessed_pseudogene	NO	11.95	286	-0.077437	0.0590763	3.25393e-05	19.815	0.0087677
chr2_85289221_85289253	GT	TCF7L1	intronic	Lung	ENSG00000042493	CAPG	Protein coding	NO	109.115	466	0.060862	0.0365605	3.25397e-05	21.2811	0.00424434
chr6_159697034_159697080	AC	SOD2	intronic	Esophagus_Mucosa	ENSG00000112110	MRPL18	Protein coding	NO	92.755	449	-0.037754	0.0379256	3.25412e-05	19.6878	0.00342695
chr2_104877049_104877067	AC	LINC01159;MRPS9-AS2	intergenic	Pancreas	ENSG00000135972	MRPS9	Protein coding	NO	161.011	275	-0.072688	0.0613858	3.25416e-05	18.506	0.00652769
chr21_39244921_39244945	AT	BRWD1	intronic	Esophagus_Gastroesophageal_Junction	ENSG00000183527	PSMG1	Protein coding	NO	61.445	107	0.031293	0.152264	3.25427e-05	19.6725	0.00510444
chr17_43317155_43317181	TTC	RNU2-1;LINC00910	intergenic	Breast_Mammary_Tissue	ENSG00000236383	CCDC200	Protein coding	NO	11.771	377	-0.005692	0.0450501	3.25428e-05	21.0436	0.00545031
chr20_63730922_63730971	TC	ZGPAT	intronic	Artery_Tibial	ENSG00000203896	LIME1	Protein coding	NO	5.3365	532	0.022881	0.0320769	3.25434e-05	19.0248	0.00280933
chr6_149720690_149720726	GT	LOC645967;NUP43	intergenic	Testis	ENSG00000131023	LATS1	Protein coding	NO	2.603	296	-0.059043	0.0571205	3.25482e-05	27.4648	0.00460625
chr6_21512058_21512094	AAAT	LINC00581	upstream	Testis	ENSG00000283480	.	lncRNA	NO	83.517	294	0.218659	0.0575004	3.25508e-05	27.4671	0.00460625
chr12_105203010_105203064	AC	APPL2	intronic	Esophagus_Mucosa	ENSG00000136044	APPL2	Protein coding	YES	4.952	449	-0.019069	0.0379241	3.25526e-05	19.6947	0.00342755
chr11_69156591_69156609	GT	LOC338694	ncRNA_intronic	Colon_Transverse	ENSG00000162341	TPCN2	Protein coding	NO	101.438	328	0.068001	0.0516517	3.25546e-05	20.7215	0.00632719
chr16_15591594_15591639	AC	BMERB1;MARF1	intergenic	Pituitary	ENSG00000263335	.	lncRNA	NO	135.058	230	-0.126556	0.0730704	3.25558e-05	21.6535	0.00719384
chr1_51551967_51551999	TG	EPS15;CALR4P	intergenic	Brain_Amygdala	ENSG00000227742	CALR4P	transcribed_unitary_pseudogene	NO	31.744	120	-0.15575	0.136624	3.25563e-05	16.5852	0.0224427
chr6_31711840_31711878	AC	LY6G6F-LY6G6D	intronic	Testis	ENSG00000204387	SNHG32	lncRNA	NO	122.749	296	-0.066386	0.0571183	3.25599e-05	27.4747	0.00460676
chr2_74406843_74406891	TG	DCTN1-AS1;C2orf81	intergenic	Brain_Cerebellum	ENSG00000115274	INO80B	Protein coding	NO	48.22	202	0.111034	0.0828878	3.256e-05	17.6758	0.00543202
chr3_158696177_158696191	TA	GFM1;RARRES1	downstream	Brain_Cortex	ENSG00000168827	GFM1	Protein coding	NO	11.553	188	-0.288382	0.0888562	3.25627e-05	17.2216	0.00731278
chr19_8610422_8610446	AC	ADAMTS10	intronic	Skin_Sun_Exposed_Lower_leg	ENSG00000267986	.	lncRNA	NO	29.274	557	0.087388	0.030651	3.25648e-05	20.6881	0.00283709
chr2_161237032_161237076	CA	LOC101929512	ncRNA_intronic	Pancreas	ENSG00000227403	LINC01806	lncRNA	NO	7.666	275	0.142889	0.0613808	3.25665e-05	18.5201	0.00653037
chr14_70619055_70619149	TATTG	LOC101928075	ncRNA_intronic	Thyroid	ENSG00000213463	SYNJ2BP	Protein coding	NO	202.012	534	0.045957	0.0319552	3.25717e-05	21.2104	0.00253896
chr11_494148_494193	GCTGG	RNH1	downstream	Brain_Spinal_cord_cervical_c-1	ENSG00000174775	HRAS	Protein coding	NO	39.8055	120	0.103529	0.136616	3.25749e-05	17.0219	0.0179563
chr16_89364067_89364085	AC	ANKRD11	intronic	Cells_Cultured_fibroblasts	ENSG00000185324	CDK10	Protein coding	NO	316.661	427	-0.149166	0.0398469	3.25752e-05	18.022	0.00290959
chr19_46467332_46467352	AC	PNMA8A	UTR3	Artery_Tibial	ENSG00000277531	PNMA8C	Protein coding	NO	38.406	532	-0.083563	0.0320735	3.25753e-05	19.0434	0.00281125
chr2_240961991_240962097	CA	UICLM	ncRNA_intronic	Adipose_Visceral_Omentum	ENSG00000226321	CROCC2	Protein coding	NO	12.389	459	-0.024693	0.0371061	3.25757e-05	20.2186	0.00414825
chr12_121219566_121219661	TGGA	P2RX4	intronic	Heart_Atrial_Appendage	ENSG00000135124	P2RX4	Protein coding	YES	2.7185	364	-0.06211	0.0466264	3.2578e-05	18.9337	0.00487857
chr19_13876308_13876332	TG	NANOS3	upstream	Stomach	ENSG00000132016	BRME1	Protein coding	NO	7.28	286	0.079051	0.0590682	3.25813e-05	19.8406	0.00877514
chr3_50591663_50591697	GT	HEMK1	UTR3	Esophagus_Muscularis	ENSG00000114735	HEMK1	Protein coding	YES	14.556	417	0.018183	0.0407873	3.25831e-05	19.5552	0.00350287
chr17_46737572_46737604	GT	NSF	intronic	Esophagus_Muscularis	ENSG00000108379	WNT3	Protein coding	NO	33.859	417	-0.124424	0.040787	3.25853e-05	19.5565	0.00350287
chr8_22472363_22472407	AC	PPP3CC	intronic	Cells_EBV-transformed_lymphocytes	ENSG00000254272	BTF3P3	processed_pseudogene	NO	20.246	137	-0.104535	0.120434	3.25857e-05	15.9591	0.0179922
chr1_151123855_151123885	AAAAT	GABPB2	UTR3	Lung	ENSG00000197622	CDC42SE1	Protein coding	NO	53.545	466	0.06463	0.0365548	3.25869e-05	21.312	0.00424964
chr13_45358649_45358677	CA	TPT1-AS1	ncRNA_intronic	Cells_Cultured_fibroblasts	ENSG00000170919	TPT1-AS1	lncRNA	YES	6.761	427	0.013158	0.0398452	3.25878e-05	18.029	0.00291025
chr3_157246487_157246527	AC	CCNL1;VEPH1	intergenic	Brain_Putamen_basal_ganglia	ENSG00000244515	KRT18P34	processed_pseudogene	NO	82.575	163	-0.113743	0.101958	3.25905e-05	16.5031	0.0110388
chr17_47208550_47208588	AC	MYL4	upstream	Artery_Aorta	ENSG00000262879	.	lncRNA	NO	108.246	346	0.107595	0.0490065	3.25921e-05	19.55	0.00438833
chr8_119398847_119398895	GT	MIR548AZ;CCN3	intergenic	Nerve_Tibial	ENSG00000136999	CCN3	Protein coding	NO	17.575	488	-0.067362	0.0349265	3.25963e-05	21.0368	0.00265717
chr3_46495681_46495712	AAAT	LTF;RTP3	intergenic	Brain_Spinal_cord_cervical_c-1	ENSG00000283646	LINC02009	lncRNA	NO	72.1055	119	0.138236	0.137694	3.25971e-05	17.0335	0.0179563
chr17_45895048_45895090	GT	MAPT-AS1	ncRNA_intronic	Brain_Nucleus_accumbens_basal_ganglia	ENSG00000176681	LRRC37A	Protein coding	NO	397.664	192	0.347504	0.0870547	3.25989e-05	17.2023	0.00893624
chr9_100299635_100299681	AC	INVS	intronic	Adipose_Subcutaneous	ENSG00000119509	INVS	Protein coding	YES	195.119	530	-0.015051	0.0321905	3.26001e-05	20.2149	0.00318946
chr14_105927499_105927536	GA	FAM30A	ncRNA_exonic	Whole_Blood	ENSG00000282122	IGHV7-4-1	IG_V_gene	NO	98.1125	616	0.090545	0.0277412	3.26012e-05	17.1018	0.00288346
chr3_184936515_184936561	TG	VPS8	intronic	Heart_Left_Ventricle	ENSG00000187068	C3orf70	Protein coding	NO	216.522	350	0.042679	0.0484545	3.26033e-05	17.5594	0.00566843
chr15_30968534_30968576	AC	MTMR10	intronic	Liver	ENSG00000270015	.	.	NO	.	195	-0.037333	0.0857567	3.26035e-05	15.6649	0.0116122
chr21_39345109_39345137	CA	HMGN1	intronic	Adipose_Subcutaneous	ENSG00000255568	BRWD1-AS2	lncRNA	NO	31.216	530	0.033616	0.03219	3.2605e-05	20.218	0.00318946
chr13_21198004_21198068	CCTT	MRPL57;LINC01046	intergenic	Heart_Left_Ventricle	ENSG00000165480	SKA3	Protein coding	NO	21.484	350	0.179718	0.0484541	3.26058e-05	17.5608	0.00566843
chr5_76085826_76085858	AC	SV2C	intronic	Adipose_Visceral_Omentum	ENSG00000122012	SV2C	Protein coding	YES	2.428	459	0.057882	0.0371024	3.2606e-05	20.2374	0.0041504
chr2_113872894_113872926	TTTA	ACTR3-AS1	ncRNA_intronic	Lung	ENSG00000240356	RPL23AP7	transcribed_processed_pseudogene	NO	245.82	463	0.129583	0.0367859	3.26077e-05	21.3255	0.0042515
chr17_1356171_1356215	AC	YWHAE	intronic	Thyroid	ENSG00000108953	YWHAE	Protein coding	YES	5.101	534	0.008472	0.0319512	3.26093e-05	21.2349	0.00254158
chr7_73851985_73852055	CCTT	METTL27;TMEM270	intergenic	Esophagus_Mucosa	ENSG00000232415	ELN-AS1	lncRNA	NO	210.267	449	0.061345	0.0379165	3.26134e-05	19.7315	0.00343336
chr20_31846442_31846476	AG	FOXS1	upstream	Breast_Mammary_Tissue	ENSG00000180383	DEFB124	Protein coding	NO	369.702	377	-0.0766	0.0450393	3.26153e-05	21.0905	0.00546077
chr5_149130909_149130949	AC	SH3TC2-DT;ABLIM3	intergenic	Lung	ENSG00000169247	SH3TC2	Protein coding	NO	67.766	466	-0.119418	0.0365513	3.26158e-05	21.3309	0.00425172
chr1_93252019_93252039	TCTA	CCDC18	intronic	Adipose_Subcutaneous	ENSG00000223745	CCDC18-AS1	lncRNA	NO	21.554	530	-0.126491	0.0321888	3.2616e-05	20.2247	0.00319002
chr12_105203010_105203064	AC	APPL2	intronic	Prostate	ENSG00000235162	C12orf75	Protein coding	NO	32.253	199	-0.040445	0.0840833	3.2616e-05	21.5058	0.0129553
chr19_36998381_36998407	AC	ZNF568	downstream	Small_Intestine_Terminal_Ileum	ENSG00000226686	LINC01535	lncRNA	NO	253.473	172	0.071276	0.0968068	3.26185e-05	18.2363	0.0142271
chr1_205080525_205080561	AC	CNTN2;TMEM81	intergenic	Skin_Sun_Exposed_Lower_leg	ENSG00000133069	TMCC2	Protein coding	NO	147.403	557	-0.029541	0.0306455	3.26187e-05	20.7222	0.00284139
chr3_44255670_44255721	AC	TOPAZ1	intronic	Adipose_Subcutaneous	ENSG00000144792	ZNF660	Protein coding	NO	322.527	524	0.036514	0.0325524	3.26219e-05	20.2284	0.0031901
chr12_95828041_95828113	AGGA	LOC105369921	ncRNA_intronic	Breast_Mammary_Tissue	ENSG00000258343	SNRPF-DT	lncRNA	NO	30.616	377	-0.153402	0.0450383	3.26222e-05	21.095	0.00546077
chr7_135718070_135718088	AC	SLC13A4	intronic	Lung	ENSG00000243317	STMP1	Protein coding	NO	55.515	466	-0.019834	0.0365502	3.26243e-05	21.3364	0.00425197
chr10_22647308_22647340	TG	PIP4K2A	intronic	Esophagus_Muscularis	ENSG00000150867	PIP4K2A	Protein coding	YES	37.607	417	0.061	0.0407816	3.26251e-05	19.5804	0.00350652
chr11_86342478_86342522	GT	HIKESHI	intronic	Heart_Left_Ventricle	ENSG00000149201	CCDC81	Protein coding	NO	32.236	350	-0.044223	0.0484508	3.26267e-05	17.572	0.00567023
chr5_139057314_139057341	AAAAG	SIL1	intronic	Brain_Caudate_basal_ganglia	ENSG00000253404	CTNNA1-AS1	lncRNA	NO	304.019	179	0.088999	0.0931496	3.26278e-05	17.1184	0.0090097
chr9_121198020_121198044	AC	RAB14	intronic	Brain_Nucleus_accumbens_basal_ganglia	ENSG00000056558	TRAF1	Protein coding	NO	268.859	192	0.168957	0.0870464	3.26286e-05	17.2179	0.00893973
chr4_8391001_8391073	TGTATA	ACOX3	intronic	Esophagus_Mucosa	ENSG00000251615	.	lncRNA	NO	32.699	449	-0.067503	0.0379145	3.26289e-05	19.7408	0.00343439
chr15_69286675_69286711	AC	GLCE;PAQR5	intergenic	Adrenal_Gland	ENSG00000137819	PAQR5	Protein coding	NO	12.219	203	-0.110136	0.0824735	3.26294e-05	16.6307	0.00902371
chr11_86126647_86126683	TC	PICALM;EED	intergenic	Cells_Cultured_fibroblasts	ENSG00000137501	SYTL2	Protein coding	NO	315.506	427	-0.022743	0.0398395	3.26313e-05	18.053	0.00291366
chr1_11808227_11808269	TG	CLCN6	intronic	Brain_Spinal_cord_cervical_c-1	ENSG00000242349	.	.	NO	.	120	-0.14561	0.13659	3.26358e-05	17.0537	0.0179563
chr15_58750657_58750673	GT	ADAM10	upstream	Brain_Spinal_cord_cervical_c-1	ENSG00000137845	ADAM10	Protein coding	YES	0.874	120	-0.201985	0.136589	3.26385e-05	17.0552	0.0179563
chr6_27374385_27374423	GT	ZNF204P	ncRNA_intronic	Small_Intestine_Terminal_Ileum	ENSG00000124613	ZNF391	Protein coding	NO	0.211	172	0.065444	0.0968002	3.26398e-05	18.2482	0.0142271
chr16_70019796_70019814	TG	PDXDC2P-NPIPB14P	ncRNA_intronic	Vagina	ENSG00000261556	SMG1P7	transcribed_unprocessed_pseudogene	NO	226.805	121	-0.044431	0.135518	3.26399e-05	17.9065	0.0292112
chr7_65010289_65010337	TG	ERV3-1-ZNF117;CCT6P3	intergenic	Artery_Tibial	ENSG00000213640	EEF1DP4	processed_pseudogene	NO	147.314	532	-0.0879	0.0320665	3.26415e-05	19.0821	0.00281572
chr3_4280814_4280872	GT	LRRN1;SETMAR	intergenic	Esophagus_Mucosa	ENSG00000144455	SUMF1	Protein coding	NO	186.418	449	-0.018006	0.0379129	3.26421e-05	19.7489	0.00343459
chr7_55887600_55887639	GCG	ZNF713	UTR5	Skin_Sun_Exposed_Lower_leg	ENSG00000146729	NIPSNAP2	Protein coding	NO	64.1735	531	-0.029452	0.0321259	3.26441e-05	20.7384	0.00284321
chr5_113091883_113091903	AC	MCC	intronic	Stomach	ENSG00000171444	MCC	Protein coding	YES	12.732	286	0.109468	0.059056	3.26443e-05	19.8789	0.00878642
chr2_105123677_105123727	CA	MRPS9-AS1;LINC01918	intergenic	Brain_Spinal_cord_cervical_c-1	ENSG00000135972	MRPS9	Protein coding	NO	31.604	120	0.096115	0.136586	3.26449e-05	17.0585	0.0179563
chr13_41498119_41498167	AC	RGCC;VWA8	intergenic	Cells_Cultured_fibroblasts	ENSG00000102760	RGCC	Protein coding	NO	34.028	427	0.029649	0.0398376	3.26456e-05	18.061	0.00291421
chr1_248680967_248680995	GT	OR14I1	downstream	Cells_EBV-transformed_lymphocytes	ENSG00000196539	OR2T3	Protein coding	NO	207.63	137	-0.132188	0.120411	3.26465e-05	15.9889	0.0180055
chr1_17924315_17924402	CATC	ACTL8;LINC01654	intergenic	Cells_Cultured_fibroblasts	ENSG00000074964	ARHGEF10L	Protein coding	NO	230.311	427	0.051817	0.0398373	3.26479e-05	18.0623	0.00291421
chr10_73212845_73212859	TC	FAM149B1	intronic	Artery_Coronary	ENSG00000236756	DNAJC9-AS1	lncRNA	NO	34.508	195	-0.122553	0.0857442	3.26489e-05	17.0755	0.0118006
chr6_47624679_47624722	TG	CD2AP	UTR3	Colon_Sigmoid	ENSG00000153294	ADGRF4	Protein coding	NO	61.1635	298	-0.062023	0.0567259	3.26513e-05	20.006	0.00559765
chr2_159136002_159136050	TG	TANC1	intronic	Brain_Cerebellar_Hemisphere	ENSG00000115183	TANC1	Protein coding	YES	0.173	166	0.034163	0.100164	3.2653e-05	17.4837	0.00740209
chr15_41516829_41516873	ATAG	RPAP1	downstream	Heart_Atrial_Appendage	ENSG00000243789	JMJD7	Protein coding	NO	311.241	364	0.077294	0.0466147	3.26538e-05	18.9778	0.00488697
chr22_23527785_23527833	GT	FAM230I;PCAT14	intergenic	Colon_Transverse	ENSG00000225413	LINC02557	lncRNA	NO	14.207	328	-0.07146	0.0516343	3.26567e-05	20.7865	0.0063451
chr12_110811416_110811440	TG	PPP1CC;CCDC63	intergenic	Spleen	ENSG00000111231	GPN3	Protein coding	NO	342.16	205	-0.053262	0.0816859	3.26569e-05	20.8027	0.00847017
chr19_22895218_22895321	CTAT	ZNF723;ZNF728	intergenic	Heart_Atrial_Appendage	ENSG00000269837	IPO5P1	transcribed_processed_pseudogene	NO	360.164	364	0.023213	0.0466139	3.26593e-05	18.981	0.00488697
chr1_161727069_161727198	CCCCCGC	FCRLB	intronic	Brain_Putamen_basal_ganglia	ENSG00000072694	FCGR2B	Protein coding	NO	63.9345	163	-0.12408	0.101935	3.26608e-05	16.5387	0.0110553
chr1_75896346_75896394	AC	MSH4	intronic	Artery_Tibial	ENSG00000137955	RABGGTB	Protein coding	NO	102.988	532	-0.018065	0.0320644	3.26615e-05	19.0938	0.00281702
chr10_74184501_74184543	TG	ADK	intronic	Whole_Blood	ENSG00000035403	VCL	Protein coding	NO	79.594	616	-0.050046	0.0277356	3.26618e-05	17.1336	0.00288833
chr11_77588441_77588473	TTG	LOC646029;AQP11	intergenic	Skin_Not_Sun_Exposed_Suprapubic	ENSG00000178301	AQP11	Protein coding	NO	0.934	508	0.208262	0.0335606	3.26641e-05	20.8126	0.00320885
chr1_6236098_6236113	CCCG	ICMT;LINC00337	upstream	Cells_Cultured_fibroblasts	ENSG00000158292	GPR153	Protein coding	NO	24.9925	427	-0.081987	0.0398349	3.2666e-05	18.0723	0.00291486
chr19_16464729_16464771	ACACTA	EPS15L1	intronic	Breast_Mammary_Tissue	ENSG00000105072	C19orf44	Protein coding	NO	31.644	377	0.128821	0.0450315	3.26678e-05	21.1245	0.00546699
chr21_38808590_38808616	TG	ETS2	intronic	Heart_Atrial_Appendage	ENSG00000157557	ETS2	Protein coding	YES	0.509	364	-0.058656	0.0466125	3.2668e-05	18.986	0.00488701
chr3_49404433_49404457	AC	RHOA	intronic	Lung	ENSG00000185909	KLHDC8B	Protein coding	NO	229.512	466	-0.05458	0.0365449	3.26681e-05	21.3651	0.00425684
chr9_109601279_109601299	TG	MIR3927;PALM2AKAP2	intergenic	Cells_Cultured_fibroblasts	ENSG00000070159	PTPN3	Protein coding	NO	102.976	427	0.178849	0.0398345	3.26691e-05	18.074	0.00291486
chr3_98741051_98741083	GT	ST3GAL6	intronic	Brain_Hypothalamus	ENSG00000239445	ST3GAL6-AS1	lncRNA	NO	8.31	160	0.135181	0.103769	3.26697e-05	17.3914	0.0141164
chr12_50086479_50086500	TGG	SMARCD1	intronic	Cells_Cultured_fibroblasts	ENSG00000066117	SMARCD1	Protein coding	YES	0.8065	427	-0.024527	0.0398343	3.2671e-05	18.075	0.00291486
chr15_85546321_85546359	AC	AKAP13	intronic	Esophagus_Muscularis	ENSG00000259407	.	lncRNA	NO	203.941	417	-0.069921	0.0407754	3.26711e-05	19.608	0.00351084
chr5_97009682_97009697	TGC	LNPEP	intronic	Testis	ENSG00000164308	ERAP2	Protein coding	NO	96.3515	296	0.238757	0.0570972	3.26724e-05	27.5697	0.0046219
chr2_54522632_54522735	AAAG	SPTBN1	intronic	Esophagus_Gastroesophageal_Junction	ENSG00000238018	SPTBN1-AS2	lncRNA	NO	140.108	322	0.017799	0.0525753	3.26725e-05	19.751	0.00512348
chr12_26937997_26938009	CA	FGFR1OP2;INTS13	upstream	Nerve_Tibial	ENSG00000064102	INTS13	Protein coding	NO	0.022	488	-0.103896	0.0349177	3.26726e-05	21.0861	0.00266305
chr3_197041458_197041488	ATT	MELTF;DLG1	intergenic	Thyroid	ENSG00000227375	DLG1-AS1	lncRNA	NO	256.779	520	-0.052326	0.0327941	3.26746e-05	21.2775	0.00254606
chr12_6846689_6846699	CA	CDCA3	UTR3	Uterus	ENSG00000248593	DSTNP2	transcribed_unprocessed_pseudogene	NO	38.204	109	0.242104	0.149566	3.26796e-05	17.4916	0.029697
chr10_47495650_47495689	GAG	FAM25C;BMS1P2-AGAP9	intergenic	Brain_Cerebellum	ENSG00000264717	NPY4R2	Protein coding	NO	422.993	202	-0.420652	0.0828555	3.26806e-05	17.7413	0.00545047
chr19_34973603_34973651	GT	ZNF792;GRAMD1A	intergenic	Lung	ENSG00000180884	ZNF792	Protein coding	NO	9.398	466	-0.033116	0.0365432	3.26826e-05	21.3745	0.00425714
chr1_45486782_45486818	AC	TESK2	intronic	Lung	ENSG00000070759	TESK2	Protein coding	YES	4.361	465	-0.022138	0.0366206	3.26835e-05	21.3751	0.00425714
chr16_29843500_29843605	GGAGGAAG	MVP	intronic	Pituitary	ENSG00000214725	CDIPTOSP	transcribed_unitary_pseudogene	NO	20.0405	230	-0.048558	0.0730398	3.26848e-05	21.7392	0.00721993
chr15_78595367_78595371	TC	CHRNA3	UTR3	Testis	ENSG00000261303	GOLGA6GP	transcribed_unprocessed_pseudogene	NO	131.808	296	0.112728	0.0570948	3.26853e-05	27.5805	0.00462269
chr9_120794506_120794546	TG	B3GNT10	ncRNA_intronic	Nerve_Tibial	ENSG00000214654	B3GALT9	Protein coding	NO	1.023	488	-0.110447	0.0349161	3.26864e-05	21.0949	0.00266384
chr1_20774343_20774361	AC	HP1BP3	intronic	Testis	ENSG00000117245	KIF17	Protein coding	NO	56.335	296	0.103344	0.0570941	3.26889e-05	27.5836	0.00462269
chr3_49673801_49673837	CTCACG	APEH	upstream	Heart_Left_Ventricle	ENSG00000004534	RBM6	Protein coding	NO	266.188	350	0.107544	0.0484393	3.26985e-05	17.6107	0.00567904
chr12_69965993_69966020	TCAC	MYRFL;PRANCR	intergenic	Skin_Sun_Exposed_Lower_leg	ENSG00000257815	PRANCR	lncRNA	NO	276.837	557	0.059891	0.0306373	3.2699e-05	20.7733	0.00284721
chr4_146077_146099	TA	ZNF718	intronic	Thyroid	ENSG00000250892	.	unprocessed_pseudogene	NO	58.921	144	0.233158	0.114791	3.27009e-05	21.2946	0.00254781
chr3_150358622_150358642	TG	LINC01214;TSC22D2	intergenic	Esophagus_Mucosa	ENSG00000196428	TSC22D2	Protein coding	NO	49.666	449	0.012888	0.0379054	3.27016e-05	19.7849	0.00344025
chr22_41798225_41798247	CA	MEI1	intronic	Colon_Sigmoid	ENSG00000100417	PMM1	Protein coding	NO	208.365	310	-0.150546	0.0545647	3.27021e-05	20.0371	0.0056048
chr13_95948218_95948253	AC	UGGT2	intronic	Adipose_Visceral_Omentum	ENSG00000185352	HS6ST3	Protein coding	NO	141.871	459	-0.073745	0.0370904	3.27038e-05	20.2981	0.004162
chr16_88714227_88714297	GT	CTU2	exonic	Brain_Cortex	ENSG00000260121	.	lncRNA	NO	4.353	199	-0.14857	0.0840578	3.271e-05	17.2994	0.00733355
chr22_42708545_42708589	GAAG	A4GALT	intronic	Cells_Cultured_fibroblasts	ENSG00000128274	A4GALT	Protein coding	YES	12.252	427	-0.04352	0.0398289	3.27114e-05	18.0974	0.002918
chr15_57318624_57318654	AAT	LINC01413	upstream	Pituitary	ENSG00000247982	LINC00926	lncRNA	NO	12.339	222	-0.085589	0.0755918	3.27123e-05	21.7575	0.00722122
chr16_30992090_30992116	AC	STX1B	UTR3	Skin_Sun_Exposed_Lower_leg	ENSG00000167395	ZNF646	Protein coding	NO	82.319	557	-0.108253	0.0306359	3.27124e-05	20.7818	0.002848
chr7_101169297_101169319	AC	VGF;NAT16	intergenic	Whole_Blood	ENSG00000106404	CLDN15	Protein coding	NO	68.169	616	0.117403	0.0277306	3.27159e-05	17.162	0.00289243
chr20_2669361_2669386	AC	IDH3B;EBF4	intergenic	Artery_Tibial	ENSG00000101361	NOP56	Protein coding	NO	12.4245	532	-0.031526	0.0320584	3.27177e-05	19.1267	0.00282104
chr10_69496320_69496371	AAT	TSPAN15	intronic	Testis	ENSG00000099282	TSPAN15	Protein coding	YES	1.2105	94	0.265982	0.17183	3.27209e-05	27.6106	0.00462645
chr7_150687717_150687735	TG	GIMAP2	intronic	Heart_Left_Ventricle	ENSG00000106560	GIMAP2	Protein coding	YES	1.999	350	-0.151709	0.0484357	3.27214e-05	17.623	0.00568118
chr8_103498694_103498722	AC	LOC105375690	ncRNA_intronic	Adrenal_Gland	ENSG00000253477	.	lncRNA	NO	0.512	203	0.043701	0.0824488	3.27222e-05	16.678	0.00904447
chr12_50643405_50643451	TG	DIP2B	intronic	Colon_Sigmoid	ENSG00000123268	ATF1	Protein coding	NO	120.282	310	-0.066523	0.054561	3.27227e-05	20.0497	0.00560675
chr12_125003956_125004010	AC	BRI3BP	intronic	Muscle_Skeletal	ENSG00000279233	.	TEC	NO	134.262	655	-0.054491	0.0260944	3.27234e-05	17.4777	0.00281128
chr17_54967031_54967073	CG	COX11	intronic	Ovary	ENSG00000279059	.	TEC	NO	8.626	147	-0.026818	0.112539	3.2724e-05	17.5728	0.0166567
chr7_940330_940374	CA	ADAP1	intronic	Nerve_Tibial	ENSG00000229043	ZFAND2A-DT	lncRNA	NO	220.022	488	0.090781	0.0349116	3.27256e-05	21.1203	0.0026667
chr19_58543062_58543091	AT	TRIM28	upstream	Brain_Cerebellum	ENSG00000130724	CHMP2A	Protein coding	NO	11.5615	201	0.137285	0.0832427	3.27265e-05	17.7662	0.0054564
chr3_42684289_42684317	TG	ZBTB47;KLHL40	intergenic	Skin_Sun_Exposed_Lower_leg	ENSG00000010282	HHATL	Protein coding	NO	9.147	557	-0.062359	0.0306342	3.27294e-05	20.7926	0.00284908
chr6_149720690_149720726	GT	LOC645967;NUP43	intergenic	Brain_Cortex	ENSG00000268592	RAET1E-AS1	lncRNA	NO	142.786	199	-0.106321	0.0840522	3.27307e-05	17.3104	0.00733355
chr15_78068383_78068421	CA	TBC1D2B	intronic	Colon_Transverse	ENSG00000167202	TBC1D2B	Protein coding	YES	2.279	328	-0.061082	0.0516215	3.27327e-05	20.8349	0.00635793
chr2_3585472_3585601	CTGTGCTCCGGATCTCATGC	RPS7;COLEC11	intergenic	Brain_Cortex	ENSG00000234171	RNASEH1-DT	lncRNA	NO	27.0685	199	-0.352298	0.0840513	3.27338e-05	17.3121	0.00733355
chr1_205563375_205563500	TTTC	MFSD4A-AS1	ncRNA_intronic	Adipose_Visceral_Omentum	ENSG00000158711	ELK4	Protein coding	NO	36.7565	459	0.011234	0.0370865	3.27359e-05	20.318	0.00416522
chr5_60143603_60143649	TG	PDE4D	intronic	Esophagus_Gastroesophageal_Junction	ENSG00000152931	PART1	lncRNA	NO	344.087	322	0.083279	0.0525644	3.27361e-05	19.7894	0.00513212
chr1_26359821_26359886	CT	CRYBG2;ZNF683	intergenic	Brain_Cerebellum	ENSG00000130695	CEP85	Protein coding	NO	88.3885	202	-0.062124	0.0828407	3.27363e-05	17.7715	0.0054564
chr11_131699909_131699963	GT	NTM	intronic	Nerve_Tibial	ENSG00000224795	NTM-AS1	lncRNA	NO	36.329	488	0.033544	0.0349103	3.27369e-05	21.1275	0.00266728
chr22_38013073_38013127	CTTCCTTCC	POLR2F	intronic	Artery_Aorta	ENSG00000279010	.	.	NO	.	346	0.174665	0.0489825	3.27411e-05	19.6394	0.00440642
chr12_121773767_121773777	AC	TMEM120B	intronic	Skin_Sun_Exposed_Lower_leg	ENSG00000274292	.	lncRNA	NO	27.025	557	-0.031579	0.0306329	3.27425e-05	20.8009	0.00284983
chr11_32844467_32844516	TAT	PRRG4	intronic	Esophagus_Mucosa	ENSG00000060749	QSER1	Protein coding	NO	48.3195	127	-0.070326	0.129387	3.27466e-05	19.8121	0.00344438
chr8_11328344_11328372	GT	MTMR9	downstream	Colon_Sigmoid	ENSG00000104643	MTMR9	Protein coding	YES	33.583	310	0.088458	0.0545567	3.27467e-05	20.0645	0.00560919
chr2_113923318_113923350	TTTG	ACTR3	intronic	Esophagus_Muscularis	ENSG00000146556	WASH2P	transcribed_unprocessed_pseudogene	NO	334.784	417	0.173509	0.0407647	3.27507e-05	19.6558	0.00351823
chr17_5047471_5047503	GT	SLC52A1;ZFP3	intergenic	Whole_Blood	ENSG00000029725	RABEP1	Protein coding	NO	234.778	616	0.050412	0.0277274	3.27512e-05	17.1805	0.00289478
chr10_49979587_49979625	TG	TIMM23B-AGAP6	ncRNA_intronic	Esophagus_Muscularis	ENSG00000204152	TIMM23B	Protein coding	NO	37.525	417	-0.053164	0.0407646	3.27516e-05	19.6563	0.00351823
chr1_20750322_20750378	AC	HP1BP3	intronic	Brain_Cortex	ENSG00000117245	KIF17	Protein coding	NO	32.333	199	-0.015221	0.0840464	3.27519e-05	17.3216	0.00733355
chr12_66067076_66067132	AAGG	LINC02425;LLPH	intergenic	Esophagus_Gastroesophageal_Junction	ENSG00000239335	LLPH-DT	lncRNA	NO	63.647	322	-0.117779	0.0525616	3.27522e-05	19.7992	0.00513331
chr3_49790227_49790264	CA	CDHR4	downstream	Brain_Hypothalamus	ENSG00000164068	RNF123	Protein coding	NO	69.6865	160	-0.047236	0.103741	3.27552e-05	17.4369	0.0141418
chr3_49587887_49587927	TTTTC	BSN	intronic	Artery_Coronary	ENSG00000173421	IHO1	Protein coding	NO	388.29	195	0.151718	0.0857137	3.27592e-05	17.1332	0.0118323
chr18_80168573_80168607	TG	PARD6G-AS1	ncRNA_intronic	Adipose_Subcutaneous	ENSG00000101546	RBFA	Protein coding	NO	127.288	530	0.072349	0.0321734	3.27603e-05	20.3142	0.00320313
chr1_998743_998784	GCGGAGCGGAGGGC	HES4	downstream	Small_Intestine_Terminal_Ileum	ENSG00000217801	.	transcribed_unprocessed_pseudogene	NO	64.3155	172	-0.057369	0.0967627	3.27609e-05	18.3159	0.0142536
chr12_120853983_120854025	AC	SPPL3	intronic	Artery_Tibial	ENSG00000157837	SPPL3	Protein coding	YES	18.347	532	0.025527	0.0320538	3.2761e-05	19.1519	0.00282378
chr2_24642007_24642037	GT	NCOA1	intronic	Colon_Transverse	ENSG00000084676	NCOA1	Protein coding	YES	57.481	328	0.019537	0.0516166	3.27615e-05	20.8532	0.00636157
chr5_73737439_73737524	TTCTT	ARHGEF28	intronic	Esophagus_Muscularis	ENSG00000164338	UTP15	Protein coding	NO	164.993	416	0.014394	0.0408592	3.27655e-05	19.6647	0.00351909
chr7_100694312_100694383	CCG	GIGYF1	upstream	Skin_Sun_Exposed_Lower_leg	ENSG00000146830	GIGYF1	Protein coding	YES	0.0975	162	0.024365	0.102505	3.27672e-05	20.8166	0.00285159
chr17_79093791_79093827	CA	RBFOX3	intronic	Thyroid	ENSG00000167280	ENGASE	Protein coding	NO	8.519	534	-0.051215	0.0319345	3.27673e-05	21.3378	0.00255268
chr15_84734047_84734113	AAG	SEC11A;ZNF592	intergenic	Liver	ENSG00000230373	GOLGA6L5P	transcribed_unprocessed_pseudogene	NO	217.295	195	0.087317	0.0857102	3.27721e-05	15.7459	0.0116636
chr6_30050746_30050766	AC	ZNRD1ASP	ncRNA_intronic	Skin_Not_Sun_Exposed_Suprapubic	ENSG00000230521	.	unprocessed_pseudogene	NO	162.488	508	-0.176531	0.0335482	3.27755e-05	20.8835	0.00321929
chr6_42910026_42910075	GT	C6orf226;PTCRA	intergenic	Whole_Blood	ENSG00000146223	RPL7L1	Protein coding	NO	24.4735	616	0.049429	0.0277251	3.27761e-05	17.1935	0.00289649
chr6_43036317_43036353	ATTT	RRP36;CUL7	intergenic	Skin_Sun_Exposed_Lower_leg	ENSG00000112640	PPP2R5D	Protein coding	NO	27.222	557	0.069428	0.0306294	3.27771e-05	20.8229	0.00285206
chr2_127837762_127837826	TG	WDR33;POLR2D	intergenic	Brain_Caudate_basal_ganglia	ENSG00000236682	MAP3K2-DT	lncRNA	NO	449.552	184	-0.079493	0.0906602	3.27773e-05	17.1969	0.00903672
chr1_26710494_26710528	AC	ARID1A	intronic	Heart_Left_Ventricle	ENSG00000060642	PIGV	Protein coding	NO	76.543	350	0.072728	0.0484263	3.27808e-05	17.655	0.00568967
chr10_37748973_37749004	TC	MTRNR2L7;ZNF248	intergenic	Esophagus_Muscularis	ENSG00000175395	ZNF25	Protein coding	NO	227.603	417	0.038424	0.0407605	3.27819e-05	19.6745	0.00352023
chr10_47495255_47495300	ATT	FAM25C;BMS1P2-AGAP9	intergenic	Skin_Not_Sun_Exposed_Suprapubic	ENSG00000251079	BMS1P2	transcribed_unprocessed_pseudogene	NO	56.6415	156	0.221295	0.106284	3.27885e-05	20.8919	0.00322008
chr5_43369036_43369084	AG	HMGCS1;CCL28	intergenic	Esophagus_Mucosa	ENSG00000112992	NNT	Protein coding	NO	233.632	449	0.020082	0.0378941	3.2792e-05	19.8396	0.00344856
chr15_33933491_33933581	AC	AVEN	intronic	Breast_Mammary_Tissue	ENSG00000169857	AVEN	Protein coding	YES	47.798	377	-0.00962	0.0450126	3.27956e-05	21.2071	0.00548199
chr2_202393882_202393934	GA	BMPR2	intronic	Skin_Sun_Exposed_Lower_leg	ENSG00000204217	BMPR2	Protein coding	YES	16.474	557	-0.012703	0.0306275	3.27956e-05	20.8346	0.00285328
chr7_64971305_64971343	AATA	ERV3-1-ZNF117;ZNF117	downstream	Pituitary	ENSG00000182722	SEPHS1P1	processed_pseudogene	NO	117.97	230	0.17953	0.0730134	3.27963e-05	21.8134	0.00723736
chr12_46256600_46256661	CG	SLC38A1	intronic	Heart_Atrial_Appendage	ENSG00000257261	SLC38A4-AS1	lncRNA	NO	126.802	364	0.064056	0.0465926	3.27985e-05	19.0619	0.00490527
chr1_247008343_247008375	AC	ZNF670-ZNF695	ncRNA_intronic	Esophagus_Mucosa	ENSG00000188295	ZNF669	Protein coding	NO	95.919	449	0.053503	0.0378929	3.28016e-05	19.8453	0.00344896
chr15_55997448_55997484	AC	NEDD4;RFX7	intergenic	Adrenal_Gland	ENSG00000069869	NEDD4	Protein coding	NO	3.806	203	0.079443	0.0824273	3.2803e-05	16.7192	0.0090539
chr1_26128746_26128827	CA	PDIK1L;FAM110D	intergenic	Skin_Not_Sun_Exposed_Suprapubic	ENSG00000284309	.	lncRNA	NO	82.1215	508	0.127978	0.0335451	3.28033e-05	20.9013	0.00322103
chr3_179624572_179624604	AC	NDUFB5	UTR3	Muscle_Skeletal	ENSG00000136521	NDUFB5	Protein coding	YES	6.361	654	-0.009726	0.0261269	3.28037e-05	17.5206	0.00281772
chr9_111470746_111470788	CA	ECPAS	intronic	Nerve_Tibial	ENSG00000242616	GNG10	Protein coding	NO	190.838	488	0.047647	0.0349025	3.28043e-05	21.171	0.0026721
chr13_52160452_52160481	AT	NEK3	upstream	Pancreas	ENSG00000136108	CKAP2	Protein coding	NO	294.962	80	-0.096098	0.199504	3.28044e-05	18.6555	0.00657577
chr6_29672289_29672333	AAAT	MOG	UTR3	Brain_Anterior_cingulate_cortex_BA24	ENSG00000230795	HLA-K	unprocessed_pseudogene	NO	254.148	140	-0.287375	0.117886	3.28056e-05	16.9383	0.0145269
chr9_35832168_35832200	GT	TMEM8B	intronic	Thyroid	ENSG00000159899	NPR2	Protein coding	NO	23.783	534	-0.065021	0.03193	3.28091e-05	21.365	0.00255563
chr15_74526727_74526743	AAAT	UBL7-AS1;ARID3B	intergenic	Skin_Sun_Exposed_Lower_leg	ENSG00000138621	PPCDC	Protein coding	NO	496.851	557	0.086802	0.0306259	3.28115e-05	20.8448	0.00285428
chr22_38180140_38180182	AC	PLA2G6	intronic	Whole_Blood	ENSG00000184381	PLA2G6	Protein coding	YES	0.243	616	-0.056964	0.0277216	3.28141e-05	17.2135	0.00289936
chr11_18116198_18116226	CA	SAA3P	upstream	Skin_Not_Sun_Exposed_Suprapubic	ENSG00000129167	TPH1	Protein coding	NO	69.943	508	-0.069908	0.0335439	3.28142e-05	20.9082	0.00322161
chr11_65472425_65472465	GT	LOC101927789;MALAT1	intergenic	Colon_Sigmoid	ENSG00000254614	CAPN1-AS1	lncRNA	NO	290.611	310	-0.077707	0.0545446	3.28147e-05	20.1061	0.0056178
chr3_99938050_99938075	GT	CMSS1;FILIP1L	intronic	Pituitary	ENSG00000273374	.	lncRNA	NO	132.005	230	0.116199	0.0730085	3.28172e-05	21.8273	0.00723957
chr22_42089327_42089355	AC	NDUFA6	intronic	Brain_Hippocampus	ENSG00000227370	.	processed_pseudogene	NO	43.202	157	-0.166437	0.105623	3.28186e-05	17.0349	0.0144551
chr7_103099575_103099593	GT	ARMC10;NAPEPLD	UTR3	Esophagus_Gastroesophageal_Junction	ENSG00000161048	NAPEPLD	Protein coding	NO	15.756	322	0.020739	0.0525497	3.28211e-05	19.8408	0.00514278
chr1_151867542_151867608	TTC	THEM5;THEM4	intergenic	Adrenal_Gland	ENSG00000159445	THEM4	Protein coding	NO	22.175	203	0.016622	0.082422	3.28232e-05	16.7295	0.0090539
chr20_25390895_25390945	CCCCCG	ABHD12	upstream	Testis	ENSG00000100997	ABHD12	Protein coding	YES	0.085	296	0.0734	0.057068	3.2829e-05	27.7019	0.00464018
chr16_20904691_20904725	TG	LYRM1	intronic	Muscle_Skeletal	ENSG00000196678	ERI2	Protein coding	NO	4.359	655	0.039369	0.026085	3.28321e-05	17.5357	0.0028197
chr13_40615528_40615576	ATAC	FOXO1	intronic	Esophagus_Muscularis	ENSG00000102743	SLC25A15	Protein coding	NO	173.86	417	0.126629	0.0407537	3.28324e-05	19.7048	0.00352502
chr1_245118795_245118839	AAAAG	EFCAB2	intronic	Brain_Hippocampus	ENSG00000272195	.	lncRNA	NO	147.729	157	0.094936	0.105618	3.28333e-05	17.0426	0.0144551
chr2_99551153_99551183	GT	AFF3	UTR3	Colon_Sigmoid	ENSG00000144182	LIPT1	Protein coding	NO	396.087	310	0.127301	0.0545405	3.28382e-05	20.1205	0.00561868
chr21_35941196_35941222	TG	PPP1R2P2;LOC101928269	intergenic	Stomach	ENSG00000231106	LINC01436	lncRNA	NO	63.928	286	-0.058422	0.0590184	3.28397e-05	19.9979	0.0088291
chr20_35438824_35438912	GT	GDF5	intronic	Heart_Left_Ventricle	ENSG00000224497	RPL36P4	processed_pseudogene	NO	105.879	350	-0.084018	0.0484167	3.28411e-05	17.6875	0.00569829
chr4_26851304_26851360	CTAT	TBC1D19;STIM2-AS1	intergenic	Thyroid	ENSG00000109689	STIM2	Protein coding	NO	6.269	534	0.03685	0.031926	3.28474e-05	21.39	0.00255831
chr19_15923238_15923280	CT	CYP4F11	intronic	Adrenal_Gland	ENSG00000171903	CYP4F11	Protein coding	YES	4.852	203	-0.14106	0.0824144	3.2852e-05	16.7441	0.0090539
chr21_45646053_45646146	CT	PCBP3	intronic	Adipose_Subcutaneous	ENSG00000183570	PCBP3	Protein coding	YES	2.3745	530	0.029633	0.0321635	3.28541e-05	20.3724	0.0032118
chr7_75626886_75626912	AC	HIP1	intronic	Skin_Sun_Exposed_Lower_leg	ENSG00000127946	HIP1	Protein coding	YES	15.056	557	-0.095353	0.0306211	3.28584e-05	20.8745	0.00285796
chr9_115822_115888	TA	FOXD4	downstream	Esophagus_Mucosa	ENSG00000181404	WASHC1	Protein coding	NO	41.99	127	0.045459	0.129341	3.28593e-05	19.8802	0.00345443
chr2_238259_238303	TG	SH3YL1	intronic	Skin_Not_Sun_Exposed_Suprapubic	ENSG00000035115	SH3YL1	Protein coding	YES	4.05	508	-0.065592	0.0335389	3.28596e-05	20.9372	0.00322507
chr18_23687746_23687766	TG	ANKRD29;LAMA3	intergenic	Adrenal_Gland	ENSG00000265752	LINC02958	lncRNA	NO	294.769	203	0.052681	0.0824123	3.28597e-05	16.748	0.0090539
chr17_57450255_57450319	AAAG	MSI2	intronic	Small_Intestine_Terminal_Ileum	ENSG00000279281	.	TEC	NO	2.069	172	0.036546	0.096732	3.28603e-05	18.3715	0.0142747
chr14_68978899_68978927	GGGGCTG	ACTN1	intronic	Adrenal_Gland	ENSG00000280073	.	TEC	NO	378.097	203	0.221296	0.0824115	3.28629e-05	16.7497	0.0090539
chr11_117020236_117020246	AT	SIK3	intronic	Thyroid	ENSG00000280143	.	TEC	NO	184.726	518	-0.01602	0.0328987	3.28638e-05	21.4007	0.00255927
chr11_43810367_43810403	TA	HSD17B12	intronic	Pancreas	ENSG00000283375	.	lncRNA	NO	46.019	80	-0.075288	0.199468	3.28646e-05	18.6897	0.00658204
chr17_81418752_81418832	GT	BAHCC1	intronic	Artery_Tibial	ENSG00000262877	.	lncRNA	NO	28.473	532	0.047775	0.0320426	3.28669e-05	19.2139	0.00283223
chr2_86332436_86332474	AC	REEP1	intronic	Nerve_Tibial	ENSG00000132305	IMMT	Protein coding	NO	136.983	488	0.040945	0.0348953	3.28672e-05	21.2116	0.00267688
chr3_48074676_48074726	TG	MAP4	intronic	Brain_Cortex	ENSG00000164048	ZNF589	Protein coding	NO	166.399	199	-0.070155	0.0840144	3.28705e-05	17.3843	0.00735379
chr7_98353961_98354006	AATAA	BAIAP2L1	intronic	Vagina	ENSG00000272950	.	lncRNA	NO	31.1305	121	-0.369443	0.13542	3.28712e-05	18.0333	0.0293703
chr17_45091187_45091237	AC	NMT1	intronic	Pancreas	ENSG00000172992	DCAKD	Protein coding	NO	30.081	275	-0.047204	0.0613196	3.28724e-05	18.6941	0.00658204
chr6_27747832_27747860	TC	LINC01012;LOC100131289	intergenic	Thyroid	ENSG00000137185	ZSCAN9	Protein coding	NO	477.04	534	0.015289	0.0319232	3.28745e-05	21.4076	0.0025598
chr13_26606321_26606370	GT	WASF3	intronic	Adipose_Subcutaneous	ENSG00000132970	WASF3	Protein coding	YES	35.6005	530	-0.032638	0.0321608	3.28787e-05	20.3876	0.00321318
chr10_117410224_117410244	AC	PDZD8;EMX2OS	intergenic	Esophagus_Muscularis	ENSG00000165650	PDZD8	Protein coding	NO	34.794	417	-0.076725	0.0407474	3.28798e-05	19.7332	0.00352947
chr22_42037128_42037165	TG	WBP2NL;NAGA	intergenic	Ovary	ENSG00000281538	.	lncRNA	NO	100.913	147	-0.157933	0.112483	3.28803e-05	17.6568	0.0167204
chr5_177343564_177343594	AC	LMAN2	intronic	Brain_Cerebellum	ENSG00000169220	RGS14	Protein coding	NO	14.345	202	-0.040736	0.0828019	3.28818e-05	17.8505	0.00547898
chr10_35290222_35290264	CA	CCNY	intronic	Brain_Frontal_Cortex_BA9	ENSG00000271335	CCNY-AS1	lncRNA	NO	30.755	165	0.118728	0.100675	3.28825e-05	17.208	0.0110026
chr17_80173325_80173342	GC	CARD14	intronic	Pituitary	ENSG00000171298	GAA	Protein coding	NO	56.5075	230	0.134164	0.072993	3.28828e-05	21.8709	0.00725164
chr19_21377512_21377534	CA	ZNF738	UTR3	Artery_Coronary	ENSG00000268119	.	lncRNA	NO	86.361	195	0.350791	0.0856787	3.28864e-05	17.1997	0.0118638
chr8_30375913_30375963	AC	DCTN6;RBPMS-AS1	intergenic	Colon_Transverse	ENSG00000254109	RBPMS-AS1	lncRNA	NO	8.802	328	0.037639	0.0515955	3.28867e-05	20.9329	0.00638393
chr1_1293731_1293796	CGCCCCTGCCCTGGAGGCCC	ACAP3	intronic	Pancreas	ENSG00000272455	MRPL20-DT	lncRNA	NO	115.332	273	-0.11788	0.0617558	3.28868e-05	18.7023	0.00658204
chr17_46737572_46737604	GT	NSF	intronic	Kidney_Cortex	ENSG00000262500	MAPK8IP1P1	processed_pseudogene	NO	493.982	70	-0.329153	0.225398	3.2889e-05	17.2105	0.088259
chr15_68182425_68182461	GT	PIAS1	intronic	Whole_Blood	ENSG00000033800	PIAS1	Protein coding	YES	1.232	616	0.023113	0.0277147	3.28901e-05	17.2533	0.00290558
chr7_128683452_128683484	TTTA	FAM71F2	UTR3	Brain_Nucleus_accumbens_basal_ganglia	ENSG00000271553	.	lncRNA	NO	16.425	192	0.216612	0.0869732	3.28904e-05	17.3561	0.00900213
chr17_32062905_32062961	GA	LRRC37B;LOC105371730	intergenic	Esophagus_Mucosa	ENSG00000172301	COPRS	Protein coding	NO	203.642	449	0.01293	0.0378816	3.28922e-05	19.9001	0.00345729
chr6_29633966_29634016	GT	GABBR1	upstream	Heart_Left_Ventricle	ENSG00000176998	HCG4	unprocessed_pseudogene	NO	158.759	350	0.059577	0.0484084	3.28934e-05	17.7156	0.00570552
chr17_43408703_43408758	TTTCT	ARL4D;MIR2117HG	intergenic	Pancreas	ENSG00000279602	.	TEC	NO	47.3695	275	0.063446	0.0613154	3.28936e-05	18.7061	0.00658204
chr19_18363033_18363067	TG	PGPEP1	intronic	Nerve_Tibial	ENSG00000130520	LSM4	Protein coding	NO	39.938	488	-0.022264	0.034892	3.28954e-05	21.2298	0.0026785
chr1_20608393_20608427	GTTTT	CDA	intronic	Uterus	ENSG00000117242	PINK1-AS	lncRNA	NO	43.783	109	0.109224	0.149465	3.28994e-05	17.6092	0.0298461
chr9_113218377_113218413	TA	FKBP15	intronic	Heart_Atrial_Appendage	ENSG00000119411	BSPRY	Protein coding	NO	131.146	88	-0.124871	0.182609	3.29071e-05	19.125	0.00492024
chr3_75342768_75342780	GT	MIR4444-1;FAM86DP	intergenic	Colon_Sigmoid	ENSG00000244026	FAM86DP	transcribed_unprocessed_pseudogene	NO	92.336	310	-0.07014	0.0545276	3.29104e-05	20.1648	0.00562947
chr5_77180967_77181001	GT	PDE8B	intronic	Lung	ENSG00000113231	PDE8B	Protein coding	YES	29.465	466	-0.073673	0.0365154	3.29131e-05	21.5253	0.0042862
chr2_197881521_197881539	TG	PLCL1	intronic	Nerve_Tibial	ENSG00000115896	PLCL1	Protein coding	YES	71.272	488	0.041055	0.0348897	3.29156e-05	21.2429	0.00267981
chr3_53094346_53094397	AC	RFT1	intronic	Whole_Blood	ENSG00000163935	SFMBT1	Protein coding	NO	47.6215	616	-0.045583	0.0277123	3.29161e-05	17.267	0.00290739
chr1_147091270_147091298	ATAG	RNVU1-8;NBPF13P	intergenic	Skin_Not_Sun_Exposed_Suprapubic	ENSG00000131791	PRKAB2	Protein coding	NO	71.226	508	-0.044885	0.0335323	3.29197e-05	20.9754	0.00323016
chr8_95270979_95271013	AC	C8orf37-AS1	ncRNA_intronic	Colon_Transverse	ENSG00000156172	CFAP418	Protein coding	NO	1.795	328	0.089409	0.0515895	3.29224e-05	20.9557	0.00638892
chr17_59052957_59053002	AAATC	TRIM37	intronic	Muscle_Skeletal	ENSG00000108395	TRIM37	Protein coding	YES	26.8275	655	-0.096955	0.0260771	3.29227e-05	17.5842	0.00282664
chr2_24075333_24075358	TTTC	SF3B6	intronic	Esophagus_Mucosa	ENSG00000173960	UBXN2A	Protein coding	NO	103.981	449	-0.054231	0.0378776	3.29247e-05	19.9199	0.00345982
chr10_102002960_102003000	AAAT	ARMH3	intronic	Testis	ENSG00000107833	NPM3	Protein coding	NO	219.534	296	-0.139127	0.05705	3.29262e-05	27.7838	0.00465235
chr19_10959647_10959683	AAAC	TIMM29;SMARCA4	intergenic	Skin_Not_Sun_Exposed_Suprapubic	ENSG00000129353	SLC44A2	Protein coding	NO	317.329	508	0.143552	0.0335315	3.29267e-05	20.9799	0.00323016
chr17_73190196_73190234	AC	SSTR2;COG1	intergenic	Brain_Cortex	ENSG00000166685	COG1	Protein coding	NO	2.84	199	-0.051971	0.0839991	3.29275e-05	17.4145	0.00736343
chr15_67973500_67973567	AC	RNU6-9;PIAS1	intergenic	Esophagus_Mucosa	ENSG00000260657	.	lncRNA	NO	294.76	449	0.059606	0.0378772	3.29277e-05	19.9216	0.00345982
chr2_195625222_195625247	AAAG	LINC01790;SLC39A10	intergenic	Thyroid	ENSG00000196950	SLC39A10	Protein coding	NO	31.5125	534	-0.009455	0.0319174	3.29295e-05	21.4435	0.00256378
chr6_89382400_89382422	AT	RRAGD	intronic	Breast_Mammary_Tissue	ENSG00000111886	GABRR2	Protein coding	NO	67.112	120	0.095531	0.136464	3.29318e-05	21.2951	0.00550192
chr7_100168005_100168032	AC	GAL3ST4	intronic	Nerve_Tibial	ENSG00000106290	TAF6	Protein coding	NO	48.1775	488	-0.057634	0.0348878	3.29318e-05	21.2533	0.00268079
chr22_41798116_41798170	AC	MEI1	intronic	Pancreas	ENSG00000100418	DESI1	Protein coding	NO	177.1	275	-0.041317	0.0613072	3.29347e-05	18.7296	0.00658578
chr2_235516055_235516094	CTG	TNRC17	ncRNA_exonic	Brain_Frontal_Cortex_BA9	ENSG00000235529	AGAP1-IT1	lncRNA	NO	10.3235	165	-0.088706	0.100658	3.2935e-05	17.2355	0.0110131
chr20_32102584_32102610	ATAC	HCK	downstream	Skin_Sun_Exposed_Lower_leg	ENSG00000197183	NOL4L	Protein coding	NO	380.874	557	0.033011	0.0306134	3.29351e-05	20.9232	0.00286384
chr16_68532521_68532555	TG	SMPD3;ZFP90	intergenic	Brain_Cerebellar_Hemisphere	ENSG00000260084	.	lncRNA	NO	56.974	166	0.070431	0.100074	3.29363e-05	17.6355	0.00746316
chr2_128092321_128092345	TTAT	UGGT1	intronic	Esophagus_Mucosa	ENSG00000136731	UGGT1	Protein coding	YES	1.122	426	0.07094	0.0398915	3.29369e-05	19.9272	0.00346019
chr15_51718199_51718235	AGAC	SCG3	intronic	Cells_Cultured_fibroblasts	ENSG00000274528	.	lncRNA	NO	299.815	427	-0.152478	0.0397992	3.29383e-05	18.2229	0.00293634
chr6_159589988_159590028	TATT	LINC02529;SOD2	intergenic	Adipose_Subcutaneous	ENSG00000112110	MRPL18	Protein coding	NO	199.804	511	-0.034165	0.0333354	3.29416e-05	20.4267	0.00321883
chr16_31069268_31069306	AC	ZNF668	intronic	Artery_Tibial	ENSG00000167394	ZNF668	Protein coding	YES	3.54	532	-0.035754	0.0320347	3.29417e-05	19.2576	0.00283826
chr11_74632877_74632933	AC	POLD3	intronic	Muscle_Skeletal	ENSG00000077514	POLD3	Protein coding	YES	4.042	655	0.013926	0.0260755	3.29418e-05	17.5943	0.00282776
chr20_3344590_3344640	AC	C20orf194	intronic	Pancreas	ENSG00000125877	ITPA	Protein coding	NO	122.862	275	0.051667	0.0613057	3.29425e-05	18.734	0.00658578
chr15_82211549_82211619	AC	EFL1	intronic	Brain_Cerebellum	ENSG00000197978	GOLGA6L9	Protein coding	NO	218.232	201	0.019694	0.0831838	3.2947e-05	17.8859	0.00548647
chr1_1845824_1845872	AC	GNB1	intronic	Pancreas	ENSG00000169885	CALML6	Protein coding	NO	69.26	275	-0.02536	0.0613048	3.2947e-05	18.7365	0.00658578
chr4_39697441_39697513	GT	UBE2K	upstream	Brain_Cortex	ENSG00000134962	KLB	Protein coding	NO	290.547	199	-0.186157	0.0839935	3.29482e-05	17.4254	0.00736398
chr10_73390693_73390719	AT	ANXA7	intronic	Colon_Sigmoid	ENSG00000166321	NUDT13	Protein coding	NO	280.176	95	0.1319	0.17002	3.2952e-05	20.1903	0.00563502
chr17_16203040_16203072	AC	NCOR1	intronic	Brain_Hippocampus	ENSG00000166582	CENPV	Protein coding	NO	141.686	157	0.07149	0.105578	3.29552e-05	17.1058	0.0144965
chr3_44473453_44473491	CA	ZNF445	intronic	Breast_Mammary_Tissue	ENSG00000225873	C3orf86P	transcribed_unitary_pseudogene	NO	33.526	377	-0.044808	0.0449887	3.29576e-05	21.3118	0.00550267
chr3_130844004_130844046	CA	PIK3R4;ATP2C1	intergenic	Thyroid	ENSG00000017260	ATP2C1	Protein coding	NO	6.57	534	-0.053701	0.0319142	3.29601e-05	21.4634	0.00256565
chr14_71197632_71197680	TG	PCNX1;SIPA1L1	intergenic	Thyroid	ENSG00000100731	PCNX1	Protein coding	NO	88.636	534	0.041383	0.031914	3.29614e-05	21.4642	0.00256565
chr14_90201944_90202000	CTTT	KCNK13;PSMC1	intergenic	Artery_Tibial	ENSG00000119720	NRDE2	Protein coding	NO	77.311	532	0.006841	0.0320326	3.29617e-05	19.2693	0.00283956
chr7_64350768_64350798	TTTTG	ZNF736	UTR3	Brain_Frontal_Cortex_BA9	ENSG00000226581	LINC02848	lncRNA	NO	449.806	165	0.28944	0.100648	3.29648e-05	17.2511	0.011016
chr15_41917096_41917136	TTAT	EHD4	intronic	Lung	ENSG00000137825	ITPKA	Protein coding	NO	415.322	463	0.122003	0.0367426	3.29653e-05	21.5595	0.00429129
chr8_90083799_90083825	TA	CALB1	upstream	Testis	ENSG00000104320	NBN	Protein coding	NO	80.584	94	0.166037	0.171697	3.29743e-05	27.8244	0.00465837
chr8_140697416_140697454	TG	PTK2	intronic	Adipose_Visceral_Omentum	ENSG00000280303	ERICD	lncRNA	NO	61.154	459	0.120893	0.0370572	3.29755e-05	20.4667	0.00419399
chr15_67542729_67542758	CCG	MAP2K5	UTR5	Pancreas	ENSG00000188779	SKOR1	Protein coding	NO	276.961	268	0.064948	0.062863	3.29774e-05	18.7538	0.00658954
chr7_64946765_64946787	AC	ZNF273;ERV3-1-ZNF117	intergenic	Thyroid	ENSG00000198039	ZNF273	Protein coding	NO	43.488	534	-0.06989	0.0319123	3.29777e-05	21.4748	0.00256661
chr6_27910572_27910604	TG	OR2B2	downstream	Lung	ENSG00000219392	ZNF602P	transcribed_unprocessed_pseudogene	NO	205.04	466	0.185443	0.0365076	3.29781e-05	21.5678	0.0042921
chr19_4402650_4402706	GCG	CHAF1A	UTR5	Adipose_Visceral_Omentum	ENSG00000267980	.	lncRNA	NO	38.889	446	-0.089194	0.0381216	3.29829e-05	20.4712	0.00419407
chr17_47390914_47390948	TCTA	EFCAB13	intronic	Esophagus_Gastroesophageal_Junction	ENSG00000198933	TBKBP1	Protein coding	NO	303.23	322	-0.102239	0.0525219	3.29837e-05	19.9391	0.00516691
chr14_22996983_22997011	CA	C14orf93	intronic	Cells_EBV-transformed_lymphocytes	ENSG00000092036	HAUS4	Protein coding	NO	39.836	137	-0.040894	0.120282	3.29858e-05	16.1551	0.0181722
chr9_113519_113547	CGCGG	PGM5P3-AS1;FOXD4	intergenic	Brain_Cerebellum	ENSG00000172785	ZNG1A	Protein coding	NO	10.214	201	0.314389	0.0831733	3.29864e-05	17.9073	0.00549136
chr17_80146992_80147139	GCCGCTGCCGACCTCGCTGT	EIF4A3	UTR5	Whole_Blood	ENSG00000279259	.	TEC	NO	0.1845	616	-0.0741	0.0277057	3.29877e-05	17.3045	0.00291273
chr18_51084012_51084044	CA	SMAD4	UTR3	Colon_Sigmoid	ENSG00000141642	ELAC1	Protein coding	NO	115.98	309	-0.055299	0.0546867	3.29883e-05	20.2125	0.00563964
chr2_100104798_100104824	GCC	AFF3	intronic	Testis	ENSG00000230393	.	lncRNA	NO	0.108	94	0.057331	0.171688	3.29909e-05	27.8384	0.00465993
chr15_80148846_80148932	AG	ZFAND6;FAH	intergenic	Heart_Left_Ventricle	ENSG00000103876	FAH	Protein coding	NO	3.601	350	0.03292	0.0483924	3.29949e-05	17.7703	0.00571945
chr14_70317366_70317392	GT	ADAM21P1;COX16	intergenic	Skin_Not_Sun_Exposed_Suprapubic	ENSG00000213463	SYNJ2BP	Protein coding	NO	99.682	508	-0.018839	0.033523	3.30034e-05	21.0288	0.00323669
chr11_47579984_47580030	AC	NDUFS3	intronic	Skin_Sun_Exposed_Lower_leg	ENSG00000134575	ACP2	Protein coding	NO	331.101	557	0.027845	0.0306064	3.3005e-05	20.9677	0.00286938
chr12_11202309_11202377	GGAA	TAS2R42;PRB3	intergenic	Skin_Sun_Exposed_Lower_leg	ENSG00000231887	PRH1	Protein coding	NO	30.735	556	0.103646	0.0306605	3.30078e-05	20.9694	0.00286938
chr17_1356171_1356215	AC	YWHAE	intronic	Cells_Cultured_fibroblasts	ENSG00000167193	CRK	Protein coding	NO	99.956	427	0.012719	0.0397894	3.30136e-05	18.2646	0.00294258
chr1_45422759_45422785	GTT	TESK2	intronic	Breast_Mammary_Tissue	ENSG00000132781	MUTYH	Protein coding	NO	81.879	377	0.036052	0.0449801	3.30167e-05	21.35	0.00551111
chr6_85837908_85837950	CTCTCC	SNHG5;HTR1E	intergenic	Pituitary	ENSG00000203875	SNHG5	lncRNA	NO	158.997	230	0.045146	0.0729613	3.30178e-05	21.9607	0.00727438
chr16_75306877_75306901	CA	CFDP1	intronic	Pituitary	ENSG00000280152	.	TEC	NO	56.812	230	0.230078	0.0729611	3.30187e-05	21.9614	0.00727438
chr19_48868446_48868466	TC	PLEKHA4	UTR5	Brain_Cerebellum	ENSG00000104804	TULP2	Protein coding	NO	19.736	202	0.267872	0.0827655	3.30193e-05	17.9252	0.00549515
chr12_9736019_9736045	AT	CLECL1;CD69	intergenic	Thyroid	ENSG00000184293	CLECL1P	transcribed_unitary_pseudogene	NO	2.733	144	-0.056313	0.114675	3.30206e-05	21.5028	0.00256965
chr8_56060366_56060386	AC	LYN;RPS20	intergenic	Esophagus_Muscularis	ENSG00000236814	.	processed_pseudogene	NO	9.169	417	-0.073719	0.0407285	3.30215e-05	19.8183	0.00354404
chr20_34471673_34471715	GT	ITCH	intronic	Cells_Cultured_fibroblasts	ENSG00000078804	TP53INP2	Protein coding	NO	232.645	427	-0.030927	0.0397878	3.30263e-05	18.2716	0.00294302
chr10_35416160_35416194	GT	CCNY	intronic	Breast_Mammary_Tissue	ENSG00000271335	CCNY-AS1	lncRNA	NO	79.776	377	0.112847	0.0449783	3.30286e-05	21.3577	0.00551167
chr1_204493524_204493554	AC	PIK3C2B	intronic	Lung	ENSG00000198625	MDM4	Protein coding	NO	22.84	466	0.031751	0.0365015	3.30294e-05	21.6014	0.00429792
chr10_80188480_80188510	AT	ANXA11	intronic	Testis	ENSG00000151224	MAT1A	Protein coding	NO	86.704	94	0.052728	0.171668	3.30299e-05	27.8714	0.00466388
chr2_26892756_26892794	GA	DPYSL5	intronic	Colon_Transverse	ENSG00000138030	KHK	Protein coding	NO	193.997	328	0.051145	0.0515713	3.30306e-05	21.0245	0.00640796
chr2_86375337_86375375	TC	REEP1;KDM3A	intergenic	Brain_Spinal_cord_cervical_c-1	ENSG00000132305	IMMT	Protein coding	NO	179.884	120	-0.071853	0.136421	3.30331e-05	17.2614	0.0181127
chr1_170736544_170736570	TA	PRRX1	UTR3	Thyroid	ENSG00000007933	FMO3	Protein coding	NO	354.344	521	0.095653	0.0326932	3.30337e-05	21.5113	0.00257036
chr5_55677926_55677962	TG	SLC38A9	intronic	Brain_Cerebellar_Hemisphere	ENSG00000177058	SLC38A9	Protein coding	YES	8.279	166	-0.065827	0.100043	3.30339e-05	17.6877	0.00747678
chr4_1330310_1330324	TC	MAEA	intronic	Esophagus_Gastroesophageal_Junction	ENSG00000090316	MAEA	Protein coding	YES	0.973	322	-0.009142	0.0525133	3.30343e-05	19.9697	0.0051735
chr10_95893915_95893947	ATA	ENTPD1-AS1	ncRNA_intronic	Cells_EBV-transformed_lymphocytes	ENSG00000240527	.	lncRNA	NO	60.423	126	0.103055	0.130242	3.30427e-05	16.1829	0.0181831
chr6_70526766_70526802	AC	FAM135A	intronic	Prostate	ENSG00000271967	.	lncRNA	NO	69.654	195	0.077927	0.0856353	3.30452e-05	21.7888	0.0131021
chr6_31741336_31741382	AC	MSH5-SAPCD1	ncRNA_intronic	Heart_Atrial_Appendage	ENSG00000204396	VWA7	Protein coding	NO	26.328	364	0.036201	0.046555	3.30454e-05	19.2054	0.00493839
chr17_43295964_43296111	AG	RNU2-1	downstream	Brain_Cerebellum	ENSG00000198496	NBR2	lncRNA	NO	170.393	202	0.022482	0.0827576	3.30491e-05	17.9413	0.00549841
chr11_65557854_65557884	CAG	LTBP3	exonic	Skin_Not_Sun_Exposed_Suprapubic	ENSG00000245532	NEAT1	lncRNA	NO	132.318	156	0.245409	0.106196	3.30498e-05	21.0583	0.00324074
chr6_34792126_34792141	GGC	UHRF1BP1	UTR5	Artery_Aorta	ENSG00000124562	SNRPC	Protein coding	NO	34.2215	344	-0.024418	0.0492122	3.30518e-05	19.8258	0.00444563
chr6_116600605_116600651	TG	RWDD1;RSPH4A	intergenic	Cells_Cultured_fibroblasts	ENSG00000111832	RWDD1	Protein coding	NO	20.421	427	0.058726	0.0397844	3.30524e-05	18.286	0.00294461
chr15_30968534_30968576	AC	MTMR10	intronic	Colon_Sigmoid	ENSG00000270015	.	.	NO	.	308	-0.033149	0.0548491	3.30534e-05	20.2524	0.0056492
chr11_108459726_108459770	AC	C11orf65	intronic	Skin_Sun_Exposed_Lower_leg	ENSG00000178202	POGLUT3	Protein coding	NO	22.31	557	0.026398	0.0306008	3.306e-05	21.0026	0.00287314
chr1_109501054_109501070	AC	CYB561D1	downstream	Muscle_Skeletal	ENSG00000174151	CYB561D1	Protein coding	YES	6.947	655	-0.031915	0.0260651	3.30625e-05	17.6588	0.00283767
chr2_24394949_24394981	GT	ITSN2;NCOA1	intergenic	Thyroid	ENSG00000219626	FAM228B	Protein coding	NO	230.709	534	0.099305	0.0319033	3.3064e-05	21.531	0.0025724
chr2_113819599_113819635	AAAACA	SLC35F5;ACTR3-AS1	intergenic	Lung	ENSG00000244063	.	lncRNA	NO	11.502	466	0.205692	0.0364972	3.30656e-05	21.6251	0.00430178
chr10_133159931_133160012	CCCCG	KNDC1	upstream	Esophagus_Muscularis	ENSG00000171798	KNDC1	Protein coding	YES	0.2475	398	0.04474	0.0426364	3.30673e-05	19.8458	0.00354833
chr17_63864419_63864453	TTAT	TCAM1P	downstream	Esophagus_Mucosa	ENSG00000198909	MAP3K3	Protein coding	NO	174.106	448	-0.050809	0.0379432	3.30674e-05	20.0062	0.0034733
chr4_70765209_70765225	TA	RUFY3	intronic	Muscle_Skeletal	ENSG00000156136	DCK	Protein coding	NO	227.321	639	-0.022421	0.0267109	3.30691e-05	17.6623	0.00283778
chr17_75212086_75212109	GT	NUP85	intronic	Skin_Not_Sun_Exposed_Suprapubic	ENSG00000125447	GGA3	Protein coding	NO	26.8875	508	-0.056729	0.0335153	3.30735e-05	21.0734	0.00324207
chr7_144385677_144385727	TG	ARHGEF5;NOBOX	intergenic	Lung	ENSG00000244693	.	.	NO	.	466	0.089098	0.0364962	3.30737e-05	21.6303	0.00430197
chr14_53168394_53168448	TTAT	LOC101927620;MIR5580	intergenic	Skin_Sun_Exposed_Lower_leg	ENSG00000100523	DDHD1	Protein coding	NO	15.098	557	-0.08674	0.0305994	3.30743e-05	21.0117	0.00287399
chr17_6541286_6541316	GT	PITPNM3	intronic	Brain_Putamen_basal_ganglia	ENSG00000091622	PITPNM3	Protein coding	YES	15.159	163	0.037434	0.101801	3.30747e-05	16.7483	0.0111769
chr14_73838777_73838841	CA	LINC02274;PTGR2	intergenic	Pancreas	ENSG00000259065	MIDEAS-AS1	lncRNA	NO	49.844	275	-0.04694	0.0612783	3.30803e-05	18.8123	0.00660778
chr17_82735561_82735581	CCCGC	FN3K	upstream	Esophagus_Gastroesophageal_Junction	ENSG00000141560	FN3KRP	Protein coding	NO	8.456	107	-0.412315	0.152009	3.30843e-05	19.9999	0.00517999
chr5_151739452_151739486	AC	CLMAT3;ATOX1	intergenic	Brain_Nucleus_accumbens_basal_ganglia	ENSG00000254226	LINC01933	lncRNA	NO	210.102	192	-0.386558	0.0869189	3.3086e-05	17.4593	0.00904627
chr2_26336315_26336379	GT	ADGRF3	intronic	Testis	ENSG00000138018	SELENOI	Protein coding	NO	9.796	296	-0.039993	0.0570204	3.30862e-05	27.9189	0.00467105
chr11_415207_415249	GT	SIGIRR	intronic	Brain_Putamen_basal_ganglia	ENSG00000174775	HRAS	Protein coding	NO	118.748	163	-0.036233	0.101797	3.30865e-05	16.7542	0.0111769
chr12_50086479_50086500	TGG	SMARCD1	intronic	Spleen	ENSG00000178449	COX14	Protein coding	NO	25.5925	205	-0.042649	0.0815727	3.3089e-05	21.078	0.00857177
chr2_74922413_74922459	ATCCC	LINC01291	ncRNA_intronic	Brain_Frontal_Cortex_BA9	ENSG00000204792	LINC01291	lncRNA	YES	4.288	165	0.193628	0.100608	3.30924e-05	17.3179	0.0110446
chr17_5232350_5232446	TAAACAGTGCAGTG	LOC100130950	ncRNA_intronic	Skin_Sun_Exposed_Lower_leg	ENSG00000108559	NUP88	Protein coding	NO	153.81	557	-0.030032	0.0305975	3.30932e-05	21.0237	0.00287499
chr10_74267754_74267793	TG	ADK	intronic	Skin_Sun_Exposed_Lower_leg	ENSG00000156110	ADK	Protein coding	YES	46.9595	557	-0.016748	0.0305973	3.30949e-05	21.0248	0.00287499
chr20_62341039_62341079	AAAT	LAMA5	intronic	Lung	ENSG00000149679	CABLES2	Protein coding	NO	55.272	465	0.087882	0.0365707	3.30979e-05	21.6462	0.00430427
chr22_42037128_42037165	TG	WBP2NL;NAGA	intergenic	Colon_Transverse	ENSG00000100197	CYP2D6	Protein coding	NO	92.7625	328	0.070454	0.0515599	3.30987e-05	21.0679	0.00641922
chr10_45892930_45892974	GT	PARGP1;PARGP1-AGAP4	ncRNA_intronic	Pancreas	ENSG00000279058	AGAP14P	unprocessed_pseudogene	NO	444.272	274	-0.078663	0.0614923	3.31036e-05	18.8256	0.0066101
chr4_103212859_103212908	AC	CENPE;LINC02428	intergenic	Adrenal_Gland	ENSG00000248971	KRT8P46	processed_pseudogene	NO	482.712	203	0.116917	0.082347	3.31074e-05	16.8743	0.00911139
chr12_75444329_75444373	CA	GLIPR1L2;GLIPR1	intergenic	Artery_Tibial	ENSG00000111615	KRR1	Protein coding	NO	59.931	532	0.03208	0.0320172	3.31079e-05	19.3547	0.00285174
chr15_40539840_40539880	CA	CCDC32	intronic	Brain_Nucleus_accumbens_basal_ganglia	ENSG00000128891	CCDC32	Protein coding	YES	22.943	192	-0.052532	0.0869129	3.31079e-05	17.4709	0.00904758
chr6_158124748_158124788	AC	SERAC1	intronic	Testis	ENSG00000272047	GTF2H5	Protein coding	NO	43.582	296	-0.09162	0.0570163	3.31083e-05	27.9375	0.00467339
chr2_190417965_190418006	GT	MFSD6	intronic	Brain_Putamen_basal_ganglia	ENSG00000151690	MFSD6	Protein coding	YES	9.6305	163	-0.034211	0.101789	3.31118e-05	16.767	0.011178
chr19_36745179_36745197	TG	ZNF850	UTR3	Pituitary	ENSG00000254004	ZNF260	Protein coding	NO	216.917	230	-0.23899	0.0729391	3.31127e-05	22.0239	0.00729267
chr21_46228815_46228851	CCCGCCCCT	LSS	UTR5	Liver	ENSG00000182362	YBEY	Protein coding	NO	57.509	195	0.177325	0.0856158	3.31165e-05	15.9114	0.0117775
chr19_7945187_7945218	CACTA	TIMM44;ELAVL1	intergenic	Skin_Not_Sun_Exposed_Suprapubic	ENSG00000267939	.	lncRNA	NO	63.5265	506	-0.09045	0.0336414	3.31173e-05	21.1013	0.00324586
chr17_5047471_5047503	GT	SLC52A1;ZFP3	intergenic	Artery_Coronary	ENSG00000108556	CHRNE	Protein coding	NO	113.049	195	0.189141	0.0856155	3.31176e-05	17.3207	0.0119371
chr17_18929358_18929391	AAT	PRPSAP2	intronic	Artery_Tibial	ENSG00000171928	TVP23B	Protein coding	NO	133.569	513	-0.116929	0.0331877	3.31183e-05	19.3608	0.00285203
chr14_23937300_23937357	AC	DHRS2;DHRS4-AS1	intergenic	Brain_Spinal_cord_cervical_c-1	ENSG00000187630	DHRS4L2	Protein coding	NO	32.5455	120	0.077795	0.136385	3.31188e-05	17.3061	0.0181406
chr14_23937300_23937357	AC	DHRS2;DHRS4-AS1	intergenic	Colon_Sigmoid	ENSG00000157326	DHRS4	Protein coding	NO	16.4055	310	0.040716	0.0544901	3.31224e-05	20.2946	0.00565941
chr3_41735687_41735715	TTA	ULK4	intronic	Skin_Not_Sun_Exposed_Suprapubic	ENSG00000168038	ULK4	Protein coding	YES	119.21	479	-0.068263	0.0355127	3.31231e-05	21.1051	0.00324594
chr12_50074860_50074906	TG	ASIC1	intronic	Thyroid	ENSG00000110881	ASIC1	Protein coding	YES	1.308	534	-0.024932	0.0318966	3.31276e-05	21.5724	0.00257704
chr5_39075284_39075352	AC	RICTOR	upstream	Breast_Mammary_Tissue	ENSG00000249740	OSMR-DT	lncRNA	NO	229.489	377	-0.015363	0.0449637	3.31286e-05	21.4224	0.00552551
chr2_73385903_73385951	GGA	ALMS1	exonic	Artery_Tibial	ENSG00000273245	.	lncRNA	NO	364.859	532	-0.112653	0.0320149	3.31295e-05	19.3674	0.00285234
chr7_65354519_65354551	CTCCT	INTS4P1;ZNF92	intergenic	Brain_Nucleus_accumbens_basal_ganglia	ENSG00000228409	CCT6P1	transcribed_unprocessed_pseudogene	NO	396.607	191	-0.012957	0.0873471	3.31296e-05	17.4823	0.00904883
chr9_131420428_131420496	TTTC	PRRC2B	intronic	Whole_Blood	ENSG00000107263	RAPGEF1	Protein coding	NO	201.376	615	0.008668	0.0277372	3.31312e-05	17.3798	0.00292343
chr11_119018675_119018699	GGA	RPS25;TRAPPC4	upstream	Heart_Atrial_Appendage	ENSG00000118094	TREH	Protein coding	NO	338.997	364	-0.162039	0.0465419	3.31321e-05	19.2558	0.00494752
chr6_29726559_29726583	TG	HLA-F	intronic	Brain_Caudate_basal_ganglia	ENSG00000235821	IFITM4P	processed_pseudogene	NO	24.577	184	0.251803	0.090556	3.31382e-05	17.3862	0.00913142
chr7_74712487_74712537	GT	LOC101926943	ncRNA_intronic	Brain_Substantia_nigra	ENSG00000123965	PMS2P5	unprocessed_pseudogene	NO	181.604	105	0.145388	0.154707	3.31385e-05	16.8927	0.0295551
chr6_87276852_87276874	GT	ZNF292;GJB7	intergenic	Skin_Not_Sun_Exposed_Suprapubic	ENSG00000203872	C6orf163	Protein coding	NO	67.95	508	-0.088181	0.0335078	3.31425e-05	21.1174	0.00324734
chr12_9695843_9695855	TGC	CLEC2D	UTR3	Muscle_Skeletal	ENSG00000256673	.	unprocessed_pseudogene	NO	280.998	655	0.163499	0.0260578	3.31477e-05	17.7043	0.00284407
chr6_28350084_28350110	TG	ZKSCAN3;ZSCAN31	intronic	Brain_Substantia_nigra	ENSG00000216901	ZNF603P	unprocessed_pseudogene	NO	173.909	105	0.20685	0.154701	3.31502e-05	16.8987	0.0295551
chr11_118565457_118565521	TGGGG	IFT46	intronic	Brain_Cerebellum	ENSG00000118096	IFT46	Protein coding	YES	0.157	202	0.053262	0.0827309	3.31504e-05	17.9963	0.00551261
chr1_243159763_243159801	TG	CEP170	intronic	Lung	ENSG00000143702	CEP170	Protein coding	YES	2.961	466	0.018405	0.0364869	3.31513e-05	21.6811	0.00431035
chr7_130323895_130323935	TG	CPA4	UTR3	Esophagus_Muscularis	ENSG00000106477	CEP41	Protein coding	NO	77.231	417	0.050505	0.0407112	3.31517e-05	19.8964	0.00355611
chr19_34645501_34645573	AC	SCGB1B2P	ncRNA_intronic	Brain_Cerebellar_Hemisphere	ENSG00000197841	ZNF181	Protein coding	NO	88.618	166	0.09309	0.100004	3.31568e-05	17.7535	0.00750037
chr11_10622876_10622902	AC	IRAG1	intronic	Adipose_Visceral_Omentum	ENSG00000177112	IRAG1-AS1	lncRNA	NO	29.692	459	-0.03844	0.0370352	3.31575e-05	20.5797	0.00421455
chr22_42008091_42008171	CTTTC	WBP2NL	intronic	Nerve_Tibial	ENSG00000183172	SMDT1	Protein coding	NO	71.56	488	0.032474	0.034862	3.31581e-05	21.3994	0.00269888
chr19_58481777_58481807	GTTTT	ZNF446	intronic	Brain_Substantia_nigra	ENSG00000171574	ZNF584	Protein coding	NO	62.521	105	0.361944	0.154695	3.31636e-05	16.9055	0.0295551
chr17_17686568_17686608	GT	RAI1	intronic	Muscle_Skeletal	ENSG00000175662	TOM1L2	Protein coding	NO	162.361	655	0.036165	0.0260563	3.31653e-05	17.7137	0.00284512
chr12_7178280_7178332	AC	CLSTN3;PEX5	intergenic	Cells_Cultured_fibroblasts	ENSG00000205885	C1RL-AS1	lncRNA	NO	69.735	427	-0.036412	0.0397694	3.31676e-05	18.3498	0.0029544
chr2_46518758_46518810	TG	ATP6V1E2	intronic	Artery_Aorta	ENSG00000119878	CRIPT	Protein coding	NO	97.632	346	0.017321	0.0489144	3.3168e-05	19.8954	0.00445886
chr11_104950797_104950823	AC	CASP4	intronic	Esophagus_Mucosa	ENSG00000235505	CASP4LP	transcribed_unprocessed_pseudogene	NO	40.895	449	-0.072792	0.0378471	3.31707e-05	20.0687	0.00348293
chr12_123224110_123224126	TA	MPHOSPH9	intronic	Esophagus_Muscularis	ENSG00000130921	MTRFR	Protein coding	NO	9.267	405	0.07672	0.0418965	3.31712e-05	19.9082	0.0035568
chr7_75935619_75935669	TG	POR	intronic	Muscle_Skeletal	ENSG00000188372	ZP3	Protein coding	NO	461.874	655	-0.068346	0.0260558	3.31716e-05	17.7171	0.0028452
chr16_28817796_28817816	TA	NPIPB9;ATXN2L	intergenic	Skin_Not_Sun_Exposed_Suprapubic	ENSG00000196502	SULT1A1	Protein coding	NO	203.527	156	-0.047148	0.106155	3.31724e-05	21.1364	0.00324976
chr1_150807005_150807025	TC	CTSK	intronic	Esophagus_Muscularis	ENSG00000143379	SETDB1	Protein coding	NO	119.248	417	-0.024689	0.040708	3.31758e-05	19.9109	0.0035568
chr2_42882450_42882496	TG	HAAO;LINC01819	intergenic	Pituitary	ENSG00000162881	OXER1	Protein coding	NO	118.338	230	-0.082898	0.0729241	3.31767e-05	22.0664	0.00730435
chr15_40553905_40553967	GT	CCDC32	UTR3	Lung	ENSG00000166140	ZFYVE19	Protein coding	NO	253.15	466	-0.013371	0.0364834	3.31809e-05	21.7005	0.00431335
chr6_25932367_25932411	AAAG	SLC17A2;TRIM38	intergenic	Esophagus_Gastroesophageal_Junction	ENSG00000124508	BTN2A2	Protein coding	NO	450.707	322	-0.021758	0.0524883	3.31811e-05	20.0585	0.0051938
chr8_30658137_30658169	CGG	GTF2E2	UTR5	Artery_Tibial	ENSG00000197265	GTF2E2	Protein coding	YES	0.083	530	0.06085	0.0321289	3.31813e-05	19.3977	0.00285638
chr2_86332436_86332474	AC	REEP1	intronic	Brain_Caudate_basal_ganglia	ENSG00000273080	.	lncRNA	NO	137.301	184	-0.154381	0.090543	3.31835e-05	17.41	0.00913909
chr14_73822002_73822027	CCTT	LINC02274	downstream	Cells_Cultured_fibroblasts	ENSG00000259065	MIDEAS-AS1	lncRNA	NO	33.0495	427	-0.127672	0.0397664	3.31912e-05	18.3628	0.00295602
chr2_231316160_231316192	TG	ARMC9	intronic	Brain_Cerebellar_Hemisphere	ENSG00000261829	.	lncRNA	NO	264.136	166	-0.188618	0.0999927	3.31921e-05	17.7724	0.00750208
chr5_69454031_69454090	TTTA	MARVELD2;LOC101928924	intergenic	Pancreas	ENSG00000197822	OCLN	Protein coding	NO	38.2315	274	0.073256	0.0614747	3.31928e-05	18.8763	0.00662559
chr7_32297955_32298076	TC	PDE1C	intronic	Nerve_Tibial	ENSG00000154678	PDE1C	Protein coding	YES	1.3135	488	-0.00412	0.0348578	3.31945e-05	21.4229	0.00270131
chr6_28454557_28454597	CTTCT	ZSCAN23;GPX6	intergenic	Adipose_Subcutaneous	ENSG00000204713	TRIM27	Protein coding	NO	453.007	530	-0.07118	0.0321274	3.31956e-05	20.5842	0.0032416
chr2_54562696_54562735	TG	SPTBN1	intronic	Nerve_Tibial	ENSG00000115306	SPTBN1	Protein coding	YES	4.3215	488	0.033951	0.0348576	3.31964e-05	21.4241	0.00270131
chr9_100762761_100762801	AC	CAVIN4;PLPPR1	intergenic	Colon_Sigmoid	ENSG00000066697	MSANTD3	Protein coding	NO	320.632	309	-0.041796	0.0546496	3.31978e-05	20.3409	0.00567072
chr1_247967045_247967065	CA	OR2L13	intronic	Brain_Hypothalamus	ENSG00000203663	OR2L2	Protein coding	NO	63.015	160	-0.058261	0.103595	3.32009e-05	17.6741	0.0143226
chr6_35272469_35272511	TG	ZNF76	intronic	Breast_Mammary_Tissue	ENSG00000124678	TCP11	Protein coding	NO	123.88	377	0.051044	0.0449529	3.32021e-05	21.4699	0.00553491
chr17_45411795_45411819	CA	ARHGAP27	intronic	Skin_Sun_Exposed_Lower_leg	ENSG00000225190	PLEKHM1	Protein coding	NO	28.566	557	0.057901	0.0305866	3.32023e-05	21.093	0.00288392
chr2_32225409_32225446	TG	NLRC4	intronic	Nerve_Tibial	ENSG00000272716	SLC30A6-DT	lncRNA	NO	59.6705	488	-0.096666	0.0348566	3.32053e-05	21.4299	0.0027017
chr20_19758153_19758242	CCT	RIN2	upstream	Whole_Blood	ENSG00000233895	.	.	NO	.	616	0.063627	0.0276857	3.32075e-05	17.4198	0.00292967
chr5_61672951_61673001	GT	C5orf64;LOC101928651	ncRNA_intronic	Brain_Nucleus_accumbens_basal_ganglia	ENSG00000251575	C5orf64-AS1	lncRNA	NO	62.692	192	-0.080306	0.086885	3.32087e-05	17.5241	0.00906573
chr8_8429598_8429628	AC	PRAG1;CLDN23	intergenic	Brain_Cerebellum	ENSG00000253893	FAM85B	lncRNA	NO	202.999	202	-0.089967	0.0827153	3.32094e-05	18.0284	0.0055189
chr3_40388585_40388625	AC	ENTPD3	intronic	Prostate	ENSG00000223797	ENTPD3-AS1	lncRNA	NO	64.569	199	-0.039506	0.0839226	3.32132e-05	21.8996	0.0131608
chr10_99700393_99700445	GT	COX15;ENTPD7	intronic	Adrenal_Gland	ENSG00000198018	ENTPD7	Protein coding	NO	1.753	203	-0.057213	0.0823192	3.32136e-05	16.9284	0.00913356
chr3_45583997_45584025	TTAT	LARS2;LIMD1	intergenic	Skin_Not_Sun_Exposed_Suprapubic	ENSG00000144791	LIMD1	Protein coding	NO	10.313	507	-0.124316	0.0335652	3.32137e-05	21.1627	0.0032528
chr22_50013546_50013609	GT	IL17REL	upstream	Lung	ENSG00000273253	TRABD-AS1	lncRNA	NO	187.26	466	0.040225	0.0364795	3.32139e-05	21.7221	0.0043166
chr17_29744860_29744902	GT	SSH2	intronic	Brain_Cerebellum	ENSG00000176927	EFCAB5	Protein coding	NO	184.319	202	-0.119787	0.0827141	3.3214e-05	18.0309	0.0055189
chr17_6659795_6659833	TC	ALOX15P1	ncRNA_intronic	Lung	ENSG00000198920	KIAA0753	Protein coding	NO	19.103	466	-0.037125	0.0364789	3.32191e-05	21.7255	0.0043166
chr12_50211793_50211813	AC	LIMA1	intronic	Muscle_Skeletal	ENSG00000178449	COX14	Protein coding	NO	99.566	655	0.053178	0.0260516	3.32207e-05	17.7433	0.00284895
chr3_44463011_44463051	TG	ZNF445	intronic	Adipose_Subcutaneous	ENSG00000186446	ZNF501	Protein coding	NO	266.565	530	-0.049871	0.0321245	3.3223e-05	20.6011	0.00324376
chr4_98980406_98980441	TTTTC	EIF4E;METAP1	intergenic	Brain_Cerebellum	ENSG00000164024	METAP1	Protein coding	NO	15.2355	202	0.045385	0.0827117	3.3223e-05	18.0358	0.0055189
chr15_84568537_84568583	AC	UBE2Q2P1	ncRNA_intronic	Adrenal_Gland	ENSG00000259726	CSPG4P11	transcribed_unprocessed_pseudogene	NO	381.808	203	-0.09506	0.0823165	3.32238e-05	16.9336	0.00913356
chr2_86223735_86223761	TC	REEP1	intronic	Artery_Coronary	ENSG00000068654	POLR1A	Protein coding	NO	117.593	195	0.133275	0.0855865	3.32241e-05	17.3763	0.0119672
chr15_51328547_51328585	GT	CYP19A1	intronic	Breast_Mammary_Tissue	ENSG00000186417	GLDN	Protein coding	NO	13.089	377	-0.071492	0.0449495	3.32257e-05	21.4852	0.00553742
chr6_27747832_27747860	TC	LINC01012;LOC100131289	intergenic	Thyroid	ENSG00000204789	ZNF204P	transcribed_unprocessed_pseudogene	NO	387.992	534	0.012691	0.0318861	3.32288e-05	21.6383	0.00258399
chr11_34646027_34646067	GT	EHF	intronic	Esophagus_Mucosa	ENSG00000149089	APIP	Protein coding	NO	244.694	449	0.109244	0.0378394	3.3233e-05	20.1063	0.00348887
chr16_30403267_30403283	GCT	ZNF48;ZNF771	intergenic	Brain_Substantia_nigra	ENSG00000180096	SEPTIN1	Protein coding	NO	7.284	105	0.041067	0.154662	3.32341e-05	16.9415	0.0295663
chr19_54438200_54438238	GT	TTYH1;LENG8-AS1	intergenic	Brain_Anterior_cingulate_cortex_BA24	ENSG00000267838	.	lncRNA	NO	1.325	141	0.120217	0.116929	3.3235e-05	17.16	0.0147044
chr9_128865308_128865360	AT	KYAT1	intronic	Adipose_Subcutaneous	ENSG00000198917	SPOUT1	Protein coding	NO	35.54	157	-0.009487	0.105485	3.32353e-05	20.6088	0.00324446
chr6_49769054_49769072	AC	CRISP3;PGK2	intergenic	Adipose_Visceral_Omentum	ENSG00000197261	C6orf141	Protein coding	NO	216.705	458	-0.022497	0.0371055	3.3236e-05	20.6283	0.00422366
chr10_79972513_79972537	AC	SFTPD;TMEM254-AS1	intergenic	Heart_Atrial_Appendage	ENSG00000244733	.	lncRNA	NO	311.634	364	-0.200856	0.0465261	3.32364e-05	19.3164	0.00495928
chr1_149842087_149842138	CCCGT	H3C14;H3C15;H2AC18;H2AC19	upstream;downstream	Colon_Sigmoid	ENSG00000261716	H2BC20P	transcribed_unprocessed_pseudogene	NO	8.6595	310	0.076648	0.0544696	3.32388e-05	20.366	0.00567613
chr17_82494058_82494092	AG	NARF;FOXK2	intergenic	Pituitary	ENSG00000169660	HEXD	Protein coding	NO	53.961	230	0.043497	0.0729096	3.32392e-05	22.108	0.00731569
chr13_47886807_47886855	GT	HTR2A;LINC00562	intergenic	Thyroid	ENSG00000136143	SUCLA2	Protein coding	NO	20.526	534	0.046805	0.031885	3.32393e-05	21.6452	0.0025845
chr14_49630669_49630756	CA	DNAAF2	intronic	Heart_Left_Ventricle	ENSG00000165502	RPL36AL	Protein coding	NO	10.0865	350	0.009802	0.0483536	3.32418e-05	17.9033	0.00575854
chr7_32814529_32814564	TG	LINC00997;DPY19L1P2	intergenic	Adipose_Subcutaneous	ENSG00000164610	RP9	Protein coding	NO	286.339	529	-0.083564	0.032182	3.3247e-05	20.616	0.00324508
chr17_50128482_50128512	CA	SAMD14	intronic	Muscle_Skeletal	ENSG00000167100	SAMD14	Protein coding	YES	1.257	655	0.079539	0.0260493	3.32475e-05	17.7576	0.0028508
chr19_4182965_4182999	TG	ANKRD24;SIRT6	upstream	Artery_Coronary	ENSG00000089847	ANKRD24	Protein coding	NO	0.293	195	0.068359	0.0855796	3.32497e-05	17.3897	0.0119681
chr7_55887600_55887639	GCG	ZNF713	UTR5	Colon_Transverse	ENSG00000129103	SUMF2	Protein coding	NO	176.382	312	0.058575	0.0541233	3.32622e-05	21.1719	0.00644896
chr16_181982_182004	CA	HBQ1	downstream	Cells_Cultured_fibroblasts	ENSG00000268836	.	lncRNA	NO	4.301	427	0.040595	0.039757	3.32633e-05	18.4027	0.00296197
chr12_123601512_123601546	AAC	DDX55	upstream	Spleen	ENSG00000168778	TCTN2	Protein coding	NO	69.581	205	0.158321	0.0815272	3.32642e-05	21.1896	0.00861366
chr21_33324026_33324051	ATAT	IFNAR1	upstream	Esophagus_Muscularis	ENSG00000142166	IFNAR1	Protein coding	YES	0.3485	416	-0.017352	0.0407924	3.32661e-05	19.9651	0.00356485
chr19_47271689_47271733	TG	CCDC9	UTR3	Skin_Not_Sun_Exposed_Suprapubic	ENSG00000197405	C5AR1	Protein coding	NO	18.312	508	0.03687	0.033494	3.32682e-05	21.1975	0.00325765
chr7_100673815_100673860	CGC	GNB2	UTR5	Esophagus_Muscularis	ENSG00000176125	UFSP1	Protein coding	NO	215.877	401	-0.108279	0.0422946	3.32688e-05	19.9667	0.00356485
chr1_155739517_155739546	TG	DAP3	downstream	Adipose_Visceral_Omentum	ENSG00000203761	MSTO2P	unprocessed_pseudogene	NO	6.2975	459	0.102161	0.0370217	3.32695e-05	20.6492	0.00422619
chr7_143904990_143905038	TG	TCAF1;OR2F2	intergenic	Pancreas	ENSG00000273234	OR2A13P	unprocessed_pseudogene	NO	236.995	275	-0.134638	0.0612408	3.32707e-05	18.9206	0.00663882
chr4_140425429_140425469	GT	CLGN	intronic	Brain_Cortex	ENSG00000153132	CLGN	Protein coding	YES	2.161	199	-0.134319	0.0839069	3.32721e-05	17.5967	0.00742166
chr2_241902311_241902436	CCGCCGCCGCCTCCCCT	LINC01237	ncRNA_intronic	Pituitary	ENSG00000233806	LINC01237	lncRNA	YES	19.9485	230	-0.070526	0.0729012	3.32753e-05	22.132	0.00732121
chr12_41935126_41935166	CT	LINC02400;GXYLT1	intergenic	Colon_Sigmoid	ENSG00000015153	YAF2	Protein coding	NO	226.482	310	0.03774	0.0544631	3.32756e-05	20.3885	0.00568084
chr5_171080244_171080276	AC	RANBP17	intronic	Cells_Cultured_fibroblasts	ENSG00000253966	.	processed_pseudogene	NO	183.331	426	0.1562	0.0398473	3.32762e-05	18.4099	0.00296265
chr2_38169455_38169469	TA	CYP1B1-AS1	ncRNA_intronic	Skin_Not_Sun_Exposed_Suprapubic	ENSG00000143889	HNRNPLL	Protein coding	NO	400.374	503	-0.0918	0.0338219	3.32767e-05	21.2029	0.00325798
chr11_3068589_3068614	GT	CARS1;OSBPL5	intergenic	Adipose_Subcutaneous	ENSG00000110628	SLC22A18	Protein coding	NO	146.633	530	0.113774	0.0321187	3.32782e-05	20.6354	0.00324762
chr11_73825284_73825322	TG	MRPL48	intronic	Cells_Cultured_fibroblasts	ENSG00000175581	MRPL48	Protein coding	YES	16.81	427	-0.037825	0.0397542	3.32852e-05	18.4148	0.00296297
chr1_19115199_19115222	AC	UBR4	intronic	Breast_Mammary_Tissue	ENSG00000127463	EMC1	Protein coding	NO	105.995	377	0.093797	0.0449406	3.32866e-05	21.5246	0.00554471
chr1_145842793_145842817	GATA	POLR3C	UTR3	Nerve_Tibial	ENSG00000198483	ANKRD35	Protein coding	NO	43.061	488	0.058793	0.0348471	3.32886e-05	21.4836	0.00270745
chr12_48217449_48217513	TTTTA	OR10AD1;H1-7	intergenic	Colon_Sigmoid	ENSG00000167528	ZNF641	Protein coding	NO	127.292	304	-0.0559	0.0555135	3.32914e-05	20.3982	0.00568196
chr1_236610627_236610673	AC	HEATR1;ACTN2	intergenic	Colon_Transverse	ENSG00000230325	.	lncRNA	NO	60.37	328	0.054736	0.0515274	3.32938e-05	21.1921	0.00645314
chr19_5796129_5796201	TCT	DUS3L;NRTN	intergenic	Heart_Atrial_Appendage	ENSG00000141994	DUS3L	Protein coding	NO	4.94	364	-0.009119	0.0465173	3.32948e-05	19.3503	0.00496671
chr3_126513135_126513169	GT	UROC1	intronic	Whole_Blood	ENSG00000070476	ZXDC	Protein coding	NO	37.261	616	-0.049032	0.0276777	3.32959e-05	17.4662	0.0029355
chr19_54798386_54798408	AC	LOC101928804	ncRNA_intronic	Breast_Mammary_Tissue	ENSG00000221957	KIR2DS4	Protein coding	NO	34.279	377	-0.26771	0.0449391	3.32972e-05	21.5314	0.00554504
chr11_8625463_8625493	TG	TRIM66	intronic	Esophagus_Mucosa	ENSG00000166441	RPL27A	Protein coding	NO	57.31	449	-0.022478	0.0378315	3.32973e-05	20.1453	0.00349477
chr12_112387128_112387156	AC	HECTD4;RPL6	intergenic	Artery_Aorta	ENSG00000198270	TMEM116	Protein coding	NO	373.957	346	0.027231	0.0488936	3.32994e-05	19.9743	0.00447553
chr7_6073965_6073990	CAAAA	EIF2AK1;USP42	intergenic	Esophagus_Mucosa	ENSG00000122674	CCZ1	Protein coding	NO	149.237	449	0.222586	0.0378311	3.33007e-05	20.1473	0.00349477
chr4_103212859_103212908	AC	CENPE;LINC02428	intergenic	Artery_Tibial	ENSG00000164038	SLC9B2	Protein coding	NO	127.055	532	0.049955	0.0319969	3.33023e-05	19.4684	0.00286552
chr4_48651289_48651340	TG	FRYL	intronic	Liver	ENSG00000109182	CWH43	Protein coding	NO	334.961	195	-0.094382	0.0855637	3.33082e-05	16.0035	0.0118369
chr20_50113766_50113810	ATTC	PEDS1-UBE2V1;UBE2V1	intronic	Vagina	ENSG00000231742	LINC01273	lncRNA	NO	58.021	121	0.258022	0.135236	3.33107e-05	18.2744	0.0296663
chr1_28062657_28062693	GT	EYA3	intronic	Thyroid	ENSG00000158156	XKR8	Protein coding	NO	102.413	534	-0.026712	0.031877	3.33159e-05	21.695	0.00259014
chr2_113923318_113923350	TTTG	ACTR3	intronic	Cells_Cultured_fibroblasts	ENSG00000146556	WASH2P	transcribed_unprocessed_pseudogene	NO	334.784	427	0.16695	0.0397501	3.33167e-05	18.4323	0.0029653
chr10_49009602_49009626	AAAAC	MIR4294;VSTM4	intergenic	Muscle_Skeletal	ENSG00000165633	VSTM4	Protein coding	NO	67.677	655	0.085518	0.0260433	3.33181e-05	17.7953	0.00285593
chr6_145683268_145683306	GT	EPM2A	intronic	Skin_Sun_Exposed_Lower_leg	ENSG00000112425	EPM2A	Protein coding	YES	2.932	553	0.037552	0.0307936	3.33188e-05	21.167	0.00289365
chr19_32983055_32983095	AC	RHPN2	intronic	Esophagus_Muscularis	ENSG00000131944	FAAP24	Protein coding	NO	6.089	417	0.048121	0.0406889	3.33201e-05	19.9975	0.00356908
chr19_38818977_38819009	TG	ECH1	intronic	Adipose_Visceral_Omentum	ENSG00000171747	LGALS4	Protein coding	NO	6.048	459	0.132991	0.0370152	3.33233e-05	20.6825	0.00423128
chr14_23036217_23036263	TG	PSMB5	upstream	Brain_Putamen_basal_ganglia	ENSG00000279656	.	TEC	NO	12.023	163	0.12223	0.101721	3.33237e-05	16.8744	0.0112421
chr22_30421164_30421192	AC	SEC14L2	intronic	Lung	ENSG00000279699	.	TEC	NO	144.227	466	0.158424	0.0364661	3.33265e-05	21.7956	0.00432929
chr17_20664505_20664553	AC	LINC02088;LOC100287072	intergenic	Testis	ENSG00000260907	.	lncRNA	NO	133.648	296	-0.063577	0.0569761	3.33274e-05	28.1224	0.00470353
chr14_68978899_68978927	GGGGCTG	ACTN1	intronic	Cells_Cultured_fibroblasts	ENSG00000258967	HMGN1P3	processed_pseudogene	NO	90.829	427	0.173953	0.0397487	3.33276e-05	18.4383	0.00296579
chr3_12649589_12649621	CA	RAF1	intronic	Thyroid	ENSG00000132155	RAF1	Protein coding	YES	13.048	534	0.067674	0.0318756	3.33297e-05	21.704	0.00259091
chr14_104826635_104826729	CGGGGCTGCCGGAGGGG	LINC00638;CEP170B	intergenic	Small_Intestine_Terminal_Ileum	ENSG00000258811	.	lncRNA	NO	15.981	172	0.084893	0.0965878	3.33316e-05	18.635	0.0144352
chr12_28510237_28510257	TG	CCDC91	intronic	Esophagus_Mucosa	ENSG00000278733	.	lncRNA	NO	324.057	444	-0.035356	0.0382473	3.33321e-05	20.1663	0.00349746
chr3_183797544_183797576	AATA	YEATS2	intronic	Small_Intestine_Terminal_Ileum	ENSG00000233885	YEATS2-AS1	lncRNA	NO	11.849	172	0.208933	0.0965874	3.3333e-05	18.6358	0.0144352
chr16_31141376_31141392	AAAC	PRSS36	intronic	Pituitary	ENSG00000278133	.	lncRNA	NO	17.711	230	-0.217497	0.072887	3.33361e-05	22.1725	0.00733217
chr9_41075125_41075180	TG	PGM5P2	upstream	Esophagus_Muscularis	ENSG00000277778	PGM5P2	transcribed_unprocessed_pseudogene	YES	0.7045	417	0.024695	0.0406867	3.33367e-05	20.0075	0.00356997
chr10_117410224_117410244	AC	PDZD8;EMX2OS	intergenic	Colon_Sigmoid	ENSG00000165650	PDZD8	Protein coding	NO	34.794	310	-0.101215	0.0544522	3.33381e-05	20.4268	0.00568835
chr14_102316567_102316595	GT	ZNF839	upstream	Pancreas	ENSG00000022976	ZNF839	Protein coding	YES	0.796	275	0.059029	0.0612275	3.33383e-05	18.959	0.00664996
chr10_34815323_34815370	GGGGA	PARD3	UTR5	Nerve_Tibial	ENSG00000226386	PARD3-DT	lncRNA	NO	0.4205	479	0.113384	0.0354878	3.33383e-05	21.5157	0.00271115
chr3_195598434_195598480	TG	APOD;LOC105374297	intergenic	Skin_Sun_Exposed_Lower_leg	ENSG00000176945	MUC20	Protein coding	NO	122.427	557	-0.047939	0.0305729	3.3339e-05	21.1798	0.0028948
chr6_28756563_28756578	AAAAC	LINC00533;LINC01623	intergenic	Skin_Sun_Exposed_Lower_leg	ENSG00000197062	ZSCAN26	Protein coding	NO	489.212	557	-0.116302	0.0305727	3.33412e-05	21.1813	0.0028948
chr2_113923318_113923350	TTTG	ACTR3	intronic	Brain_Cortex	ENSG00000146556	WASH2P	transcribed_unprocessed_pseudogene	NO	334.784	199	0.282297	0.0838879	3.33433e-05	17.6344	0.00743441
chr5_56928955_56929027	CT	MIER3	intronic	Cells_EBV-transformed_lymphocytes	ENSG00000155542	SETD9	Protein coding	NO	18.079	137	0.089084	0.120148	3.33446e-05	16.3308	0.0183286
chr7_43568161_43568201	TG	HECW1;STK17A	intergenic	Whole_Blood	ENSG00000106605	BLVRA	Protein coding	NO	190.499	616	0.03832	0.0276732	3.33456e-05	17.4923	0.00293939
chr10_114880680_114880710	AC	FAM160B1	intronic	Artery_Aorta	ENSG00000165832	TRUB1	Protein coding	NO	57.5	346	0.034842	0.0488858	3.33484e-05	20.0037	0.00448111
chr6_82220937_82220979	AC	IBTK	intronic	Adipose_Subcutaneous	ENSG00000146242	TPBG	Protein coding	NO	142.248	530	-0.051089	0.0321113	3.33493e-05	20.6795	0.00325353
chr20_64255723_64255749	GGC	PCMTD2	UTR5	Pituitary	ENSG00000203880	PCMTD2	Protein coding	YES	0.005	226	0.099873	0.0741387	3.33496e-05	22.1814	0.00733269
chr5_55677926_55677962	TG	SLC38A9	intronic	Skin_Sun_Exposed_Lower_leg	ENSG00000152669	CCNO	Protein coding	NO	444.336	557	0.031813	0.0305713	3.33548e-05	21.1899	0.00289558
chr1_205080525_205080561	AC	CNTN2;TMEM81	intergenic	Brain_Hippocampus	ENSG00000117222	RBBP5	Protein coding	NO	41.423	157	-0.049976	0.105445	3.33553e-05	17.3135	0.01466
chr6_26712876_26712910	AC	ZNF322;GUSBP2	intergenic	Brain_Caudate_basal_ganglia	ENSG00000026950	BTN3A1	Protein coding	NO	303.31	184	-0.080479	0.0904932	3.33574e-05	17.5012	0.00918217
chr19_45236465_45236489	AA	EXOC3L2	intronic	Thyroid	ENSG00000104879	CKM	Protein coding	NO	86.398	534	-0.011632	0.031872	3.33641e-05	21.7265	0.00259313
chr22_37712957_37713003	AAAT	TRIOBP	intronic	Esophagus_Mucosa	ENSG00000100106	TRIOBP	Protein coding	YES	15.359	444	0.046742	0.0382433	3.33647e-05	20.186	0.00350026
chr3_40202900_40202948	ATTT	EIF1B-AS1	ncRNA_intronic	Adipose_Visceral_Omentum	ENSG00000280739	EIF1B-AS1	lncRNA	YES	98.402	459	0.078771	0.03701	3.33662e-05	20.7091	0.00423587
chr1_218346056_218346080	CA	TGFB2	UTR5	Thyroid	ENSG00000067533	RRP15	Protein coding	NO	60.726	534	0.073624	0.0318718	3.33662e-05	21.7279	0.00259313
chr6_28745343_28745385	GT	LINC00533;LINC01623	intergenic	Artery_Tibial	ENSG00000204713	TRIM27	Protein coding	NO	162.22	532	-0.023416	0.0319901	3.33675e-05	19.5065	0.00287072
chr7_43700529_43700548	AT	COA1	intronic	Pituitary	ENSG00000106605	BLVRA	Protein coding	NO	58.1415	227	-0.106524	0.073816	3.33705e-05	22.1953	0.00733488
chr1_223859078_223859112	TTTTG	TP53BP2;GTF2IP20	intergenic	Colon_Transverse	ENSG00000185495	SEPTIN7P13	transcribed_unprocessed_pseudogene	NO	136.8	328	0.085484	0.0515135	3.33776e-05	21.2454	0.00646739
chr21_33503183_33503219	TTAT	GART	downstream	Breast_Mammary_Tissue	ENSG00000142188	TMEM50B	Protein coding	NO	23.227	376	0.111824	0.0450444	3.33812e-05	21.5858	0.00555761
chr15_89858445_89858562	AAAG	AP3S2;ARPIN-AP3S2	intronic	Spleen	ENSG00000157823	AP3S2	Protein coding	NO	5.8475	205	0.046709	0.0814968	3.33814e-05	21.2643	0.00863699
chr20_18751064_18751084	GT	DTD1	intronic	Esophagus_Mucosa	ENSG00000125821	DTD1	Protein coding	YES	163.02	449	-0.041275	0.0378212	3.33816e-05	20.1963	0.00350144
chr5_42781555_42781593	CA	CCDC152	intronic	Artery_Coronary	ENSG00000198865	CCDC152	Protein coding	YES	24.756	195	-0.201831	0.0855437	3.33821e-05	17.459	0.0120076
chr4_112001519_112001553	TC	MIR297;FAM241A	intergenic	Nerve_Tibial	ENSG00000174749	FAM241A	Protein coding	NO	143.918	488	-0.019592	0.0348363	3.33844e-05	21.5454	0.00271455
chr7_65746099_65746149	AC	LOC441242	ncRNA_intronic	Stomach	ENSG00000236529	.	lncRNA	NO	93.931	286	-0.055725	0.058914	3.33874e-05	20.3314	0.00897239
chr9_113365722_113365768	AG	BSPRY	intronic	Brain_Spinal_cord_cervical_c-1	ENSG00000176386	CDC26	Protein coding	NO	90.173	120	0.149447	0.136272	3.33879e-05	17.4467	0.0182688
chr9_128832521_128832541	CA	KYAT1	downstream	Adipose_Subcutaneous	ENSG00000107021	TBC1D13	Protein coding	NO	45.182	530	-0.066977	0.0321069	3.33917e-05	20.7058	0.00325665
chr14_73094810_73094842	GT	RBM25	intronic	Adipose_Subcutaneous	ENSG00000100767	PAPLN	Protein coding	NO	142.671	530	-0.047175	0.0321069	3.33917e-05	20.7058	0.00325665
chr17_43223459_43223479	AC	CCDC200	intronic	Heart_Left_Ventricle	ENSG00000279602	.	TEC	NO	137.892	350	0.030651	0.0483302	3.33918e-05	17.9841	0.00578267
chr9_76405288_76405316	AC	RPSAP9;GCNT1	intergenic	Muscle_Skeletal	ENSG00000234618	RPSAP9	processed_pseudogene	NO	6.603	655	0.071893	0.0260369	3.33927e-05	17.8352	0.00286167
chr11_77589744_77589795	CGCCTCCC	AQP11	UTR5	Brain_Nucleus_accumbens_basal_ganglia	ENSG00000254459	.	lncRNA	NO	282.493	192	0.341602	0.0868342	3.33936e-05	17.6216	0.00910678
chr14_47673632_47673670	TG	MDGA2	intronic	Brain_Caudate_basal_ganglia	ENSG00000259129	LINC00648	lncRNA	NO	116.292	184	0.087439	0.0904826	3.33949e-05	17.5209	0.00918767
chr8_124262551_124262575	AC	LOC101927588;TMEM65	intergenic	Muscle_Skeletal	ENSG00000253227	.	lncRNA	NO	9.104	655	0.108562	0.0260367	3.33957e-05	17.8368	0.00286167
chr19_44675097_44675137	GT	CEACAM19	intronic	Artery_Aorta	ENSG00000279095	.	TEC	NO	10.986	346	-0.072569	0.0488778	3.33991e-05	20.0341	0.00448692
chr4_119435308_119435328	AC	LINC01061;GTF2IP12	intergenic	Adrenal_Gland	ENSG00000145384	FABP2	Protein coding	NO	113.18	198	0.055724	0.0842835	3.33991e-05	17.023	0.00917681
chr20_23624838_23624934	AAAG	CST9;CST3	intergenic	Brain_Cortex	ENSG00000270001	.	lncRNA	NO	7.43	199	0.021281	0.0838726	3.34013e-05	17.6651	0.00744419
chr2_170714944_170714968	GT	LOC101926913	ncRNA_intronic	Brain_Amygdala	ENSG00000204335	SP5	Protein coding	NO	0.381	120	0.162415	0.136266	3.34021e-05	17.0161	0.0229622
chr11_124986667_124986689	TG	CCDC15	intronic	Pancreas	ENSG00000149548	CCDC15	Protein coding	YES	32.476	275	0.098569	0.0612149	3.34026e-05	18.9956	0.00666045
chr6_118322185_118322219	TG	SLC35F1;CEP85L	intergenic	Heart_Atrial_Appendage	ENSG00000217330	SSXP10	processed_pseudogene	NO	266.868	364	0.043575	0.046501	3.34029e-05	19.4132	0.00497902
chr11_111955987_111956023	AC	DIXDC1	intronic	Brain_Cerebellar_Hemisphere	ENSG00000149300	C11orf52	Protein coding	NO	31.76	166	0.124379	0.0999262	3.34039e-05	17.8858	0.00754675
chr17_20755253_20755275	TC	LOC100287072;CCDC144NL	intergenic	Spleen	ENSG00000226521	.	transcribed_unprocessed_pseudogene	NO	38.781	205	-0.027552	0.0814887	3.34128e-05	21.2843	0.00864161
chr3_136786545_136786583	GT	STAG1;SLC35G2	intergenic	Cells_Cultured_fibroblasts	ENSG00000174564	IL20RB	Protein coding	NO	159.666	427	-0.161062	0.0397377	3.34134e-05	18.4858	0.00297295
chr3_195584161_195584196	GT	APOD	upstream	Pancreas	ENSG00000207650	MIR570	miRNA	NO	115.222	275	0.152666	0.0612119	3.34177e-05	19.0042	0.00666112
chr7_102776099_102776115	AC	FAM185A	intronic	Testis	ENSG00000228049	POLR2J2	Protein coding	NO	104.444	295	-0.047366	0.0571485	3.34184e-05	28.1992	0.00471479
chr15_89894969_89894987	AT	ARPIN-AP3S2	intronic	Whole_Blood	ENSG00000259677	.	processed_pseudogene	NO	18.438	611	-0.06924	0.0278906	3.34201e-05	17.5314	0.00294546
chr12_12917212_12917252	TG	GPRC5A	UTR3	Artery_Aorta	ENSG00000247498	GPRC5D-AS1	lncRNA	NO	10.48	346	-0.065022	0.0488741	3.34226e-05	20.0482	0.00448906
chr3_134372530_134372556	AC	AMOTL2	intronic	Colon_Sigmoid	ENSG00000214289	RPL39P5	transcribed_processed_pseudogene	NO	15.982	310	-0.076481	0.0544369	3.34255e-05	20.4804	0.00570007
chr6_30813412_30813430	GT	LINC00243	ncRNA_exonic	Adipose_Subcutaneous	ENSG00000137331	IER3	Protein coding	NO	68.873	530	-0.021879	0.032103	3.34287e-05	20.7287	0.00325911
chr11_78143317_78143359	AC	KCTD21-AS1	ncRNA_intronic	Brain_Amygdala	ENSG00000188997	KCTD21	Protein coding	NO	32.964	120	0.067096	0.136255	3.34288e-05	17.0296	0.0229622
chr7_141954706_141954750	AC	CLEC5A;TAS2R38	intergenic	Brain_Cerebellar_Hemisphere	ENSG00000257335	MGAM	Protein coding	NO	41.11	166	0.168644	0.0999179	3.34304e-05	17.9	0.00754957
chr6_25932367_25932411	AAAG	SLC17A2;TRIM38	intergenic	Artery_Aorta	ENSG00000112343	TRIM38	Protein coding	NO	30.413	346	-0.016501	0.0488729	3.34307e-05	20.053	0.00448915
chr15_81372870_81372898	GT	TMC3-AS1	ncRNA_intronic	Cells_Cultured_fibroblasts	ENSG00000259343	TMC3-AS1	lncRNA	YES	14.548	427	0.059716	0.0397352	3.34325e-05	18.4963	0.00297416
chr1_156817047_156817075	TC	NTRK1	intronic	Adipose_Subcutaneous	ENSG00000027869	SH2D2A	Protein coding	NO	0.213	530	0.029572	0.0321026	3.34328e-05	20.7312	0.00325911
chr6_149847824_149847878	AC	LRP11	intronic	Testis	ENSG00000203722	RAET1G	Protein coding	NO	75.159	296	-0.078435	0.0569562	3.34363e-05	28.2143	0.00471653
chr1_220881763_220881813	AC	HLX	intronic	Brain_Caudate_basal_ganglia	ENSG00000238078	LINC01352	lncRNA	NO	52.533	184	0.091425	0.0904701	3.34385e-05	17.5438	0.00919486
chr5_112735500_112735518	AT	APC	intronic	Skin_Not_Sun_Exposed_Suprapubic	ENSG00000129625	REEP5	Protein coding	NO	185.995	503	-0.094583	0.0338032	3.34476e-05	21.3118	0.0032727
chr17_5047108_5047145	TAAAA	SLC52A1;ZFP3	intergenic	Muscle_Skeletal	ENSG00000108523	RNF167	Protein coding	NO	102.746	655	0.06779	0.0260322	3.34486e-05	17.8651	0.00286574
chr2_42586477_42586616	AC	MTA3	intronic	Artery_Coronary	ENSG00000226491	FTOP1	processed_pseudogene	NO	212.166	195	0.013602	0.085525	3.34514e-05	17.4952	0.0120242
chr9_100133764_100133804	AC	INVS	intronic	Small_Intestine_Terminal_Ileum	ENSG00000136874	STX17	Protein coding	NO	166.514	172	0.039552	0.0965512	3.34522e-05	18.7024	0.0144756
chr12_55703417_55703441	AC	ITGA7	intronic	Breast_Mammary_Tissue	ENSG00000135424	ITGA7	Protein coding	YES	3.115	377	-0.059721	0.0449163	3.3454e-05	21.6329	0.0055683
chr7_102219055_102219095	AC	CUX1	intronic	Brain_Cerebellum	ENSG00000257923	CUX1	Protein coding	YES	55.099	202	-0.049696	0.08265	3.34589e-05	18.1638	0.00555467
chr7_1504781_1504805	AAT	INTS1	upstream	Vagina	ENSG00000164880	INTS1	Protein coding	YES	0.404	112	-0.175863	0.145434	3.34597e-05	18.3562	0.0297507
chr7_141979529_141979567	AG	TAS2R38;MGAM	intergenic	Cells_Cultured_fibroblasts	ENSG00000228775	WEE2-AS1	lncRNA	NO	241.202	427	0.070523	0.0397313	3.34628e-05	18.5131	0.00297639
NOP56	GGCCTG	NOP56	intronic	Esophagus_Mucosa	ENSG00000101361	NOP56	Protein coding	YES	0.096	449	0.028406	0.0378108	3.34662e-05	20.2474	0.00350909
chr9_34231127_34231175	TG	UBAP1	intronic	Colon_Sigmoid	ENSG00000186638	KIF24	Protein coding	NO	80.22	310	0.040338	0.0544293	3.34688e-05	20.5069	0.00570588
chr12_50086479_50086500	TGG	SMARCD1	intronic	Breast_Mammary_Tissue	ENSG00000139624	CERS5	Protein coding	NO	46.6755	377	0.0368	0.0449142	3.34689e-05	21.6424	0.00556865
chr5_44701725_44701741	TA	LINC02224;MRPS30-DT	intergenic	Breast_Mammary_Tissue	ENSG00000251141	MRPS30-DT	lncRNA	NO	44.363	364	0.097766	0.0464905	3.34734e-05	21.6454	0.00556865
chr2_99479779_99479803	AAT	REV1	intronic	Skin_Not_Sun_Exposed_Suprapubic	ENSG00000231822	SMC3P1	processed_pseudogene	NO	377.773	506	0.17853	0.0336022	3.34752e-05	21.3294	0.0032749
chr7_26212582_26212613	TG	CBX3	UTR3	Thyroid	ENSG00000273237	.	.	NO	.	534	0.063036	0.0318605	3.34754e-05	21.799	0.00260038
chr2_73643813_73643833	GT	NAT8;ALMS1P1	intergenic	Adipose_Subcutaneous	ENSG00000144035	NAT8	Protein coding	NO	1.401	530	-0.079327	0.032098	3.34765e-05	20.7584	0.00326236
chr22_38794003_38794058	CCGC	DNAL4	intronic	Spleen	ENSG00000179750	APOBEC3B	Protein coding	NO	188.316	204	0.200202	0.0818585	3.3481e-05	21.3278	0.0086522
chr18_26550565_26550605	AC	KCTD1	intronic	Skin_Sun_Exposed_Lower_leg	ENSG00000277534	.	lncRNA	NO	4.794	557	0.060822	0.0305585	3.34838e-05	21.2719	0.00290639
chr1_40474990_40475025	AC	ZFP69B;ZFP69	intergenic	Cells_Cultured_fibroblasts	ENSG00000187815	ZFP69	Protein coding	NO	2.2825	427	0.050444	0.0397285	3.34849e-05	18.5253	0.00297787
chr12_101365072_101365110	TG	UTP20	intronic	Stomach	ENSG00000120805	ARL1	Protein coding	NO	36.395	286	-0.029713	0.0588951	3.34876e-05	20.3925	0.00899535
chr15_82211549_82211619	AC	EFL1	intronic	Kidney_Cortex	ENSG00000278662	GOLGA6L10	Protein coding	NO	137.853	70	-0.029569	0.225005	3.34877e-05	17.5238	0.0894071
chr10_49748742_49748784	CA	OGDHL	intronic	Nerve_Tibial	ENSG00000204149	AGAP6	Protein coding	NO	233.427	488	0.062079	0.0348246	3.3488e-05	21.6123	0.00272229
chr17_47706828_47706870	AC	TBKBP1	intronic	Brain_Putamen_basal_ganglia	ENSG00000198933	TBKBP1	Protein coding	YES	11.585	163	-0.099955	0.101669	3.34886e-05	16.9578	0.0112807
chr2_159265293_159265317	CA	WDSUB1	intronic	Brain_Cortex	ENSG00000196151	WDSUB1	Protein coding	YES	21.247	199	0.094886	0.083849	3.34902e-05	17.7121	0.00745772
chr8_119918938_119918966	GT	DEPTOR	intronic	Esophagus_Mucosa	ENSG00000254343	.	lncRNA	NO	133.228	449	-0.052691	0.0378076	3.34924e-05	20.2633	0.00351123
chr5_102965162_102965198	AC	PAM	intronic	Adipose_Subcutaneous	ENSG00000175749	EIF3KP1	processed_pseudogene	NO	67.196	515	0.090738	0.0330201	3.34929e-05	20.7685	0.00326292
chr2_61239300_61239352	CA	USP34	intronic	Pancreas	ENSG00000173209	AHSA2P	transcribed_unitary_pseudogene	NO	53.8	275	-0.044737	0.0611971	3.34935e-05	19.0473	0.0066739
chr11_113360045_113360078	TTGTT	TTC12	intronic	Brain_Caudate_basal_ganglia	ENSG00000270179	.	lncRNA	NO	8.4165	184	-0.139849	0.0904543	3.34942e-05	17.573	0.00920534
chr10_17273458_17273486	CA	VIM;ST8SIA6	intergenic	Spleen	ENSG00000229124	VIM-AS1	lncRNA	NO	43.454	205	0.150145	0.0814677	3.34945e-05	21.3363	0.0086522
chr21_34190142_34190162	CA	LINC00310	downstream	Adrenal_Gland	ENSG00000237945	LINC00649	lncRNA	NO	220.633	203	-0.226734	0.0822453	3.34969e-05	17.0728	0.00919873
chr4_190016149_190016165	CT	FRG1;FRG2	intergenic	Small_Intestine_Terminal_Ileum	ENSG00000245685	FRG1-DT	lncRNA	NO	75.424	172	-0.17747	0.0965377	3.34971e-05	18.7275	0.0144838
chr3_48055175_48055241	GTCTCC	MAP4	intronic	Brain_Cerebellum	ENSG00000229759	MRPS18AP1	processed_pseudogene	NO	201.73	202	0.374431	0.0826399	3.34975e-05	18.1848	0.00555857
chr17_37870723_37870769	AC	YWHAEP7	ncRNA_intronic	Brain_Cerebellum	ENSG00000274512	TBC1D3L	Protein coding	NO	118.302	202	0.130117	0.0826385	3.35028e-05	18.1876	0.00555857
chr20_25862853_25862895	AC	LOC101926935;LINC01733	intergenic	Stomach	ENSG00000175170	FAM182B	lncRNA	NO	0.327	286	0.064697	0.0588922	3.35034e-05	20.4021	0.00899563
chr8_11492272_11492320	GT	FAM167A;BLK	intergenic	Lung	ENSG00000269918	.	lncRNA	NO	385.592	466	0.063876	0.036445	3.35049e-05	21.9123	0.00435014
chr20_3344590_3344640	AC	C20orf194	intronic	Brain_Putamen_basal_ganglia	ENSG00000088836	SLC4A11	Protein coding	NO	105.056	163	-0.057682	0.101663	3.3505e-05	16.9662	0.0112807
chr1_184786897_184786935	TC	EDEM3;NIBAN1	intergenic	Adipose_Visceral_Omentum	ENSG00000116406	EDEM3	Protein coding	NO	32.009	459	0.03832	0.0369933	3.35057e-05	20.7957	0.00425271
chr1_155945280_155945322	GT	RXFP4;ARHGEF2	intergenic	Esophagus_Mucosa	ENSG00000203761	MSTO2P	unprocessed_pseudogene	NO	199.472	449	0.063324	0.0378057	3.35077e-05	20.2725	0.00351222
chr1_92478757_92478793	AG	GFI1	intronic	Artery_Coronary	ENSG00000154511	DIPK1A	Protein coding	NO	398.375	195	0.083569	0.0855096	3.35088e-05	17.5252	0.0120366
chr17_47512407_47512467	TG	MRPL45P2;NPEPPS	intergenic	Lung	ENSG00000198933	TBKBP1	Protein coding	NO	181.724	466	0.030751	0.0364444	3.35105e-05	21.916	0.00435014
chr2_159706084_159706110	AC	LOC643072;MARCHF7	intergenic	Heart_Atrial_Appendage	ENSG00000123636	BAZ2B	Protein coding	NO	89.528	364	0.019704	0.0464848	3.35117e-05	19.4764	0.00499139
chr10_117367409_117367433	AAAC	PDZD8	intronic	Brain_Cerebellar_Hemisphere	ENSG00000165650	PDZD8	Protein coding	YES	7.06	166	-0.167871	0.0998922	3.35127e-05	17.9441	0.00756496
chr5_132279361_132279388	CA	PDLIM4;SLC22A4	intergenic	Breast_Mammary_Tissue	ENSG00000233006	MIR3936HG	lncRNA	NO	73.1755	377	-0.051196	0.0449075	3.35149e-05	21.6722	0.00557413
chr12_9283455_9283487	AC	LOC642846	upstream	Brain_Hypothalamus	ENSG00000214826	DDX12P	unprocessed_pseudogene	NO	164.758	160	0.223328	0.103492	3.35172e-05	17.8425	0.0144474
chr14_49990457_49990477	AAAC	LINC01588	ncRNA_intronic	Skin_Not_Sun_Exposed_Suprapubic	ENSG00000214900	LINC01588	lncRNA	YES	2.654	508	0.158973	0.0334669	3.35177e-05	21.3565	0.00327855
chr6_28756563_28756578	AAAAC	LINC00533;LINC01623	intergenic	Lung	ENSG00000187987	ZSCAN23	Protein coding	NO	313.068	466	0.183467	0.0364435	3.35178e-05	21.9208	0.00435022
chr3_149012997_149013031	TG	GYG1	intronic	Esophagus_Muscularis	ENSG00000163754	GYG1	Protein coding	YES	4.133	417	-0.02588	0.0406626	3.35201e-05	20.1176	0.00358858
chr6_26577789_26577813	GTT	LOC105374988;ABT1	intergenic	Testis	ENSG00000275846	.	lncRNA	NO	24.932	296	0.052964	0.0569409	3.35202e-05	28.2851	0.00472758
chr22_42734170_42734214	AAAAT	A4GALT;ARFGAP3	intergenic	Colon_Transverse	ENSG00000128274	A4GALT	Protein coding	NO	12.894	328	-0.060055	0.0514886	3.35276e-05	21.3409	0.00649449
chr17_16199216_16199244	AC	NCOR1	intronic	Thyroid	ENSG00000170425	ADORA2B	Protein coding	NO	225.367	533	-0.018063	0.0319139	3.35298e-05	21.8344	0.00260429
chr14_103710853_103710883	AC	XRCC3	intronic	Adipose_Subcutaneous	ENSG00000166166	TRMT61A	Protein coding	NO	181.642	530	-0.051586	0.0320924	3.35305e-05	20.7918	0.00326608
chr8_30658137_30658169	CGG	GTF2E2	UTR5	Nerve_Tibial	ENSG00000254152	PPIAP84	processed_pseudogene	NO	307.806	486	-0.183783	0.0349612	3.35313e-05	21.6402	0.0027254
chr17_14300433_14300475	AC	HS3ST3B1	upstream	Adrenal_Gland	ENSG00000266709	.	lncRNA	NO	3.4	203	0.076777	0.0822357	3.3534e-05	17.0918	0.00920396
chr10_46295463_46295510	GTTAGAGTTAGA	ANTXRL	intronic	Nerve_Tibial	ENSG00000204176	SYT15	Protein coding	NO	282.731	488	0.210698	0.0348191	3.35364e-05	21.6435	0.0027254
chr6_170281880_170281920	ATGA	DLL1	downstream	Esophagus_Muscularis	ENSG00000198719	DLL1	Protein coding	YES	9.178	417	-0.095289	0.0406603	3.35373e-05	20.1279	0.00358978
chr12_49004813_49004861	TG	DDN-AS1	ncRNA_intronic	Nerve_Tibial	ENSG00000167550	RHEBL1	Protein coding	NO	65	488	-0.054129	0.0348188	3.35389e-05	21.6452	0.0027254
chr2_237615887_237615946	CT	RAB17;LRRFIP1	intergenic	Testis	ENSG00000132329	RAMP1	Protein coding	NO	242.976	296	0.086078	0.056937	3.35413e-05	28.3029	0.00472976
chr2_169765338_169765378	CA	PHOSPHO2-KLHL23;SSB	intergenic	Spleen	ENSG00000144362	PHOSPHO2	Protein coding	NO	70.144	205	0.127113	0.0814553	3.35428e-05	21.3671	0.00865765
chr16_90082615_90082669	GT	PRDM7;FAM157C	intergenic	Heart_Atrial_Appendage	ENSG00000141013	GAS8	Protein coding	NO	40.265	364	-0.073184	0.0464801	3.35431e-05	19.4946	0.00499478
chr3_37121841_37121887	GT	LRRFIP2	intronic	Skin_Not_Sun_Exposed_Suprapubic	ENSG00000144674	GOLGA4	Protein coding	NO	121.327	508	-0.036022	0.0334637	3.3547e-05	21.3751	0.00328091
chr11_77588441_77588473	TTG	LOC646029;AQP11	intergenic	Ovary	ENSG00000254459	.	lncRNA	NO	283.805	147	0.441116	0.112248	3.35501e-05	18.0164	0.0170449
chr10_87083816_87083838	AC	GLUD1	intronic	Muscle_Skeletal	ENSG00000122376	SHLD2	Protein coding	NO	10.334	655	0.064097	0.0260235	3.35508e-05	17.9196	0.00287357
chr14_75146908_75146944	AGAT	TMED10	intronic	Testis	ENSG00000119703	ZC2HC1C	Protein coding	NO	77.118	296	-0.117849	0.0569351	3.35518e-05	28.3118	0.00473045
chr18_12407248_12407283	GTTTT	PRELID3A	upstream	Breast_Mammary_Tissue	ENSG00000128789	PSMG2	Protein coding	NO	250.778	377	0.058336	0.0449016	3.35559e-05	21.6987	0.00557864
chr7_30526568_30526594	TG	GGCT;GARS1-DT	intergenic	Vagina	ENSG00000196295	GARS1-DT	lncRNA	NO	2.201	121	-0.286551	0.135134	3.35567e-05	18.4094	0.0297887
chr8_143952181_143952209	AC	PLEC	intronic	Skin_Not_Sun_Exposed_Suprapubic	ENSG00000178209	PLEC	Protein coding	YES	1.319	508	-0.026478	0.0334626	3.35569e-05	21.3815	0.00328138
chr15_67405390_67405429	TCA	IQCH-AS1	ncRNA_exonic	Prostate	ENSG00000103599	IQCH	Protein coding	NO	32.8895	199	-0.206916	0.0838312	3.35574e-05	22.1266	0.0132733
chr7_65286809_65286837	TAT	INTS4P1;ZNF92	intergenic	Spleen	ENSG00000234585	CCT6P3	transcribed_unprocessed_pseudogene	NO	221.824	71	-0.188509	0.222072	3.35577e-05	21.3766	0.00865799
chr17_63864419_63864453	TTAT	TCAM1P	downstream	Brain_Frontal_Cortex_BA9	ENSG00000266173	STRADA	Protein coding	NO	122.45	165	-0.06292	0.10046	3.35592e-05	17.5621	0.0111861
chr22_49832717_49832765	AC	BRD1;ZBED4	intergenic	Breast_Mammary_Tissue	ENSG00000182858	ALG12	Protein coding	NO	75.177	377	-0.041706	0.0449011	3.35593e-05	21.7009	0.00557864
chr3_156764391_156764421	TTTTG	LINC00886	ncRNA_intronic	Esophagus_Gastroesophageal_Junction	ENSG00000197980	LEKR1	Protein coding	NO	61.075	322	0.163182	0.0524235	3.35647e-05	20.2903	0.00525187
chr11_72140260_72140300	ATTT	FOLR3	downstream	Whole_Blood	ENSG00000110203	FOLR3	Protein coding	YES	1.03	616	0.090169	0.0276534	3.35655e-05	17.6076	0.00295777
chr1_34853985_34854006	AAC	SMIM12	UTR3	Lung	ENSG00000163866	SMIM12	Protein coding	YES	5.0495	466	-0.036754	0.0364377	3.35669e-05	21.9529	0.00435574
chr6_34713049_34713094	AAAAC	LOC101929243;SNRPC	intergenic	Esophagus_Mucosa	ENSG00000196821	ILRUN	Protein coding	NO	16.2125	449	0.108472	0.0377979	3.35722e-05	20.3116	0.00351837
chr8_11533582_11533651	GGA	BLK	intronic	Pancreas	ENSG00000154316	TDH	transcribed_unitary_pseudogene	NO	169.833	275	-0.089173	0.0611816	3.35729e-05	19.0925	0.00668737
chr10_120833688_120833720	GT	WDR11-AS1	ncRNA_intronic	Thyroid	ENSG00000227165	WDR11-DT	lncRNA	NO	2.543	534	-0.081291	0.0318503	3.35743e-05	21.8633	0.00260743
chr5_170261464_170261485	AC	LCP2	intronic	Skin_Not_Sun_Exposed_Suprapubic	ENSG00000043462	LCP2	Protein coding	YES	2.9765	508	0.059241	0.0334605	3.35761e-05	21.3937	0.00328275
chr1_230769616_230769680	CTAT	CAPN9	intronic	Brain_Anterior_cingulate_cortex_BA24	ENSG00000244137	.	lncRNA	NO	25.489	141	-0.134243	0.116805	3.35765e-05	17.3363	0.0148428
chr5_61143960_61144009	TG	NDUFAF2	intronic	Thyroid	ENSG00000049167	ERCC8	Protein coding	NO	198.911	534	0.054177	0.0318496	3.35803e-05	21.8673	0.00260759
chr15_53757977_53758007	TC	WDR72	intronic	Testis	ENSG00000166415	WDR72	Protein coding	YES	1.392	296	-0.148444	0.0569299	3.35804e-05	28.3359	0.00473211
chr7_155035955_155036027	TTC	PAXIP1-DT;HTR5A-AS1	intergenic	Brain_Caudate_basal_ganglia	ENSG00000214106	PAXIP1-AS2	lncRNA	NO	90.986	184	-0.032474	0.0904286	3.35848e-05	17.6205	0.00922541
chr3_194561014_194561042	AAAT	LINC00884;TMEM44-AS1	intergenic	Prostate	ENSG00000231770	TMEM44-AS1	lncRNA	NO	22.963	199	-0.241326	0.0838233	3.35874e-05	22.1463	0.0132772
chr11_62729372_62729415	TTTTA	TTC9C	intronic	Esophagus_Mucosa	ENSG00000149499	EML3	Protein coding	NO	116.618	444	0.063514	0.0382155	3.35891e-05	20.3218	0.00351954
chr15_41973314_41973329	TTG	PLA2G4E-AS1	ncRNA_intronic	Cells_Cultured_fibroblasts	ENSG00000214013	GANC	Protein coding	NO	299.88	427	-0.065979	0.039714	3.35978e-05	18.5878	0.00298743
chr7_35775391_35775441	AC	SEPTIN7-DT	ncRNA_intronic	Heart_Atrial_Appendage	ENSG00000271122	HERPUD2-AS1	lncRNA	NO	80.202	364	-0.035725	0.0464716	3.35996e-05	19.5275	0.00500191
chr3_49486186_49486230	TTTA	DAG1	intronic	Nerve_Tibial	ENSG00000225399	.	lncRNA	NO	226.123	483	0.149898	0.0351678	3.35997e-05	21.6844	0.00272994
chr1_111514643_111514667	AC	TMIGD3	intronic	Esophagus_Mucosa	ENSG00000064703	DDX20	Protein coding	NO	240.177	449	-0.085806	0.0377941	3.36028e-05	20.3301	0.00352036
chr19_1930451_1930485	TG	SCAMP4;CSNK1G2	intergenic	Skin_Not_Sun_Exposed_Suprapubic	ENSG00000133275	CSNK1G2	Protein coding	NO	10.704	508	0.020854	0.0334576	3.36034e-05	21.4111	0.00328472
chr7_108558381_108558413	TA	PNPLA8;THAP5	intergenic	Esophagus_Muscularis	ENSG00000177683	THAP5	Protein coding	NO	10.859	114	0.036656	0.142959	3.36044e-05	20.1681	0.00359593
chr15_75097199_75097254	TTTC	PPCDC;C15orf39	intergenic	Colon_Transverse	ENSG00000178718	RPP25	Protein coding	NO	140.454	328	-0.016485	0.0514759	3.36051e-05	21.3902	0.00650753
chr7_139416040_139416090	AT	FMC1-LUC7L2;LUC7L2	intronic	Thyroid	ENSG00000146963	LUC7L2	Protein coding	NO	0.06	144	0.020923	0.114466	3.36054e-05	21.8836	0.00260919
chr12_9396098_9396116	TG	LINC02367	ncRNA_exonic	Skin_Not_Sun_Exposed_Suprapubic	ENSG00000256673	.	unprocessed_pseudogene	NO	18.744	508	-0.061562	0.0334572	3.36066e-05	21.4131	0.00328472
chr1_121462658_121462690	AC	SRGAP2-AS1;EMBP1	intergenic	Pancreas	ENSG00000171943	SRGAP2C	Protein coding	NO	275.572	274	-0.176102	0.0613929	3.36086e-05	19.1128	0.00669215
chr16_89364067_89364085	AC	ANKRD11	intronic	Thyroid	ENSG00000260259	LINC02166	lncRNA	NO	322.493	534	0.191301	0.0318465	3.36107e-05	21.8871	0.00260919
chr4_1767750_1767793	CCCCG	TACC3;FGFR3	intergenic	Brain_Putamen_basal_ganglia	ENSG00000168936	TMEM129	Protein coding	NO	46.4135	156	-0.061662	0.106009	3.36128e-05	17.0207	0.0113095
chr3_14720533_14720584	GTT	C3orf20	intronic	Thyroid	ENSG00000131379	C3orf20	Protein coding	YES	16.2035	534	0.107841	0.0318463	3.36129e-05	21.8885	0.00260919
chr13_40788554_40788584	GT	MRPS31;SLC25A15	intergenic	Brain_Caudate_basal_ganglia	ENSG00000176268	CYCSP34	processed_pseudogene	NO	75.333	184	-0.145437	0.0904201	3.36146e-05	17.6361	0.00922875
chr16_64993196_64993232	CCTT	CDH11	intronic	Colon_Transverse	ENSG00000278893	.	TEC	NO	9.987	328	0.081012	0.0514737	3.3618e-05	21.3984	0.00650804
chr6_53097904_53097975	AT	FBXO9	UTR3	Nerve_Tibial	ENSG00000112146	FBXO9	Protein coding	YES	4.4625	149	0.033341	0.110781	3.36182e-05	21.6963	0.00273081
chr14_21107809_21107834	AC	ZNF219;OR5AU1	intergenic	Brain_Cerebellar_Hemisphere	ENSG00000165821	SALL2	Protein coding	NO	418.406	166	-0.137068	0.099859	3.36192e-05	18.0011	0.00758581
chr22_42089327_42089355	AC	NDUFA6	intronic	Pituitary	ENSG00000227370	.	processed_pseudogene	NO	43.202	230	-0.132632	0.0728203	3.36248e-05	22.3645	0.00738346
chr19_13764725_13764807	GCGGGGCG	MRI1	intronic	Adrenal_Gland	ENSG00000037757	MRI1	Protein coding	YES	0.185	189	0.079102	0.0881026	3.36275e-05	17.1394	0.00922466
chr14_31831439_31831532	TACCA	NUBPL	intronic	Heart_Left_Ventricle	ENSG00000151413	NUBPL	Protein coding	YES	12.2585	350	0.055362	0.0482932	3.36299e-05	18.1123	0.00581842
chr19_54438200_54438238	GT	TTYH1;LENG8-AS1	intergenic	Brain_Frontal_Cortex_BA9	ENSG00000267838	.	lncRNA	NO	1.325	165	0.115446	0.100438	3.36305e-05	17.5995	0.0112016
chr7_102776099_102776115	AC	FAM185A	intronic	Heart_Left_Ventricle	ENSG00000105808	RASA4	Protein coding	NO	159.351	348	-0.030369	0.0485657	3.36307e-05	18.1127	0.00581842
chr9_97851907_97851929	CCGCC	PTCSC2	ncRNA_intronic	Artery_Tibial	ENSG00000136932	TRMO	Protein coding	NO	60.553	532	0.023725	0.0319628	3.36311e-05	19.6606	0.00289254
chr7_43758608_43758648	CCCCCCG	BLVRA	upstream	Lung	ENSG00000078967	UBE2D4	Protein coding	NO	167.808	466	0.051844	0.03643	3.36328e-05	21.996	0.00436342
chr16_68319711_68319741	GT	PRMT7	intronic	Thyroid	ENSG00000072736	NFATC3	Protein coding	NO	196.696	534	0.025424	0.0318438	3.36371e-05	21.9043	0.00261045
chr7_100673815_100673860	CGC	GNB2	UTR5	Artery_Aorta	ENSG00000087077	TRIP6	Protein coding	NO	193.549	337	0.102889	0.0501211	3.36372e-05	20.1769	0.00451587
chr7_141979529_141979567	AG	TAS2R38;MGAM	intergenic	Esophagus_Mucosa	ENSG00000228775	WEE2-AS1	lncRNA	NO	241.202	449	0.065768	0.0377896	3.364e-05	20.3526	0.00352365
chr2_73441610_73441633	ATTCCT	ALMS1	intronic	Esophagus_Muscularis	ENSG00000144034	TPRKB	Protein coding	NO	289.527	417	-0.1315	0.0406467	3.36418e-05	20.1906	0.00359904
chr20_13785298_13785323	GCGGGGCG	NDUFAF5	intronic	Pituitary	ENSG00000101247	NDUFAF5	Protein coding	YES	0.2225	230	0.219763	0.0728161	3.36429e-05	22.3765	0.0073836
chr20_34950013_34950035	CA	GSS	intronic	Brain_Hippocampus	ENSG00000198646	NCOA6	Protein coding	NO	124.373	157	0.019198	0.105349	3.3647e-05	17.4649	0.0147632
chr6_70588842_70588856	AT	SDHAF4	UTR3	Pituitary	ENSG00000154079	SDHAF4	Protein coding	YES	21.919	224	-0.047484	0.0747118	3.36477e-05	22.3797	0.0073836
chr16_28863893_28863918	GCC	SH2B1	UTR5	Thyroid	ENSG00000196993	NPIPB9	Protein coding	NO	112.118	534	0.11466	0.0318426	3.36483e-05	21.9115	0.002611
chr16_74225151_74225179	AC	LOC101928035;PSMD7	intergenic	Colon_Sigmoid	ENSG00000261079	.	lncRNA	NO	142.297	310	-0.15452	0.0543981	3.36484e-05	20.617	0.0057349
chr15_41973314_41973329	TTG	PLA2G4E-AS1	ncRNA_intronic	Brain_Frontal_Cortex_BA9	ENSG00000137877	SPTBN5	Protein coding	NO	79.2685	165	0.172093	0.100432	3.36485e-05	17.6089	0.0112016
chr3_122430559_122430581	GT	LOC102723582	ncRNA_intronic	Esophagus_Mucosa	ENSG00000196981	WDR5B	Protein coding	NO	14.508	449	0.024584	0.0377885	3.36488e-05	20.358	0.00352397
chr22_23818137_23818175	GT	GSTTP2	ncRNA_intronic	Brain_Cerebellar_Hemisphere	ENSG00000133460	SLC2A11	Protein coding	NO	38.547	166	-0.088027	0.0998498	3.3649e-05	18.0171	0.00758618
chr1_20599617_20599667	AAAAT	CDA	intronic	Brain_Cerebellar_Hemisphere	ENSG00000158825	CDA	Protein coding	YES	10.545	166	0.073887	0.0998497	3.36492e-05	18.0172	0.00758618
chr12_123569521_123569566	TAGAG	MIR3908;TMED2-DT	intergenic	Whole_Blood	ENSG00000111361	EIF2B1	Protein coding	NO	62.9035	616	0.019342	0.0276458	3.36504e-05	17.6522	0.00296298
chr7_64350768_64350798	TTTTG	ZNF736	UTR3	Artery_Aorta	ENSG00000234444	ZNF736	Protein coding	YES	36.769	346	-0.115465	0.0488381	3.36522e-05	20.1859	0.00451687
chr4_48080662_48080704	CA	TXK	intronic	Liver	ENSG00000163293	NIPAL1	Protein coding	NO	55.556	195	0.085996	0.085471	3.36523e-05	16.1688	0.0119415
chr15_64002916_64002964	TG	DAPK2	intronic	Whole_Blood	ENSG00000035664	DAPK2	Protein coding	YES	27.08	616	-0.007963	0.0276456	3.36528e-05	17.6534	0.00296298
chr15_40009069_40009109	TTTTG	EIF2AK4	intronic	Esophagus_Gastroesophageal_Junction	ENSG00000128829	EIF2AK4	Protein coding	YES	6.698	322	-0.132473	0.0524086	3.36538e-05	20.3442	0.00526369
chr10_102829164_102829209	AC	WBP1L;CYP17A1	intergenic	Adrenal_Gland	ENSG00000166275	BORCS7	Protein coding	NO	25.0725	203	0.056017	0.082204	3.36566e-05	17.1542	0.00922767
chr19_27832732_27832828	ATTTT	LOC101927151	ncRNA_intronic	Adipose_Subcutaneous	ENSG00000261824	LINC00662	lncRNA	NO	38.775	529	0.037507	0.0321392	3.36576e-05	20.8706	0.00327794
chr7_116034687_116034713	AC	TFEC;TES	intergenic	Testis	ENSG00000135269	TES	Protein coding	NO	175.806	296	0.078196	0.0569156	3.36591e-05	28.4023	0.00474199
chr2_190408694_190408714	CTCC	MFSD6	intronic	Skin_Not_Sun_Exposed_Suprapubic	ENSG00000189362	NEMP2	Protein coding	NO	116.621	508	-0.113056	0.0334514	3.3661e-05	21.4478	0.00328903
chr12_118151278_118151319	CG	TAOK3	intronic	Minor_Salivary_Gland	ENSG00000275759	.	lncRNA	NO	276.983	142	0.102842	0.115987	3.36642e-05	18.2825	0.0192853
chr2_113839930_113839979	AC	ACTR3-AS1	ncRNA_intronic	Skin_Sun_Exposed_Lower_leg	ENSG00000236397	DDX11L2	unprocessed_pseudogene	NO	238.694	557	0.048807	0.0305406	3.36651e-05	21.387	0.00292093
chr2_138567372_138567434	GT	SPOPL	intronic	Testis	ENSG00000228043	SPOPL-DT	lncRNA	NO	65.705	296	0.060246	0.0569145	3.36653e-05	28.4075	0.00474199
chr11_117174164_117174206	TG	PAFAH1B2	intronic	Testis	ENSG00000254678	.	processed_pseudogene	NO	29.994	296	-0.077086	0.0569141	3.36673e-05	28.4092	0.00474199
chr22_24196206_24196230	AC	SUSD2;GGT5	intergenic	Brain_Substantia_nigra	ENSG00000099994	SUSD2	Protein coding	NO	13.641	105	0.360625	0.154458	3.36681e-05	17.1627	0.0299001
chr7_7552717_7552749	TG	LOC101927391	ncRNA_exonic	Brain_Hypothalamus	ENSG00000272894	MIOS-DT	lncRNA	NO	2.016	160	-0.098454	0.103443	3.36681e-05	17.9228	0.0144997
chr3_75497653_75497699	GT	LINC02018	ncRNA_intronic	Breast_Mammary_Tissue	ENSG00000227124	ZNF717	Protein coding	NO	287.382	374	0.044981	0.0452392	3.36705e-05	21.7728	0.00559425
chr10_86972848_86972879	AC	AGAP11	intronic	Artery_Aorta	ENSG00000148671	ADIRF	Protein coding	NO	4.3735	346	-0.120187	0.0488338	3.36799e-05	20.2025	0.00451958
chr2_113830773_113830815	AC	ACTR3-AS1	downstream	Brain_Nucleus_accumbens_basal_ganglia	ENSG00000279267	.	TEC	NO	222.886	192	0.069549	0.0867554	3.36822e-05	17.7739	0.00917602
chr1_93319249_93319303	TG	CCDC18-AS1	ncRNA_intronic	Skin_Sun_Exposed_Lower_leg	ENSG00000117500	TMED5	Protein coding	NO	138.76	557	0.016684	0.0305386	3.36856e-05	21.4001	0.00292231
chr16_522021_522051	TGCGTG	RAB11FIP3	UTR3	Adipose_Subcutaneous	ENSG00000103245	CIAO3	Protein coding	NO	210.864	530	0.057672	0.0320763	3.36858e-05	20.8881	0.00328017
chr6_106547187_106547213	AC	CRYBG1	intronic	Brain_Cerebellum	ENSG00000130348	QRSL1	Protein coding	NO	82.378	202	0.102843	0.0825909	3.3686e-05	18.2871	0.00558555
chr15_25579150_25579170	CA	UBE3A;ATP10A	intergenic	Testis	ENSG00000235731	LINC02250	lncRNA	NO	0.347	296	-0.112081	0.0569102	3.36889e-05	28.4274	0.00474423
chr5_69334793_69334819	GA	CCDC125;AK6	intergenic	Liver	ENSG00000183323	CCDC125	Protein coding	NO	1.997	195	-0.019568	0.0854608	3.36901e-05	16.187	0.0119461
chr6_29953121_29953160	TAAC	HLA-A;HCG9	intergenic	Esophagus_Gastroesophageal_Junction	ENSG00000206503	HLA-A	Protein coding	NO	10.4185	322	-0.147413	0.0524023	3.36912e-05	20.3668	0.00526819
chr1_149842087_149842138	CCCGT	H3C14;H3C15;H2AC18;H2AC19	upstream;downstream	Artery_Aorta	ENSG00000203814	H2BC18	Protein coding	NO	29.7395	345	0.044416	0.0489705	3.36948e-05	20.2115	0.00452057
chr9_138217086_138217122	GCA	FAM157B	ncRNA_exonic	Brain_Cerebellum	ENSG00000148408	CACNA1B	Protein coding	NO	141.235	202	-0.079679	0.0825878	3.3698e-05	18.2936	0.00558582
chr5_126593308_126593344	AC	ALDH7A1	intronic	Adipose_Visceral_Omentum	ENSG00000164904	ALDH7A1	Protein coding	YES	0.812	459	0.041159	0.0369703	3.36987e-05	20.9156	0.00427633
chr11_133947708_133947740	TC	IGSF9B	intronic	Esophagus_Muscularis	ENSG00000080854	IGSF9B	Protein coding	YES	1.432	417	0.028748	0.0406388	3.37019e-05	20.2266	0.00360482
chr1_227100747_227100777	GT	CDC42BPA	intronic	Artery_Aorta	ENSG00000143776	CDC42BPA	Protein coding	YES	0.358	346	-0.026269	0.0488302	3.37027e-05	20.2162	0.00452061
chr1_117512750_117512784	AC	MAN1A2	intronic	Esophagus_Mucosa	ENSG00000198162	MAN1A2	Protein coding	YES	9.906	448	0.0299	0.037865	3.3704e-05	20.3913	0.00352913
chr12_57750153_57750206	AATA	TSPAN31	UTR3	Brain_Hypothalamus	ENSG00000123297	TSFM	Protein coding	NO	32.5815	159	0.169275	0.104057	3.3705e-05	17.9425	0.0144997
chr19_29286856_29286884	GT	LOC284395	downstream	Brain_Cerebellar_Hemisphere	ENSG00000266248	.	lncRNA	NO	240.078	166	0.166269	0.099832	3.37063e-05	18.0477	0.00759585
chr6_27848312_27848352	AC	H2BC15;H2AC16	intergenic	Adipose_Subcutaneous	ENSG00000272009	.	lncRNA	NO	232.798	529	-0.066502	0.0321339	3.37088e-05	20.9024	0.0032819
chr2_17331231_17331267	CATACA	CYRIA;RAD51AP2	intergenic	Skin_Not_Sun_Exposed_Suprapubic	ENSG00000178295	GEN1	Protein coding	NO	422.609	508	-0.061939	0.0334461	3.37102e-05	21.4791	0.00329333
chr1_93319249_93319303	TG	CCDC18-AS1	ncRNA_intronic	Adipose_Visceral_Omentum	ENSG00000117505	DR1	Protein coding	NO	26.631	459	-0.026632	0.0369688	3.37111e-05	20.9232	0.00427703
chr2_219043903_219043967	CA	CFAP65;IHH	intergenic	Brain_Cerebellum	ENSG00000144567	RETREG2	Protein coding	NO	132.29	202	-0.058379	0.0825839	3.37129e-05	18.3017	0.00558659
chr1_19195969_19196017	AC	UBR4	intronic	Artery_Tibial	ENSG00000040487	SLC66A1	Protein coding	NO	116.333	532	0.042741	0.0319543	3.37131e-05	19.7086	0.00289917
chr4_56640944_56640974	AG	THEGL;HOPX	intergenic	Esophagus_Gastroesophageal_Junction	ENSG00000280285	.	TEC	NO	24.735	322	-0.165602	0.0523986	3.37135e-05	20.3803	0.00527031
chr2_38686220_38686276	TTTC	GALM	intronic	Nerve_Tibial	ENSG00000143891	GALM	Protein coding	YES	4.953	488	-0.011111	0.0347992	3.3714e-05	21.7582	0.00273765
chr22_40644535_40644567	AATA	MRTFA;MCHR1	intergenic	Thyroid	ENSG00000196236	XPNPEP3	Protein coding	NO	212.526	534	-0.112707	0.0318359	3.37144e-05	21.9546	0.00261582
chr15_43370975_43371006	CCCCGG	ZSCAN29	UTR5	Brain_Cortex	ENSG00000249839	.	unprocessed_pseudogene	NO	313.349	199	0.150212	0.0837897	3.37153e-05	17.8311	0.00750469
chr16_89364067_89364085	AC	ANKRD11	intronic	Heart_Left_Ventricle	ENSG00000261253	.	lncRNA	NO	40.852	350	0.15299	0.04828	3.37154e-05	18.1584	0.0058312
chr10_74391652_74391696	AC	ADK	intronic	Testis	ENSG00000156110	ADK	Protein coding	YES	76.941	295	0.042601	0.0570932	3.37217e-05	28.4551	0.00474805
chr16_84490654_84490694	TG	MEAK7	intronic	Skin_Not_Sun_Exposed_Suprapubic	ENSG00000140950	MEAK7	Protein coding	YES	2.238	508	-0.037562	0.0334447	3.37228e-05	21.4872	0.00329406
chr15_66566739_66566807	TTTC	LCTL	upstream	Brain_Spinal_cord_cervical_c-1	ENSG00000075131	TIPIN	Protein coding	NO	180.027	120	-0.105763	0.136133	3.37231e-05	17.6219	0.018433
chr15_79811102_79811136	AC	MINAR1;MTHFS	intergenic	Esophagus_Gastroesophageal_Junction	ENSG00000259548	.	lncRNA	NO	22.435	322	0.185526	0.0523951	3.37345e-05	20.393	0.00527222
chr12_11133120_11133142	AC	PRH1-PRR4	ncRNA_intronic	Breast_Mammary_Tissue	ENSG00000255374	TAS2R43	Protein coding	NO	40.818	377	-0.225103	0.0448756	3.37365e-05	21.8155	0.00560233
chr6_7278329_7278389	GT	RREB1;SSR1	intergenic	Thyroid	ENSG00000124782	RREB1	Protein coding	NO	139.114	534	-0.030335	0.0318333	3.37392e-05	21.9707	0.00261743
chr3_183797544_183797576	AATA	YEATS2	intronic	Brain_Hypothalamus	ENSG00000233885	YEATS2-AS1	lncRNA	NO	11.849	160	0.197796	0.10342	3.37408e-05	17.9615	0.0144997
chr12_53660854_53660869	CAA	ATF7;ATP5MC2	intergenic	Minor_Salivary_Gland	ENSG00000135390	ATP5MC2	Protein coding	NO	8.3505	142	0.277696	0.11596	3.37414e-05	18.3244	0.0193092
chr22_25412763_25412785	AG	LRP5L;CRYBB2P1	intergenic	Whole_Blood	ENSG00000272977	.	lncRNA	NO	63.444	616	-0.014354	0.0276376	3.37427e-05	17.7006	0.0029699
chr10_77825374_77825416	CA	DLG5	intronic	Colon_Transverse	ENSG00000213514	.	processed_pseudogene	NO	94.629	328	0.057593	0.051453	3.37441e-05	21.4787	0.00652847
chr15_84847208_84847248	GA	ALPK3	intronic	Pituitary	ENSG00000136383	ALPK3	Protein coding	YES	16.301	230	-0.032443	0.0727927	3.37447e-05	22.4442	0.00739999
chr7_67184594_67184718	TTATG	TYW1	intronic	Esophagus_Gastroesophageal_Junction	ENSG00000198874	TYW1	Protein coding	YES	117.518	321	-0.04779	0.0525535	3.37449e-05	20.3992	0.00527248
chr6_167964614_167964660	TG	AFDN	UTR3	Brain_Hippocampus	ENSG00000125337	KIF25	Protein coding	NO	31.604	157	-0.198671	0.105317	3.37468e-05	17.5167	0.0147945
chr3_149012997_149013031	TG	GYG1	intronic	Brain_Hypothalamus	ENSG00000071794	HLTF	Protein coding	NO	27.245	160	0.050279	0.103418	3.37476e-05	17.9652	0.0144997
chr7_77488038_77488094	AC	LOC101927243;PTPN12	intergenic	Muscle_Skeletal	ENSG00000214293	APTR	lncRNA	NO	208.187	655	-0.053114	0.0260069	3.37481e-05	18.025	0.00289001
chr15_82806904_82806928	CA	FSD2	upstream	Skin_Sun_Exposed_Lower_leg	ENSG00000169609	C15orf40	Protein coding	NO	201.7	557	-0.110077	0.0305319	3.37529e-05	21.4428	0.00292775
chr19_49659984_49660028	AC	IRF3	intronic	Nerve_Tibial	ENSG00000126464	PRR12	Protein coding	NO	39.557	488	0.01234	0.0347943	3.37578e-05	21.7864	0.00274077
chr16_28863893_28863918	GCC	SH2B1	UTR5	Esophagus_Gastroesophageal_Junction	ENSG00000184110	EIF3C	Protein coding	NO	128.987	322	-0.108916	0.0523903	3.37632e-05	20.4103	0.00527343
chr1_236654805_236654956	CCTTCCTG	HEATR1;ACTN2	intergenic	Muscle_Skeletal	ENSG00000273058	.	lncRNA	NO	118.177	655	-0.034776	0.0260056	3.37634e-05	18.0331	0.00289085
chr22_41449989_41450017	TG	TOB2;PHF5A	intergenic	Thyroid	ENSG00000172346	CSDC2	Protein coding	NO	111.007	534	-0.029871	0.0318307	3.37642e-05	21.987	0.00261906
chr7_77488038_77488094	AC	LOC101927243;PTPN12	intergenic	Colon_Sigmoid	ENSG00000214293	APTR	lncRNA	NO	208.187	310	0.063177	0.0543779	3.37649e-05	20.6883	0.00575116
chr6_43080954_43080977	AC	PTK7	intronic	Heart_Left_Ventricle	ENSG00000044090	CUL7	Protein coding	NO	27.0225	350	-0.067605	0.0482719	3.37679e-05	18.1866	0.00583841
chr1_52318370_52318414	TG	ZFYVE9	intronic	Artery_Aorta	ENSG00000134744	TUT4	Protein coding	NO	112.689	346	0.041868	0.04882	3.37681e-05	20.2554	0.00452838
chr5_69334793_69334819	GA	CCDC125;AK6	intergenic	Esophagus_Gastroesophageal_Junction	ENSG00000280187	.	TEC	NO	145.295	322	0.016259	0.0523894	3.37684e-05	20.4135	0.00527343
chr20_3902972_3903018	AC	PANK2	intronic	Brain_Spinal_cord_cervical_c-1	ENSG00000229539	PANK2-AS1	lncRNA	NO	13.822	120	-0.147364	0.136113	3.37697e-05	17.6463	0.0184392
chr14_30921071_30921107	AC	STRN3	intronic	Adipose_Subcutaneous	ENSG00000196792	STRN3	Protein coding	YES	8.778	530	-0.028843	0.0320676	3.37701e-05	20.9404	0.00328735
chr6_26959158_26959196	TA	LINC00240	ncRNA_intronic	Colon_Sigmoid	ENSG00000181315	ZNF322	Protein coding	NO	299.425	91	-0.08813	0.176547	3.37704e-05	20.6917	0.00575116
chr20_50162720_50162742	AC	PEDS1-UBE2V1;LINC01273	intergenic	Breast_Mammary_Tissue	ENSG00000231742	LINC01273	lncRNA	NO	9.078	377	0.06679	0.0448702	3.37737e-05	21.8396	0.00560708
chr20_49831402_49831432	CT	SLC9A8	intronic	Pancreas	ENSG00000124226	RNF114	Protein coding	NO	104.919	275	-0.103839	0.0611424	3.37747e-05	19.2072	0.00671825
chr13_47930852_47930912	AAGG	LINC00562	ncRNA_exonic	Pancreas	ENSG00000136143	SUCLA2	Protein coding	NO	4.939	275	-0.088454	0.0611423	3.37751e-05	19.2075	0.00671825
chr17_78169256_78169274	TG	SYNGR2	intronic	Adrenal_Gland	ENSG00000108639	SYNGR2	Protein coding	YES	0.107	203	-0.134897	0.0821727	3.37778e-05	17.216	0.00925591
chr16_57977560_57977586	GT	TEPP	intronic	Colon_Sigmoid	ENSG00000159648	TEPP	Protein coding	YES	0.995	310	0.089436	0.0543756	3.3778e-05	20.6964	0.00575116
chr9_135195751_135195767	GTGG	LOC401557;C9orf62	intergenic	Skin_Sun_Exposed_Lower_leg	ENSG00000236543	.	Protein coding	NO	408.586	557	-0.077484	0.0305293	3.37797e-05	21.4598	0.00292898
chr6_87216108_87216157	AC	ZNF292	intronic	Skin_Sun_Exposed_Lower_leg	ENSG00000203872	C6orf163	Protein coding	NO	128.68	553	-0.02998	0.0307476	3.37809e-05	21.4606	0.00292898
chr15_82652115_82652143	TTTA	CPEB1-AS1	ncRNA_intronic	Artery_Tibial	ENSG00000103723	AP3B2	Protein coding	NO	13.735	531	0.114383	0.0320066	3.37826e-05	19.7492	0.00290472
chr11_31668675_31668721	GT	ELP4	intronic	Adipose_Visceral_Omentum	ENSG00000109911	ELP4	Protein coding	YES	18.517	459	-0.02539	0.0369601	3.37846e-05	20.9688	0.00428548
chr3_51704886_51704916	GT	TEX264	downstream	Muscle_Skeletal	ENSG00000164082	GRM2	Protein coding	NO	2.167	655	-0.100376	0.0260037	3.37864e-05	18.0454	0.00289236
chr17_15794498_15794518	AT	MEIS3P1;LINC02087	intergenic	Brain_Frontal_Cortex_BA9	ENSG00000276855	.	lncRNA	NO	5.492	162	-0.105424	0.102177	3.37878e-05	17.6817	0.0112408
chr1_246706874_246706915	AC	CNST;SCCPDH	intergenic	Thyroid	ENSG00000143653	SCCPDH	Protein coding	NO	17.5145	534	-0.063858	0.0318281	3.379e-05	22.0038	0.00262043
chr15_78113517_78113537	TTCT	CIB2	intronic	Kidney_Cortex	ENSG00000136425	CIB2	Protein coding	YES	2.261	70	0.465116	0.224807	3.37922e-05	17.6831	0.0897621
chr2_177580840_177580877	AC	TTC30B;TTC30A	intergenic	Skin_Not_Sun_Exposed_Suprapubic	ENSG00000018510	AGPS	Protein coding	NO	104.171	508	0.070697	0.0334372	3.37928e-05	21.5317	0.00330039
chr4_102653220_102653266	CA	MANBA	intronic	Muscle_Skeletal	ENSG00000164039	BDH2	Protein coding	NO	446.565	655	0.029025	0.0260027	3.37978e-05	18.0515	0.00289287
chr15_40539840_40539880	CA	CCDC32	intronic	Uterus	ENSG00000128891	CCDC32	Protein coding	YES	22.943	109	-0.120401	0.149056	3.37978e-05	18.0901	0.0305576
chr15_55280503_55280523	TA	RAB27A	intronic	Esophagus_Gastroesophageal_Junction	ENSG00000069943	PIGB	Protein coding	NO	38.447	107	-0.194808	0.15168	3.37981e-05	20.4314	0.0052767
chr6_27374385_27374423	GT	ZNF204P	ncRNA_intronic	Artery_Aorta	ENSG00000124613	ZNF391	Protein coding	NO	0.211	346	0.057151	0.0488153	3.37984e-05	20.2736	0.00453143
chr20_48898346_48898368	AC	PREX1;ARFGEF2	intergenic	Skin_Not_Sun_Exposed_Suprapubic	ENSG00000177410	ZFAS1	lncRNA	NO	379.821	508	0.134328	0.0334365	3.37993e-05	21.5359	0.00330052
chr15_67542729_67542758	CCG	MAP2K5	UTR5	Testis	ENSG00000259673	IQCH-AS1	lncRNA	NO	20.8995	292	-0.073574	0.057652	3.38055e-05	28.5258	0.00475906
chr17_75687917_75687956	GT	SAP30BP	intronic	Lung	ENSG00000161526	SAP30BP	Protein coding	YES	3.6335	466	0.050966	0.0364093	3.38093e-05	22.1114	0.00438457
chr22_40814754_40814790	AT	SLC25A17	intronic	Skin_Not_Sun_Exposed_Suprapubic	ENSG00000196236	XPNPEP3	Protein coding	NO	42.305	156	-0.059386	0.105944	3.38104e-05	21.543	0.00330106
chr5_443220_443278	GGC	EXOC3	UTR5	Skin_Sun_Exposed_Lower_leg	ENSG00000188818	ZDHHC11	Protein coding	NO	399.246	555	0.049359	0.0306349	3.38123e-05	21.4806	0.0029313
chr17_2183745_2183791	AC	SMG6	intronic	Brain_Hippocampus	ENSG00000167720	SRR	Protein coding	NO	119.615	157	-0.037306	0.105295	3.38132e-05	17.5512	0.0148111
chr2_97282547_97282599	AC	LOC100506076	ncRNA_intronic	Skin_Not_Sun_Exposed_Suprapubic	ENSG00000115085	ZAP70	Protein coding	NO	431.003	508	-0.034099	0.0334348	3.38152e-05	21.546	0.00330106
chr11_111941837_111941873	AC	DIXDC1	intronic	Stomach	ENSG00000137713	PPP2R1B	Protein coding	NO	175.466	286	-0.10482	0.0588336	3.3816e-05	20.5925	0.00907557
chr1_247852884_247852959	AC	OR11L1;TRIM58	intergenic	Adipose_Visceral_Omentum	ENSG00000162722	TRIM58	Protein coding	NO	4.2655	459	-0.027579	0.0369562	3.38171e-05	20.989	0.00428785
chr19_32721679_32721724	TATTT	TDRD12	intronic	Artery_Aorta	ENSG00000213965	NUDT19	Protein coding	NO	29.8805	345	0.06931	0.0489508	3.38207e-05	20.287	0.0045334
chr10_117305471_117305515	AC	PDZD8	intronic	Testis	ENSG00000277879	.	lncRNA	NO	36.825	296	0.050633	0.056886	3.38228e-05	28.5405	0.00476071
chr18_12876296_12876314	AAG	PTPN2	intronic	Breast_Mammary_Tissue	ENSG00000175354	PTPN2	Protein coding	YES	4.387	377	0.023561	0.044863	3.3824e-05	21.8721	0.00561398
chr20_45742354_45742398	TG	SPINT4;WFDC3	intergenic	Whole_Blood	ENSG00000124104	SNX21	Protein coding	NO	91.423	616	-0.026764	0.0276303	3.38249e-05	17.7437	0.00297664
chr16_4629150_4629192	TG	MGRN1	intronic	Brain_Anterior_cingulate_cortex_BA24	ENSG00000089486	CDIP1	Protein coding	NO	90.343	141	-0.086593	0.116716	3.38253e-05	17.4648	0.0149399
chr15_30639971_30640013	GT	ARHGAP11B;LOC100288637	intergenic	Brain_Hypothalamus	ENSG00000283345	MPHOSPH10P3	unprocessed_pseudogene	NO	132.615	160	-0.175376	0.103393	3.38255e-05	18.0066	0.0145215
chr12_109964620_109964676	AC	GIT2	intronic	Nerve_Tibial	ENSG00000139436	GIT2	Protein coding	YES	4.69	488	0.027029	0.0347866	3.38267e-05	21.8309	0.00274603
chr15_78249216_78249236	AG	ACSBG1;DNAJA4	intergenic	Muscle_Skeletal	ENSG00000140403	DNAJA4	Protein coding	NO	14.86	655	0.015468	0.0260002	3.38285e-05	18.0679	0.00289504
chr5_134600825_134600855	GT	SAR1B	downstream	Skin_Not_Sun_Exposed_Suprapubic	ENSG00000113621	TXNDC15	Protein coding	NO	273.531	508	0.081513	0.0334332	3.38302e-05	21.5556	0.00330202
chr3_48142032_48142076	TTCC	MAP4;CDC25A	intergenic	Spleen	ENSG00000172113	NME6	Protein coding	NO	156.47	205	0.105423	0.0813812	3.38322e-05	21.5515	0.00872294
chr2_54533349_54533395	GT	SPTBN1	intronic	Nerve_Tibial	ENSG00000238018	SPTBN1-AS2	lncRNA	NO	129.42	488	-0.034183	0.0347859	3.38329e-05	21.8349	0.00274614
chr5_112735500_112735518	AT	APC	intronic	Pituitary	ENSG00000153037	SRP19	Protein coding	NO	125.679	228	0.203784	0.0733935	3.38336e-05	22.5033	0.00741705
chr15_68207979_68207999	AC	CLN6	UTR3	Nerve_Tibial	ENSG00000260657	.	lncRNA	NO	60.304	488	-0.132772	0.0347855	3.38367e-05	21.8373	0.00274614
chr6_35272469_35272511	TG	ZNF76	intronic	Ovary	ENSG00000023892	DEF6	Protein coding	NO	25.328	147	-0.05783	0.112149	3.38374e-05	18.1707	0.0171746
chr16_1804246_1804290	TA	IGFALS;HAGH	intergenic	Minor_Salivary_Gland	ENSG00000063854	HAGH	Protein coding	NO	8.151	138	0.038448	0.119134	3.38393e-05	18.3776	0.0193448
chr16_67987127_67987167	TAAA	DPEP2	downstream	Colon_Transverse	ENSG00000141084	RANBP10	Protein coding	NO	180.587	328	0.122951	0.0514373	3.38399e-05	21.5396	0.00654502
chr14_23937300_23937357	AC	DHRS2;DHRS4-AS1	intergenic	Brain_Hippocampus	ENSG00000187630	DHRS4L2	Protein coding	NO	32.5455	157	0.070346	0.105285	3.3845e-05	17.5677	0.0148125
chr3_122526620_122526673	TG	KPNA1;PARP9	intergenic	Adrenal_Gland	ENSG00000272758	WDR5B-DT	lncRNA	NO	110.421	203	-0.26651	0.0821536	3.3852e-05	17.2538	0.00927128
chr12_105101466_105101503	ACAT	LOC414300	downstream	Brain_Cerebellar_Hemisphere	ENSG00000136044	APPL2	Protein coding	NO	74.8895	161	0.123862	0.102767	3.38526e-05	18.126	0.0076256
chr22_35303131_35303149	AC	TOM1	intronic	Esophagus_Muscularis	ENSG00000100281	HMGXB4	Protein coding	NO	16.258	416	0.051717	0.0407154	3.38529e-05	20.3173	0.00361968
chr17_4839939_4839985	TG	MINK1	intronic	Thyroid	ENSG00000167840	ZNF232	Protein coding	NO	269.363	534	0.045861	0.0318216	3.38537e-05	22.0453	0.00262413
chr2_54533900_54533926	CA	SPTBN1	intronic	Prostate	ENSG00000237887	RPL23AP32	processed_pseudogene	NO	4.57	199	0.134192	0.0837533	3.38542e-05	22.3222	0.0133746
chr2_27254759_27254799	AC	SLC30A3	UTR3	Adipose_Subcutaneous	ENSG00000138085	ATRAID	Protein coding	NO	38.405	530	-0.039058	0.0320589	3.38546e-05	20.9928	0.00329506
chr11_126354405_126354445	AAAT	GSEC	ncRNA_intronic	Whole_Blood	ENSG00000110080	ST3GAL4	Protein coding	NO	1.215	616	0.049408	0.0276276	3.38552e-05	17.7596	0.00297881
chr12_132916672_132916698	TG	LOC101928530;ZNF605	intergenic	Testis	ENSG00000214029	ZNF891	Protein coding	NO	213.588	296	-0.063323	0.0568799	3.38565e-05	28.5689	0.00476466
chr11_118314960_118315000	AC	CD3E	intronic	Colon_Sigmoid	ENSG00000160593	JAML	Protein coding	NO	89.888	310	-0.067401	0.0543617	3.38582e-05	20.7455	0.00576264
chr6_31711840_31711878	AC	LY6G6F-LY6G6D	intronic	Brain_Cortex	ENSG00000244731	C4A	Protein coding	NO	270.198	199	0.116531	0.0837517	3.38601e-05	17.9077	0.00752911
chr17_76564123_76564150	TTG	SNHG16	ncRNA_exonic	Heart_Left_Ventricle	ENSG00000163597	SNHG16	lncRNA	YES	3.1005	350	0.071296	0.0482571	3.38639e-05	18.2384	0.00585126
chr3_75497653_75497699	GT	LINC02018	ncRNA_intronic	Artery_Aorta	ENSG00000227124	ZNF717	Protein coding	NO	287.382	343	0.064765	0.0492242	3.38652e-05	20.3137	0.00453836
chr13_36285584_36285656	AGAT	CCDC169;CCDC169-SOHLH2	intronic	Brain_Cortex	ENSG00000242715	CCDC169	Protein coding	NO	12.129	199	-0.188678	0.0837497	3.38677e-05	17.9117	0.00752911
chr3_195598434_195598480	TG	APOD;LOC105374297	intergenic	Brain_Putamen_basal_ganglia	ENSG00000229178	.	lncRNA	NO	59.47	163	0.08578	0.101548	3.38706e-05	17.1513	0.0113853
chr1_45539015_45539045	AAAAG	PRDX1;AKR1A1	intergenic	Brain_Cerebellar_Hemisphere	ENSG00000117448	AKR1A1	Protein coding	NO	11.513	166	0.033791	0.099781	3.38709e-05	18.1359	0.00762653
chr8_142910316_142910346	CA	CYP11B2	downstream	Skin_Not_Sun_Exposed_Suprapubic	ENSG00000180155	LYNX1	Protein coding	NO	132.521	508	0.062247	0.0334283	3.38755e-05	21.5845	0.00330543
chr6_36065507_36065547	GT	MAPK14	intronic	Whole_Blood	ENSG00000112053	SLC26A8	Protein coding	NO	40.659	616	0.021378	0.0276257	3.38764e-05	17.7708	0.00298017
chr5_324021_324060	TC	PDCD6-AHRR	ncRNA_intronic	Nerve_Tibial	ENSG00000248925	PDCD6-DT	lncRNA	NO	52.5245	488	0.04613	0.0347809	3.38779e-05	21.8639	0.00274914
chr7_2812636_2812696	ACATC	GNA12	intronic	Spleen	ENSG00000146535	GNA12	Protein coding	YES	2.592	205	-0.030728	0.081369	3.38805e-05	21.5822	0.00873067
chr15_93359028_93359056	GA	LOC105370980;LINC02207	intergenic	Breast_Mammary_Tissue	ENSG00000257060	.	lncRNA	NO	36.795	377	0.044754	0.0448549	3.38806e-05	21.9087	0.00562194
chr14_105680149_105680235	CCTGCC	ELK2AP;MIR4539	intergenic	Brain_Putamen_basal_ganglia	ENSG00000211890	IGHA2	IG_C_gene	NO	91.797	163	0.092591	0.101544	3.3883e-05	17.1576	0.0113853
chr7_141707662_141707700	TG	WEE2-AS1	ncRNA_intronic	Minor_Salivary_Gland	ENSG00000127364	TAS2R4	Protein coding	NO	68.993	142	-0.106122	0.115909	3.38839e-05	18.4018	0.01935
chr3_38492731_38492803	AC	ACVR2B	UTR3	Brain_Cerebellum	ENSG00000229589	ACVR2B-AS1	lncRNA	NO	37.947	202	0.029195	0.0825397	3.38839e-05	18.3945	0.00561323
chr9_89484988_89485010	TG	SEMA4D	intronic	Colon_Sigmoid	ENSG00000187764	SEMA4D	Protein coding	YES	5.109	310	-0.110771	0.0543572	3.38848e-05	20.7618	0.00576556
chr17_45250258_45250302	AC	MAP3K14-AS1	ncRNA_intronic	Nerve_Tibial	ENSG00000214425	LRRC37A4P	transcribed_unprocessed_pseudogene	NO	300.055	488	0.116469	0.0347797	3.38887e-05	21.8709	0.00274967
chr9_14977560_14977659	GGAA	FREM1;LOC389705	intergenic	Brain_Anterior_cingulate_cortex_BA24	ENSG00000215237	.	unprocessed_pseudogene	NO	15.7025	141	0.097997	0.116691	3.38947e-05	17.5007	0.0149452
chr16_10183567_10183607	AC	GRIN2A	upstream	Adipose_Visceral_Omentum	ENSG00000183454	GRIN2A	Protein coding	YES	0.659	459	0.035563	0.0369469	3.38957e-05	21.0378	0.00429561
chr2_134661162_134661182	CT	TMEM163	intronic	Esophagus_Muscularis	ENSG00000082258	CCNT2	Protein coding	NO	257.063	417	-0.069359	0.0406135	3.38965e-05	20.3435	0.0036237
chr19_46651644_46651692	TG	DACT3	intronic	Adipose_Visceral_Omentum	ENSG00000090372	STRN4	Protein coding	NO	70.084	459	-0.053112	0.0369465	3.3899e-05	21.0399	0.00429561
chr15_90149727_90149755	TG	IDH2-DT;SEMA4B	intergenic	Heart_Left_Ventricle	ENSG00000183208	GDPGP1	Protein coding	NO	84.067	350	0.032968	0.0482515	3.39009e-05	18.2583	0.00585577
chr1_6001296_6001357	CA	KCNAB2	intronic	Brain_Cortex	ENSG00000131697	NPHP4	Protein coding	NO	8.8535	199	0.140123	0.0837408	3.39017e-05	17.9297	0.0075335
chr22_32464646_32464682	AC	BPIFC;FBXO7	intergenic	Nerve_Tibial	ENSG00000184459	BPIFC	Protein coding	NO	0.18	488	-0.107551	0.0347781	3.39029e-05	21.88	0.00275047
chr16_89489210_89489268	AC	ANKRD11	intronic	Vagina	ENSG00000167526	RPL13	Protein coding	NO	71.438	121	-0.159791	0.134991	3.39052e-05	18.6006	0.0300494
chr4_168153981_168154003	AC	ANXA10	intronic	Esophagus_Muscularis	ENSG00000109511	ANXA10	Protein coding	YES	11.192	416	-0.22526	0.0407083	3.39076e-05	20.3501	0.00362424
chr17_63774201_63774259	CGG	DDX42	UTR5	Adipose_Subcutaneous	ENSG00000007312	CD79B	Protein coding	NO	156.284	530	-0.06203	0.0320533	3.3909e-05	21.0265	0.00329924
chr4_159066589_159066621	TA	C4orf45;RAPGEF2	intergenic	Nerve_Tibial	ENSG00000164123	C4orf45	Protein coding	NO	27.845	149	0.073757	0.110681	3.39093e-05	21.8842	0.00275065
chr2_187448596_187448636	GT	CALCRL	upstream	Artery_Tibial	ENSG00000003436	TFPI	Protein coding	NO	48.36	532	-0.031578	0.031934	3.39103e-05	19.8238	0.00291441
chr11_118151122_118151152	CA	SCN4B	intronic	Adipose_Subcutaneous	ENSG00000255274	SMIM35	Protein coding	NO	62.838	530	0.09239	0.0320531	3.39107e-05	21.0276	0.00329924
chr3_49984586_49984680	CATCG	RBM6	intronic	Lung	ENSG00000164078	MST1R	Protein coding	NO	80.76	466	-0.043835	0.0363974	3.39115e-05	22.1783	0.00439696
chr16_30992090_30992116	AC	STX1B	UTR3	Adipose_Subcutaneous	ENSG00000278133	.	lncRNA	NO	130.132	530	0.181359	0.0320528	3.39136e-05	21.0294	0.00329924
chr2_201192394_201192424	AAT	CASP10	intronic	Brain_Nucleus_accumbens_basal_ganglia	ENSG00000003402	CFLAR	Protein coding	NO	43.458	192	-0.124054	0.0866919	3.39168e-05	17.8977	0.00923514
chr4_102653220_102653266	CA	MANBA	intronic	Whole_Blood	ENSG00000230069	LRRC37A15P	processed_pseudogene	NO	77.478	616	-0.027094	0.027622	3.39179e-05	17.7925	0.00298332
chr7_141703542_141703566	TG	WEE2-AS1	downstream	Thyroid	ENSG00000127366	TAS2R5	Protein coding	NO	86.663	534	0.035075	0.031815	3.39186e-05	22.0875	0.00262884
chr6_43336930_43336948	AT	ZNF318	UTR3	Cells_Cultured_fibroblasts	ENSG00000124587	PEX6	Protein coding	NO	357.758	427	-0.171821	0.0396726	3.39232e-05	18.7678	0.0030154
chr3_113620192_113620224	TG	SIDT1	intronic	Artery_Aorta	ENSG00000178075	GRAMD1C	Protein coding	NO	207.974	346	0.120233	0.0487954	3.39268e-05	20.3506	0.0045456
chr5_103244142_103244182	AC	PPIP5K2;MACIR	intergenic	Adipose_Subcutaneous	ENSG00000145725	PPIP5K2	Protein coding	NO	49.381	530	0.064329	0.0320514	3.39272e-05	21.0378	0.00330005
chr13_51871785_51871843	AC	CCDC70;ATP7B	intergenic	Pituitary	ENSG00000136098	NEK3	Protein coding	NO	262.025	230	-0.053587	0.0727505	3.39292e-05	22.5669	0.00743311
chr5_33298003_33298112	GCGCACCCTGCTG	LINC02160;TARS1	intergenic	Testis	ENSG00000250697	.	lncRNA	NO	0.0085	296	0.136875	0.0568665	3.39312e-05	28.6319	0.00477436
chr22_50444524_50444546	GGGGGT	PPP6R2	UTR3	Muscle_Skeletal	ENSG00000100239	PPP6R2	Protein coding	YES	1.448	655	-0.054024	0.0259915	3.39325e-05	18.1235	0.00290348
chr5_177343564_177343594	AC	LMAN2	intronic	Skin_Not_Sun_Exposed_Suprapubic	ENSG00000169223	LMAN2	Protein coding	YES	3.057	508	0.009559	0.0334215	3.39386e-05	21.6246	0.00330956
chr1_89021788_89021832	GA	GBP3	intronic	Thyroid	ENSG00000117226	GBP3	Protein coding	YES	0.941	534	-0.028193	0.0318127	3.39408e-05	22.102	0.00263026
chr5_76426905_76426935	GT	IQGAP2	intronic	Pancreas	ENSG00000145703	IQGAP2	Protein coding	YES	22.496	275	-0.045764	0.0611099	3.39426e-05	19.3027	0.00674919
chr16_4804933_4804971	TG	GLYR1	UTR3	Brain_Caudate_basal_ganglia	ENSG00000140632	GLYR1	Protein coding	YES	9.677	184	-0.015644	0.0903273	3.39439e-05	17.8089	0.00930678
chr3_195584161_195584196	GT	APOD	upstream	Adrenal_Gland	ENSG00000271662	PPP4R2P6	processed_pseudogene	NO	67.2935	203	0.156145	0.0821296	3.39457e-05	17.3016	0.00929129
chr22_31246183_31246215	CA	LIMK2	intronic	Brain_Nucleus_accumbens_basal_ganglia	ENSG00000198089	SFI1	Protein coding	NO	242.489	192	0.022533	0.0866828	3.39503e-05	17.9154	0.00923951
chr3_73055417_73055455	GT	PPP4R2	intronic	Breast_Mammary_Tissue	ENSG00000172986	GXYLT2	Protein coding	NO	100.221	377	0.031007	0.0448444	3.39542e-05	21.9563	0.00563177
chr3_122430515_122430543	GT	LOC102723582	ncRNA_intronic	Brain_Amygdala	ENSG00000196981	WDR5B	Protein coding	NO	14.467	120	0.049333	0.136037	3.3955e-05	17.2977	0.0232809
chr19_15652058_15652074	AG	CYP4F3	intronic	Brain_Hypothalamus	ENSG00000186529	CYP4F3	Protein coding	YES	2.086	160	-0.218854	0.103351	3.39571e-05	18.0767	0.0145545
chr12_57492669_57492715	CA	MARS1	intronic	Breast_Mammary_Tissue	ENSG00000224713	.	lncRNA	NO	123.613	377	-0.025947	0.044844	3.39573e-05	21.9583	0.00563177
chr14_58180713_58180741	GT	ARMH4;ACTR10	intergenic	Adipose_Subcutaneous	ENSG00000139971	ARMH4	Protein coding	NO	28.514	527	-0.06539	0.0322286	3.39576e-05	21.0566	0.00330248
chr22_35624065_35624109	TAAA	MB	upstream	Heart_Left_Ventricle	ENSG00000221963	APOL6	Protein coding	NO	24.359	346	0.063115	0.0487902	3.39602e-05	18.2902	0.0058623
chr15_82665376_82665434	AC	CPEB1-AS1	ncRNA_intronic	Adrenal_Gland	ENSG00000274376	ADAMTS7P1	transcribed_unprocessed_pseudogene	NO	366.852	203	0.036846	0.0821255	3.39616e-05	17.3097	0.00929129
chr16_48298626_48298670	GT	LONP2	intronic	Pituitary	ENSG00000102910	LONP2	Protein coding	YES	35.664	230	0.072521	0.0727429	3.39623e-05	22.589	0.00743792
chr2_113824117_113824250	ATCT	SLC35F5;ACTR3-AS1	intergenic	Skin_Not_Sun_Exposed_Suprapubic	ENSG00000228857	ACTR3-AS1	lncRNA	NO	7.5435	508	-0.023152	0.0334188	3.39638e-05	21.6407	0.00331151
chr16_56297522_56297572	GT	GNAO1	intronic	Prostate	ENSG00000087258	GNAO1	Protein coding	YES	21.541	199	-0.067088	0.0837245	3.39641e-05	22.3947	0.01341
chr10_79563644_79563664	AC	SFTPA2;SFTPA1	intergenic	Thyroid	ENSG00000228570	NUTM2E	Protein coding	NO	263.085	534	-0.155594	0.0318102	3.39648e-05	22.1176	0.0026318
chr19_4338120_4338138	CA	STAP2	intronic	Brain_Anterior_cingulate_cortex_BA24	ENSG00000178078	STAP2	Protein coding	YES	0.68	141	0.353617	0.116666	3.39648e-05	17.5369	0.0149632
chr7_149775708_149775754	AC	SSPOP	upstream	Brain_Caudate_basal_ganglia	ENSG00000181444	ZNF467	Protein coding	NO	2.143	184	0.061633	0.0903201	3.39697e-05	17.8225	0.00930678
chr11_72183916_72183952	TG	FOLR3;FOLR1	intergenic	Small_Intestine_Terminal_Ileum	ENSG00000110203	FOLR3	Protein coding	NO	44.684	172	0.107667	0.0963946	3.39737e-05	18.994	0.0146672
chr1_31613040_31613083	CA	TINAGL1;HCRTR1	intergenic	Brain_Cerebellar_Hemisphere	ENSG00000235790	PEF1-AS1	lncRNA	NO	30.9875	166	0.234554	0.099749	3.39748e-05	18.1915	0.00764669
chr2_185457113_185457178	AAAAT	LOC105373782;FSIP2-AS2	intergenic	Esophagus_Gastroesophageal_Junction	ENSG00000188738	FSIP2	Protein coding	NO	281.659	317	-0.067968	0.0531649	3.39749e-05	20.5383	0.00530045
chr5_61143960_61144009	TG	NDUFAF2	intronic	Lung	ENSG00000049167	ERCC8	Protein coding	NO	198.911	466	0.044061	0.03639	3.39752e-05	22.2199	0.00440435
chr12_103840377_103840422	CTCAT	NT5DC3	intronic	Thyroid	ENSG00000204954	UQCC6	Protein coding	NO	111.005	534	0.054787	0.0318092	3.39754e-05	22.1245	0.00263231
chr1_42775762_42775786	TA	C1orf50	UTR3	Esophagus_Gastroesophageal_Junction	ENSG00000164008	C1orf50	Protein coding	YES	2.587	107	-0.140996	0.151599	3.39765e-05	20.5392	0.00530045
chr11_126210520_126210550	AC	RPUSD4	intronic	Brain_Hippocampus	ENSG00000110074	FOXRED1	Protein coding	NO	58.489	157	0.044145	0.105239	3.39854e-05	17.6406	0.0148615
chr7_116336573_116336625	GT	LOC102724434;CAV2	intergenic	Esophagus_Muscularis	ENSG00000279086	.	TEC	NO	125.088	417	0.041893	0.040602	3.39854e-05	20.3968	0.00363192
chr3_149213631_149213673	GT	CP	intronic	Brain_Putamen_basal_ganglia	ENSG00000047457	CP	Protein coding	YES	4.312	163	0.091093	0.101512	3.39857e-05	17.2096	0.0114122
chr12_53679238_53679280	GA	ATP5MC2;CALCOCO1	intergenic	Artery_Tibial	ENSG00000135390	ATP5MC2	Protein coding	NO	1.851	532	-0.025476	0.0319261	3.3988e-05	19.8693	0.00291958
chr1_112638897_112638968	ATAGAT	CAPZA1	intronic	Artery_Tibial	ENSG00000007341	ST7L	Protein coding	NO	18.1075	158	-0.196761	0.104597	3.39905e-05	19.8707	0.00291958
chr6_2900885_2900911	CA	SERPINB9	intronic	Vagina	ENSG00000170542	SERPINB9	Protein coding	YES	2.411	121	0.063699	0.134953	3.39959e-05	18.6504	0.0300812
chr3_141346782_141346816	TG	ZBTB38	intronic	Esophagus_Muscularis	ENSG00000177311	ZBTB38	Protein coding	YES	21.505	417	0.027908	0.0406006	3.39959e-05	20.4031	0.00363239
chr9_122948042_122948082	AC	RABGAP1	intronic	Skin_Sun_Exposed_Lower_leg	ENSG00000011454	RABGAP1	Protein coding	YES	6.972	557	0.03173	0.0305079	3.39981e-05	21.5986	0.0029458
chr6_31593326_31593378	TG	NCR3	upstream	Spleen	ENSG00000204482	LST1	Protein coding	NO	5.683	205	0.023352	0.0813391	3.39982e-05	21.6572	0.00875746
chr5_112692575_112692595	AC	LOC102467216;APC	intergenic	Brain_Frontal_Cortex_BA9	ENSG00000153037	SRP19	Protein coding	NO	168.603	165	0.023726	0.100323	3.40001e-05	17.7929	0.0113042
chr22_37712957_37713003	AAAT	TRIOBP	intronic	Colon_Transverse	ENSG00000100106	TRIOBP	Protein coding	YES	15.359	323	0.079257	0.0521912	3.40047e-05	21.6446	0.0065749
chr3_44257352_44257408	GT	TOPAZ1	intronic	Esophagus_Gastroesophageal_Junction	ENSG00000196653	ZNF502	Protein coding	NO	455.263	320	-0.038116	0.052671	3.40051e-05	20.5565	0.00530354
chr7_66598828_66598861	CTG	GS1-124K5.11;KCTD7	intergenic	Pituitary	ENSG00000179406	LINC00174	lncRNA	NO	105.278	230	0.061044	0.0727332	3.40052e-05	22.6175	0.00744485
chr2_74219176_74219220	GT	SLC4A5	intronic	Breast_Mammary_Tissue	ENSG00000225439	BOLA3-DT	lncRNA	NO	71.119	377	-0.053598	0.0448371	3.40052e-05	21.9893	0.00563828
chr8_22649812_22649858	AC	BIN3	intronic	Adipose_Visceral_Omentum	ENSG00000147439	BIN3	Protein coding	YES	5.031	459	0.034798	0.036934	3.40055e-05	21.1059	0.00430821
chr11_8477139_8477182	AC	STK33	intronic	Testis	ENSG00000166436	TRIM66	Protein coding	NO	142.124	296	-0.085203	0.0568523	3.40098e-05	28.6982	0.00478371
chr1_45044746_45044849	AT	ZSWIM5	intronic	Testis	ENSG00000117450	PRDX1	Protein coding	NO	477.057	94	-0.009104	0.171163	3.40146e-05	28.7023	0.00478371
chr1_37504800_37504826	AC	MEAF6	intronic	Lung	ENSG00000163875	MEAF6	Protein coding	YES	8.707	466	0.098855	0.0363854	3.40147e-05	22.2458	0.00440859
chr17_30055322_30055382	AGGA	EFCAB5	intronic	Skin_Sun_Exposed_Lower_leg	ENSG00000176927	EFCAB5	Protein coding	YES	0.543	557	0.148567	0.0305062	3.4015e-05	21.6093	0.00294672
chr3_44463011_44463051	TG	ZNF445	intronic	Cells_EBV-transformed_lymphocytes	ENSG00000163807	KIAA1143	Protein coding	NO	298.48	137	0.138343	0.1199	3.40156e-05	16.6594	0.0186278
chr15_99028516_99028581	TAGTT	LUNAR1	ncRNA_intronic	Brain_Caudate_basal_ganglia	ENSG00000183571	PGPEP1L	Protein coding	NO	20.7565	184	0.220961	0.0903067	3.40174e-05	17.8475	0.00931398
chr11_100875107_100875153	TG	ARHGAP42	intronic	Cells_Cultured_fibroblasts	ENSG00000165895	ARHGAP42	Protein coding	YES	35.726	427	0.022371	0.0396606	3.40182e-05	18.8204	0.00302335
chr1_20539087_20539115	AC	MUL1;FAM43B	intergenic	Skin_Not_Sun_Exposed_Suprapubic	ENSG00000183114	FAM43B	Protein coding	NO	13.472	508	0.055965	0.033413	3.40188e-05	21.6758	0.00331637
chr8_142910316_142910346	CA	CYP11B2	downstream	Skin_Sun_Exposed_Lower_leg	ENSG00000180155	LYNX1	Protein coding	NO	132.521	557	0.064257	0.0305057	3.40201e-05	21.6125	0.00294672
chr18_11940262_11940334	AAAG	MPPE1;IMPA2	intergenic	Cells_EBV-transformed_lymphocytes	ENSG00000141401	IMPA2	Protein coding	NO	40.727	137	-0.048674	0.119898	3.40202e-05	16.6616	0.0186278
chr10_93707176_93707211	GAGAG	FRA10AC1;LGI1	intergenic	Adrenal_Gland	ENSG00000148690	FRA10AC1	Protein coding	NO	4.6015	203	0.094716	0.0821105	3.40203e-05	17.3396	0.00930237
chr1_33182600_33182634	TG	TRIM62	upstream	Esophagus_Mucosa	ENSG00000278997	.	TEC	NO	39.387	449	0.157941	0.0377435	3.40206e-05	20.5829	0.00356105
chr17_46241046_46241094	AAAAT	KANSL1;ARL17B	intergenic	Skin_Sun_Exposed_Lower_leg	ENSG00000232300	FAM215B	lncRNA	NO	321.725	557	0.102252	0.0305055	3.40227e-05	21.6142	0.00294672
chr2_182142123_182142157	AC	PDE1A	UTR3	Artery_Tibial	ENSG00000138434	ITPRID2	Protein coding	NO	221.534	532	-0.046849	0.0319221	3.40272e-05	19.8922	0.00292231
chr17_656700_656730	TG	VPS53	intronic	Nerve_Tibial	ENSG00000183688	RFLNB	Protein coding	NO	210.776	488	0.039635	0.0347642	3.40274e-05	21.9604	0.00275988
chr3_107945550_107945580	TG	LINC00636;CD47	intergenic	Adipose_Subcutaneous	ENSG00000196776	CD47	Protein coding	NO	109.174	530	0.048973	0.0320409	3.403e-05	21.1016	0.00330902
chr7_90250187_90250235	GA	CFAP69	intronic	Brain_Caudate_basal_ganglia	ENSG00000225498	.	lncRNA	NO	62.285	184	-0.057072	0.0903028	3.40315e-05	17.8549	0.00931398
chr2_190408694_190408714	CTCC	MFSD6	intronic	Cells_EBV-transformed_lymphocytes	ENSG00000151690	MFSD6	Protein coding	YES	0.349	137	-0.291399	0.119894	3.40323e-05	16.6676	0.0186278
chr1_179348760_179348814	TG	SOAT1	intronic	Artery_Tibial	ENSG00000261060	.	lncRNA	NO	241.585	532	-0.028042	0.0319215	3.40325e-05	19.8952	0.00292233
chr1_121462658_121462690	AC	SRGAP2-AS1;EMBP1	intergenic	Brain_Substantia_nigra	ENSG00000223345	H2BP1	transcribed_unprocessed_pseudogene	NO	345.432	105	0.481874	0.15429	3.40328e-05	17.3486	0.0301714
chr17_43223459_43223479	AC	CCDC200	intronic	Whole_Blood	ENSG00000108828	VAT1	Protein coding	NO	198.346	616	-0.009928	0.0276116	3.40353e-05	17.8541	0.00299315
chr17_32142451_32142501	CCG	LOC105371730	ncRNA_exonic	Colon_Sigmoid	ENSG00000214708	.	lncRNA	NO	0.659	95	0.128053	0.169469	3.4036e-05	20.8544	0.0057871
chr13_98975472_98975508	AC	DOCK9	intronic	Brain_Hippocampus	ENSG00000260992	DOCK9-DT	lncRNA	NO	112.329	157	-0.062228	0.105222	3.40379e-05	17.6678	0.0148719
chr16_1804246_1804290	TA	IGFALS;HAGH	intergenic	Colon_Sigmoid	ENSG00000063854	HAGH	Protein coding	NO	8.151	301	0.017173	0.0559219	3.40397e-05	20.8567	0.0057871
chr12_95202390_95202430	AAAAT	FGD6	intronic	Cells_EBV-transformed_lymphocytes	ENSG00000184752	NDUFA12	Protein coding	NO	198.662	137	-0.094226	0.119891	3.40411e-05	16.6719	0.0186278
chr7_118351452_118351502	GT	ANKRD7;LINC02476	intergenic	Brain_Nucleus_accumbens_basal_ganglia	ENSG00000106013	ANKRD7	Protein coding	NO	111.502	192	0.279512	0.0866575	3.40446e-05	17.9652	0.00925423
chr17_59832573_59832608	TTTGT	VMP1	intronic	Stomach	ENSG00000189050	RNFT1	Protein coding	NO	126.046	286	-0.174217	0.0587908	3.40461e-05	20.7326	0.0091333
chr16_31443983_31444025	AAC	ZNF843	upstream	Skin_Sun_Exposed_Lower_leg	ENSG00000176723	ZNF843	Protein coding	YES	0.844	557	0.088017	0.0305031	3.40472e-05	21.6298	0.00294804
chr18_3281910_3281954	TTCC	MYL12B;LINC01895	intergenic	Spleen	ENSG00000265399	.	lncRNA	NO	91.535	205	-0.072264	0.0813265	3.40477e-05	21.6887	0.00876666
chr3_44620326_44620378	TG	ZKSCAN7-AS1;ZNF197-AS1	ncRNA_intronic	Heart_Atrial_Appendage	ENSG00000163807	KIAA1143	Protein coding	NO	141.159	364	0.034531	0.0464051	3.40484e-05	19.7883	0.00506399
chr6_31307643_31307695	GGA	LINC02571;HLA-B	intergenic	Heart_Atrial_Appendage	ENSG00000204536	CCHCR1	Protein coding	NO	149.431	364	-0.082084	0.0464049	3.405e-05	19.7893	0.00506399
chr5_50502052_50502072	GT	EMB;PARP8	intergenic	Heart_Atrial_Appendage	ENSG00000170571	EMB	Protein coding	NO	58.814	364	0.08887	0.0464047	3.40514e-05	19.7901	0.00506399
chr11_73964765_73964813	TG	DNAJB13	intronic	Skin_Sun_Exposed_Lower_leg	ENSG00000175581	MRPL48	Protein coding	NO	122.676	557	0.026546	0.0305023	3.40558e-05	21.6353	0.00294839
chr16_28817796_28817816	TA	NPIPB9;ATXN2L	intergenic	Artery_Tibial	ENSG00000176046	NUPR1	Protein coding	NO	278.798	158	-0.047719	0.104576	3.40561e-05	19.9091	0.00292394
chr7_66766710_66766738	TTAT	RABGEF1	intronic	Brain_Amygdala	ENSG00000237310	LINC03011	lncRNA	NO	272.938	119	0.287166	0.137078	3.40571e-05	17.3497	0.0233195
chr3_52300764_52300808	TG	GLYCTK;DNAH1	intergenic	Cells_Cultured_fibroblasts	ENSG00000114841	DNAH1	Protein coding	NO	15.533	427	0.033678	0.0396555	3.40585e-05	18.8427	0.00302645
chr11_1772454_1772482	GT	CTSD;SYT8	intergenic	Breast_Mammary_Tissue	ENSG00000235027	PRADX	lncRNA	NO	12.12	377	-0.151161	0.0448292	3.4061e-05	22.0253	0.00564608
chr22_41798116_41798170	AC	MEI1	intronic	Heart_Atrial_Appendage	ENSG00000100413	POLR3H	Protein coding	NO	253.537	364	-0.026667	0.0464032	3.40614e-05	19.7958	0.00506417
chr13_47869753_47869797	GT	HTR2A;LINC00562	intergenic	Brain_Caudate_basal_ganglia	ENSG00000136143	SUCLA2	Protein coding	NO	37.582	184	-0.051978	0.0902943	3.40618e-05	17.8708	0.00931742
chr16_89885977_89886060	GCCCTTCTCTGCGGCT	TCF25	intronic	Nerve_Tibial	ENSG00000178773	CPNE7	Protein coding	NO	290.248	488	-0.187919	0.0347603	3.40631e-05	21.9834	0.00276219
chr9_36164611_36164636	AC	GLIPR2	downstream	Brain_Nucleus_accumbens_basal_ganglia	ENSG00000185972	CCIN	Protein coding	NO	4.7645	192	0.196275	0.0866524	3.40634e-05	17.9751	0.00925423
chr5_10309266_10309297	GTT	CMBL;MARCHF6	intergenic	Thyroid	ENSG00000150753	CCT5	Protein coding	NO	47.3065	534	-0.050457	0.0318001	3.40642e-05	22.1824	0.00263856
chr7_65010289_65010337	TG	ERV3-1-ZNF117;CCT6P3	intergenic	Nerve_Tibial	ENSG00000213640	EEF1DP4	processed_pseudogene	NO	147.314	488	-0.098695	0.0347601	3.40643e-05	21.9842	0.00276219
chr6_31486861_31486891	TC	MICB-DT	ncRNA_intronic	Pancreas	ENSG00000204516	MICB	Protein coding	NO	8.005	275	0.018979	0.0610863	3.40653e-05	19.3725	0.00676971
chr13_95932311_95932351	TG	UGGT2	intronic	Esophagus_Muscularis	ENSG00000247400	DNAJC3-DT	lncRNA	NO	255.358	417	-0.050256	0.0405916	3.40659e-05	20.4451	0.00363857
chr13_95575590_95575602	GT	CLDN10	intronic	Pancreas	ENSG00000134873	CLDN10	Protein coding	YES	15.446	275	0.043069	0.0610855	3.40696e-05	19.3749	0.00676971
chr11_111372017_111372090	AC	POU2AF1	intronic	Skin_Not_Sun_Exposed_Suprapubic	ENSG00000214290	POU2AF3	Protein coding	NO	72.3205	508	0.060481	0.0334074	3.40708e-05	21.7089	0.0033207
chr4_102798279_102798297	AT	LOC102723704	ncRNA_intronic	Skin_Not_Sun_Exposed_Suprapubic	ENSG00000164039	BDH2	Protein coding	NO	301.52	150	0.036033	0.109918	3.40737e-05	21.7107	0.0033207
chr10_93707176_93707211	GAGAG	FRA10AC1;LGI1	intergenic	Brain_Nucleus_accumbens_basal_ganglia	ENSG00000186188	FFAR4	Protein coding	NO	140.512	192	-0.121775	0.0866494	3.40745e-05	17.981	0.00925423
chr19_19177696_19177756	AGAAA	BORCS8;BORCS8-MEF2B	intronic	Liver	ENSG00000105726	ATP13A1	Protein coding	NO	469.985	195	0.027204	0.0853579	3.40766e-05	16.3727	0.0120742
chr8_27653570_27653600	GT	SCARA3	intronic	Adipose_Subcutaneous	ENSG00000168077	SCARA3	Protein coding	YES	19.683	530	-0.01972	0.0320359	3.40786e-05	21.1317	0.0033127
chr13_95269434_95269459	AT	ABCC4	intronic	Heart_Left_Ventricle	ENSG00000125257	ABCC4	Protein coding	YES	31.8555	324	-0.052218	0.0520209	3.40791e-05	18.3542	0.005879
chr1_112638897_112638968	ATAGAT	CAPZA1	intronic	Muscle_Skeletal	ENSG00000007341	ST7L	Protein coding	NO	18.1075	191	-0.154938	0.0870869	3.40803e-05	18.2024	0.00291565
chr10_87725884_87725914	AC	PAPSS2	intronic	Breast_Mammary_Tissue	ENSG00000198682	PAPSS2	Protein coding	YES	64.915	377	-0.03104	0.0448264	3.40809e-05	22.0382	0.00564792
chr17_45922486_45922518	AC	MAPT	intronic	Brain_Cortex	ENSG00000159314	ARHGAP27	Protein coding	NO	488.081	199	-0.033917	0.0836939	3.40817e-05	18.0249	0.00757033
chr15_28901908_28901940	TG	APBA2	intronic	Cells_Cultured_fibroblasts	ENSG00000248334	WHAMMP2	transcribed_unprocessed_pseudogene	NO	164.341	427	-0.058539	0.0396525	3.40823e-05	18.8558	0.00302807
chr16_1756623_1756669	AC	MAPK8IP3	intronic	Nerve_Tibial	ENSG00000099769	IGFALS	Protein coding	NO	37.059	488	-0.052735	0.0347572	3.40905e-05	22.0011	0.00276396
chr1_89623151_89623181	AC	LRRC8B;LRRC8C-DT	intergenic	Skin_Sun_Exposed_Lower_leg	ENSG00000197147	LRRC8B	Protein coding	NO	98.283	557	0.076946	0.0304987	3.40919e-05	21.6582	0.00295071
chr15_40083334_40083374	GT	SRP14-AS1;BMF	intergenic	Prostate	ENSG00000259584	.	lncRNA	NO	4.65	199	0.128076	0.0836912	3.40922e-05	22.4792	0.0134382
chr14_88879651_88879696	ATT	TTC8	UTR3	Adipose_Subcutaneous	ENSG00000258983	.	lncRNA	NO	380.339	157	-0.176703	0.105204	3.40942e-05	21.1414	0.0033137
chr9_128865308_128865360	AT	KYAT1	intronic	Adipose_Visceral_Omentum	ENSG00000198917	SPOUT1	Protein coding	NO	35.54	136	-0.010167	0.120712	3.4096e-05	21.1621	0.00431792
chr6_145864943_145864977	CA	FBXO30-DT	ncRNA_intronic	Artery_Tibial	ENSG00000235652	EPM2A-DT	lncRNA	NO	49.582	532	-0.076068	0.0319149	3.40978e-05	19.9335	0.00292666
chr2_99279397_99279465	TATT	LYG2;LYG1	intergenic	Skin_Not_Sun_Exposed_Suprapubic	ENSG00000273306	.	lncRNA	NO	125.787	507	-0.023515	0.033469	3.41037e-05	21.7298	0.00332285
chr6_27747832_27747860	TC	LINC01012;LOC100131289	intergenic	Colon_Transverse	ENSG00000219392	ZNF602P	transcribed_unprocessed_pseudogene	NO	367.782	328	-0.029121	0.0513942	3.41047e-05	21.7082	0.00659024
chr7_44136614_44136656	CA	POLD2;MYL7	intergenic	Brain_Cerebellum	ENSG00000239556	UPK3BL3P	transcribed_unprocessed_pseudogene	NO	146.428	202	-0.20862	0.0824821	3.41082e-05	18.5163	0.00564789
chr18_35077249_35077291	CA	MAPRE2	intronic	Heart_Atrial_Appendage	ENSG00000166974	MAPRE2	Protein coding	YES	35.62	364	-0.032196	0.0463963	3.41085e-05	19.8232	0.00506945
chr3_53063374_53063394	AT	SFMBT1;RFT1	intergenic	Artery_Tibial	ENSG00000055955	ITIH4	Protein coding	NO	232.696	158	-0.038176	0.104559	3.41096e-05	19.9403	0.00292724
chr15_58762116_58762158	AC	ADAM10;LOC101928725	intergenic	Brain_Hypothalamus	ENSG00000245975	MINDY2-DT	lncRNA	NO	8.837	160	0.072158	0.103302	3.41117e-05	18.159	0.014609
chr21_37463203_37463233	GT	DYRK1A	intronic	Brain_Cerebellum	ENSG00000157540	DYRK1A	Protein coding	YES	9.562	202	-0.03605	0.0824806	3.4114e-05	18.5194	0.00564789
chr8_124455023_124455149	ATATATATATATATATTC	TRMT12;RNF139-AS1	intergenic	Heart_Atrial_Appendage	ENSG00000245149	RNF139-DT	lncRNA	NO	19.432	88	-0.176996	0.181955	3.41143e-05	19.8266	0.00506945
chr6_63213024_63213048	AAAT	KHDRBS2;LGSN	intergenic	Lung	ENSG00000146166	LGSN	Protein coding	NO	106.907	436	0.111347	0.0388415	3.41149e-05	22.3113	0.0044207
chr13_52455635_52455671	GCGGTG	CKAP2	intronic	Skin_Not_Sun_Exposed_Suprapubic	ENSG00000139675	HNRNPA1L2	Protein coding	NO	186.778	504	0.072549	0.0336643	3.41174e-05	21.7386	0.00332285
chr10_86939806_86939866	GT	MMRN2	intronic	Skin_Not_Sun_Exposed_Suprapubic	ENSG00000188100	FAM25A	Protein coding	NO	80.458	508	0.019939	0.0334023	3.41193e-05	21.7398	0.00332285
chr17_8310116_8310160	AC	ARHGEF15	upstream	Skin_Not_Sun_Exposed_Suprapubic	ENSG00000184619	KRBA2	Protein coding	NO	66.52	508	-0.046335	0.0334022	3.41198e-05	21.7401	0.00332285
chr5_137683765_137683785	TC	KLHL3	intronic	Testis	ENSG00000146021	KLHL3	Protein coding	YES	8.91	296	0.160729	0.0568325	3.41205e-05	28.7916	0.00479781
chr6_117482954_117482999	CCGGG	DCBLD1	intronic	Skin_Not_Sun_Exposed_Suprapubic	ENSG00000047936	ROS1	Protein coding	NO	57.0345	498	0.052419	0.0340645	3.41219e-05	21.7414	0.00332285
chr3_14720533_14720584	GTT	C3orf20	intronic	Skin_Sun_Exposed_Lower_leg	ENSG00000131379	C3orf20	Protein coding	YES	16.2035	557	0.108221	0.0304958	3.41219e-05	21.6772	0.0029529
chr12_16193780_16193844	GA	SLC15A5	intronic	Adipose_Subcutaneous	ENSG00000188991	SLC15A5	Protein coding	YES	83.873	529	0.019405	0.0320913	3.41223e-05	21.1588	0.00331569
chr11_57698118_57698149	AC	ZDHHC5	intronic	Adipose_Subcutaneous	ENSG00000166793	YPEL4	Protein coding	NO	48.1895	530	0.045858	0.0320311	3.41255e-05	21.1608	0.00331569
chr20_45492392_45492425	GT	WFDC2;SPINT3	intergenic	Liver	ENSG00000124116	WFDC3	Protein coding	NO	287.485	195	0.075677	0.0853446	3.41267e-05	16.3967	0.0120831
chr12_118133182_118133237	TATTT	VSIG10;PEBP1	intergenic	Small_Intestine_Terminal_Ileum	ENSG00000275759	.	lncRNA	NO	295.072	172	-0.041135	0.0963489	3.41275e-05	19.08	0.0147222
chr1_246706874_246706915	AC	CNST;SCCPDH	intergenic	Brain_Nucleus_accumbens_basal_ganglia	ENSG00000260855	.	lncRNA	NO	65.4065	192	-0.130763	0.0866348	3.41291e-05	18.0097	0.00925969
chr9_13198737_13198784	TG	MPDZ	intronic	Muscle_Skeletal	ENSG00000107186	MPDZ	Protein coding	YES	8.5835	654	0.008872	0.0260143	3.41305e-05	18.2292	0.00291948
chr17_36182338_36182354	GT	TBC1D3B;CCL3L1	intergenic	Pituitary	ENSG00000276085	CCL3L3	Protein coding	NO	14.111	220	0.389354	0.0759158	3.41363e-05	22.7047	0.0074711
chr4_190016149_190016165	CT	FRG1;FRG2	intergenic	Brain_Nucleus_accumbens_basal_ganglia	ENSG00000245685	FRG1-DT	lncRNA	NO	75.424	192	-0.20342	0.0866328	3.41364e-05	18.0136	0.00925969
chr6_26712876_26712910	AC	ZNF322;GUSBP2	intergenic	Lung	ENSG00000241549	GUSBP2	transcribed_unprocessed_pseudogene	NO	176.305	466	-0.071295	0.0363713	3.41366e-05	22.3255	0.00442264
chr6_29672289_29672333	AAAT	MOG	UTR3	Breast_Mammary_Tissue	ENSG00000230795	HLA-K	unprocessed_pseudogene	NO	254.148	374	-0.132198	0.0451714	3.4141e-05	22.0771	0.00565644
chr6_87575225_87575277	CA	RARS2	intronic	Brain_Hypothalamus	ENSG00000164414	SLC35A1	Protein coding	NO	102.277	160	-0.056864	0.103292	3.41415e-05	18.1748	0.01461
chr2_190386066_190386150	TTTTA	INPP1;MFSD6	intergenic	Skin_Not_Sun_Exposed_Suprapubic	ENSG00000272979	.	lncRNA	NO	68.413	508	-0.04618	0.0333997	3.41431e-05	21.7549	0.0033239
chr17_58603887_58603945	TG	TEX14	intronic	Esophagus_Gastroesophageal_Junction	ENSG00000121101	TEX14	Protein coding	YES	30.665	322	-0.048559	0.052327	3.4145e-05	20.6411	0.00532262
chr16_69409537_69409574	AAAG	TERF2;CYB5B	intergenic	Brain_Nucleus_accumbens_basal_ganglia	ENSG00000132612	VPS4A	Protein coding	NO	88.3445	192	0.038395	0.0866299	3.41473e-05	18.0194	0.00925969
chr13_48235013_48235025	AT	ITM2B	intronic	Pituitary	ENSG00000139687	RB1	Protein coding	NO	68.725	230	-0.104854	0.0727008	3.41477e-05	22.7122	0.00747113
chr2_54065083_54065123	TAAA	ACYP2	intronic	Artery_Coronary	ENSG00000170634	ACYP2	Protein coding	YES	50.3	195	0.095785	0.0853389	3.41485e-05	17.8598	0.0122495
chr16_1432692_1432734	GAG	PERCC1	exonic	Whole_Blood	ENSG00000279930	.	TEC	NO	4.441	616	0.174764	0.0276015	3.41494e-05	17.914	0.00300268
chr10_59710384_59710434	CA	SLC16A9	upstream	Colon_Sigmoid	ENSG00000165449	SLC16A9	Protein coding	YES	0.559	310	0.025923	0.0543116	3.41504e-05	20.9245	0.00580269
chr3_119475954_119475994	CA	POGLUT1	intronic	Adipose_Visceral_Omentum	ENSG00000163389	POGLUT1	Protein coding	YES	2.149	459	0.042963	0.0369158	3.41604e-05	21.2021	0.00432431
chr12_111887814_111887854	AC	MAPKAPK5	intronic	Skin_Sun_Exposed_Lower_leg	ENSG00000089022	MAPKAPK5	Protein coding	YES	0.256	557	0.044033	0.030492	3.4161e-05	21.7021	0.00295548
chr12_66155335_66155359	GA	TMBIM4	intronic	Cells_EBV-transformed_lymphocytes	ENSG00000155957	TMBIM4	Protein coding	YES	14.164	137	-0.037606	0.119847	3.41613e-05	16.7308	0.0186632
chr7_128683452_128683484	TTTA	FAM71F2	UTR3	Esophagus_Muscularis	ENSG00000205085	GARIN1A	Protein coding	NO	0.427	415	-0.125452	0.0407717	3.41635e-05	20.5037	0.00364835
chr17_38842839_38842924	TCTA	C17orf98;RPL23	intergenic	Testis	ENSG00000244086	.	processed_pseudogene	NO	12.4325	296	0.072481	0.0568244	3.41658e-05	28.8298	0.00480337
chr4_16094108_16094170	GA	PROM1;TAPT1	intergenic	Brain_Caudate_basal_ganglia	ENSG00000007062	PROM1	Protein coding	NO	9.761	184	0.010664	0.0902646	3.41681e-05	17.9266	0.00934162
chr2_38094898_38094938	TG	CYP1B1;CYP1B1-AS1	intergenic	Lung	ENSG00000235848	RMDN2-AS1	lncRNA	NO	27.877	466	0.048067	0.0363672	3.41715e-05	22.3483	0.00442628
chr17_45895048_45895090	GT	MAPT-AS1	ncRNA_intronic	Adipose_Visceral_Omentum	ENSG00000204650	LINC02210	transcribed_unitary_pseudogene	NO	249.398	459	0.162064	0.036914	3.41756e-05	21.2116	0.00432536
chr10_46807388_46807418	TG	BMS1P1	ncRNA_intronic	Skin_Sun_Exposed_Lower_leg	ENSG00000165874	SHLD2P1	transcribed_unprocessed_pseudogene	NO	155.378	556	0.225823	0.0305447	3.41769e-05	21.7122	0.00295645
chr6_29568362_29568473	CTT	UBD;SNORD32B	intergenic	Brain_Cerebellum	ENSG00000230521	.	unprocessed_pseudogene	NO	319.851	202	-0.071077	0.0824641	3.41784e-05	18.5544	0.00565683
chr11_73964765_73964813	TG	DNAJB13	intronic	Cells_EBV-transformed_lymphocytes	ENSG00000175581	MRPL48	Protein coding	NO	122.676	137	0.074997	0.119839	3.41819e-05	16.7409	0.0186632
chr5_146057928_146057968	TC	SH3RF2	intronic	Skin_Not_Sun_Exposed_Suprapubic	ENSG00000173261	PLAC8L1	Protein coding	NO	46.421	507	0.044867	0.0334603	3.41853e-05	21.7819	0.00332751
chr1_45586239_45586323	GT	NASP	intronic	Skin_Sun_Exposed_Lower_leg	ENSG00000234329	RPL7AP16	processed_pseudogene	NO	65.545	557	0.028329	0.0304895	3.41865e-05	21.7183	0.00295688
chr8_22423786_22423812	TC	SLC39A14	intronic	Brain_Cortex	ENSG00000120910	PPP3CC	Protein coding	NO	17.02	199	-0.026903	0.083666	3.41895e-05	18.0819	0.00759107
chr8_95270979_95271013	AC	C8orf37-AS1	ncRNA_intronic	Muscle_Skeletal	ENSG00000156172	CFAP418	Protein coding	NO	1.795	655	0.085403	0.02597	3.41907e-05	18.2614	0.00292323
chr22_46146416_46146515	AAGAG	MIRLET7BHG;PPARA	intergenic	Skin_Not_Sun_Exposed_Suprapubic	ENSG00000280384	.	lncRNA	NO	16.8375	508	0.043133	0.0333944	3.41929e-05	21.7867	0.00332754
chr10_73212845_73212859	TC	FAM149B1	intronic	Lung	ENSG00000272599	.	lncRNA	NO	87.32	466	-0.085012	0.0363647	3.41935e-05	22.3627	0.00442825
chr9_129907580_129907626	GT	FNBP1	intronic	Heart_Atrial_Appendage	ENSG00000136827	TOR1A	Protein coding	NO	83.359	364	-0.038872	0.0463838	3.4194e-05	19.8729	0.00507999
chr19_48774883_48774927	AC	FGF21;BCAT2	intergenic	Skin_Not_Sun_Exposed_Suprapubic	ENSG00000176920	FUT2	Protein coding	NO	78.872	508	-0.086655	0.0333941	3.41961e-05	21.7887	0.00332754
chr12_11202309_11202377	GGAA	TAS2R42;PRB3	intergenic	Testis	ENSG00000212127	TAS2R14	Protein coding	NO	30.77	295	0.113108	0.0570074	3.41974e-05	28.8565	0.00480701
chr4_15885045_15885081	TG	CD38;FGFBP1	intergenic	Adipose_Subcutaneous	ENSG00000004468	CD38	Protein coding	NO	68.467	530	0.020693	0.0320238	3.41974e-05	21.2054	0.00332216
chr8_70471469_70471496	AAC	LOC101926892	ncRNA_exonic	Artery_Aorta	ENSG00000253967	LINC03020	lncRNA	NO	0.3485	346	0.223507	0.0487529	3.42016e-05	20.5155	0.00457935
chr5_179633928_179633953	AAATA	C5orf60;HNRNPH1	intronic	Adipose_Visceral_Omentum	ENSG00000244945	RUFY1-AS1	lncRNA	NO	30.1995	459	-0.064263	0.0369099	3.42108e-05	21.2334	0.00432865
chr19_57222570_57222587	AC	ZNF264	UTR3	Brain_Spinal_cord_cervical_c-1	ENSG00000105146	AURKC	Protein coding	NO	8.4305	120	-0.379235	0.135932	3.42109e-05	17.8768	0.0186605
chr22_31173416_31173442	AC	RNF185	intronic	Whole_Blood	ENSG00000100100	PIK3IP1	Protein coding	NO	117.297	616	0.039843	0.0275961	3.4211e-05	17.9462	0.00300758
chr7_1170422_1170476	TA	ZFAND2A-DT;UNCX	intergenic	Artery_Tibial	ENSG00000178381	ZFAND2A	Protein coding	NO	9.69	158	-0.012483	0.104526	3.42121e-05	20.0003	0.00293489
chr11_8772128_8772160	AC	LOC102724784	ncRNA_intronic	Colon_Sigmoid	ENSG00000166452	AKIP1	Protein coding	NO	138.995	310	-0.144918	0.0543009	3.42125e-05	20.9626	0.00581165
chr1_45326473_45326505	GT	HPDL	upstream	Artery_Tibial	ENSG00000117450	PRDX1	Protein coding	NO	195.365	532	0.031261	0.0319031	3.42138e-05	20.0013	0.00293489
chr14_23036217_23036263	TG	PSMB5	upstream	Thyroid	ENSG00000279656	.	TEC	NO	12.023	534	0.071198	0.0317848	3.42152e-05	22.2807	0.00264994
chr4_119802994_119803032	AG	LINC01365	ncRNA_intronic	Adipose_Visceral_Omentum	ENSG00000245958	SEPTIN7P14	transcribed_unprocessed_pseudogene	NO	345.045	459	0.035714	0.0369093	3.42156e-05	21.2364	0.00432865
chr1_151941389_151941438	AC	THEM4;S100A10	intergenic	Brain_Cerebellum	ENSG00000159445	THEM4	Protein coding	NO	31.7765	202	-0.18528	0.0824543	3.42169e-05	18.5753	0.00566147
chr12_124045014_124045038	AC	ZNF664-RFLNA	intronic	Nerve_Tibial	ENSG00000178882	RFLNA	Protein coding	NO	71.781	488	-0.0854	0.034743	3.42189e-05	22.084	0.0027736
chr11_47519479_47519523	TAAA	CELF1	intronic	Esophagus_Mucosa	ENSG00000134575	ACP2	Protein coding	NO	270.595	449	-0.090098	0.0377196	3.42201e-05	20.7036	0.00358069
chr8_22423786_22423812	TC	SLC39A14	intronic	Thyroid	ENSG00000197181	PIWIL2	Protein coding	NO	71	534	-0.019896	0.0317843	3.42204e-05	22.2841	0.00265003
chr7_77537203_77537234	GGC	PTPN12	upstream	Vagina	ENSG00000127947	PTPN12	Protein coding	YES	0.0765	118	0.058304	0.13811	3.42239e-05	18.7755	0.0301856
chr3_185633608_185633628	CA	SENP2	downstream	Artery_Aorta	ENSG00000163904	SENP2	Protein coding	YES	19.115	346	0.106696	0.048749	3.4227e-05	20.5307	0.00458172
chr2_201132430_201132455	AT	CFLAR	intronic	Prostate	ENSG00000240344	PPIL3	Protein coding	NO	243.139	189	-0.204661	0.0879375	3.42308e-05	22.5706	0.0134785
chr1_1349065_1349127	GGCGC	DVL1	exonic	Pancreas	ENSG00000215014	.	lncRNA	NO	225.006	80	0.461883	0.198667	3.42339e-05	19.4684	0.00679999
chr3_132789532_132789570	GT	NPHP3-AS1	ncRNA_intronic	Colon_Transverse	ENSG00000113971	NPHP3	Protein coding	NO	67.119	328	0.076722	0.0513732	3.42341e-05	21.7906	0.00661323
chr11_113381758_113381856	AAGG	TTC12;ANKK1	intergenic	Skin_Not_Sun_Exposed_Suprapubic	ENSG00000149292	TTC12	Protein coding	NO	17.023	508	-0.079988	0.0333897	3.42377e-05	21.8152	0.00333107
chr17_2236701_2236751	CA	SMG6	intronic	Uterus	ENSG00000167720	SRR	Protein coding	NO	66.657	109	0.100374	0.148859	3.42385e-05	18.326	0.0308634
chr7_64971305_64971343	AATA	ERV3-1-ZNF117;ZNF117	downstream	Brain_Cerebellum	ENSG00000164669	INTS4P1	transcribed_unprocessed_pseudogene	NO	169.917	202	0.203608	0.0824486	3.42391e-05	18.5873	0.00566342
chr17_46112730_46112786	GGGGC	KANSL1	intronic	Prostate	ENSG00000232300	FAM215B	lncRNA	NO	450.037	199	-0.264878	0.0836529	3.42398e-05	22.5765	0.0134785
chr1_95141792_95141832	AC	TLCD4;TLCD4-RWDD3	intronic	Brain_Hypothalamus	ENSG00000122481	RWDD3	Protein coding	NO	92.398	160	-0.045522	0.103261	3.42406e-05	18.2276	0.0146407
chr2_223799208_223799250	AC	AP1S3	intronic	Cells_Cultured_fibroblasts	ENSG00000135900	MRPL44	Protein coding	NO	158.234	427	0.012814	0.0396325	3.42414e-05	18.9439	0.00304075
chr10_5881438_5881480	TA	ANKRD16	intronic	Spleen	ENSG00000134461	ANKRD16	Protein coding	YES	6.511	71	-0.074034	0.221636	3.4242e-05	21.8125	0.00880956
chr19_9675969_9676010	TG	ZNF562	upstream	Esophagus_Mucosa	ENSG00000171466	ZNF562	Protein coding	YES	0.8895	449	-0.035263	0.0377169	3.42426e-05	20.7172	0.00358243
chr6_37985499_37985527	CA	ZFAND3	intronic	Brain_Putamen_basal_ganglia	ENSG00000156639	ZFAND3	Protein coding	YES	55.554	163	0.046464	0.101432	3.42432e-05	17.34	0.0114682
chr4_187461148_187461184	GT	LOC339975	ncRNA_intronic	Adipose_Subcutaneous	ENSG00000250620	LINC02515	lncRNA	NO	52.934	530	0.096101	0.0320189	3.42452e-05	21.235	0.00332629
chr19_44182338_44182384	CG	ZNF226;ZNF227	intergenic	Pituitary	ENSG00000167384	ZNF180	Protein coding	NO	318.134	230	0.067702	0.0726785	3.42463e-05	22.7778	0.00748815
chr15_58586916_58586950	GT	LIPC;ADAM10	intergenic	Brain_Hippocampus	ENSG00000245975	MINDY2-DT	lncRNA	NO	184.041	157	0.061742	0.105155	3.42464e-05	17.776	0.0149504
chr10_92775029_92775055	AAT	HHEX;EXOC6	intergenic	Thyroid	ENSG00000232709	MARK2P9	processed_pseudogene	NO	356.375	506	0.069284	0.0335187	3.425e-05	22.3034	0.002652
chr15_82652115_82652143	TTTA	CPEB1-AS1	ncRNA_intronic	Uterus	ENSG00000197978	GOLGA6L9	Protein coding	NO	222.084	108	0.195683	0.150153	3.42514e-05	18.3329	0.0308634
chr2_112523350_112523372	TG	TTL	intronic	Adipose_Subcutaneous	ENSG00000125630	POLR1B	Protein coding	NO	18.554	530	0.123702	0.0320182	3.42522e-05	21.2394	0.00332645
chr1_75896346_75896394	AC	MSH4	intronic	Skin_Sun_Exposed_Lower_leg	ENSG00000057468	MSH4	Protein coding	YES	99.488	557	0.031128	0.0304826	3.4258e-05	21.7637	0.00296266
chr20_62334753_62334783	AGGGCG	LAMA5	intronic	Heart_Left_Ventricle	ENSG00000228812	LAMA5-AS1	lncRNA	NO	18.202	350	-0.142817	0.048196	3.42639e-05	18.4538	0.0059071
chr13_24764888_24764924	GT	RNF17	intronic	Esophagus_Mucosa	ENSG00000151849	CENPJ	Protein coding	NO	121.173	449	-0.01655	0.0377143	3.42642e-05	20.7303	0.00358407
chr8_143347688_143347732	CAGC	TOP1MT	intronic	Skin_Not_Sun_Exposed_Suprapubic	ENSG00000253716	MINCR	lncRNA	NO	66.005	508	0.098598	0.0333866	3.42666e-05	21.8336	0.00333287
chr10_80444804_80444820	CA	PRXL2A;TSPAN14	intergenic	Brain_Spinal_cord_cervical_c-1	ENSG00000122359	ANXA11	Protein coding	NO	239.24	120	-0.08585	0.135909	3.42674e-05	17.9063	0.0186719
chr19_19249045_19249086	TG	NCAN	intronic	Lung	ENSG00000064547	LPAR2	Protein coding	NO	378.735	466	0.058041	0.0363558	3.42709e-05	22.4133	0.00443739
chr7_100574632_100574648	CA	ZASP;LRCH4	UTR5;UTR3	Small_Intestine_Terminal_Ileum	ENSG00000205307	SAP25	Protein coding	NO	0.74	172	0.036834	0.0963061	3.42719e-05	19.1607	0.0147731
chr17_76639638_76639696	AC	ST6GALNAC1	intronic	Artery_Aorta	ENSG00000182534	MXRA7	Protein coding	NO	49.038	346	0.051416	0.0487419	3.42733e-05	20.5585	0.00458689
chr10_49956426_49956470	GT	TIMM23B-AGAP6	ncRNA_intronic	Breast_Mammary_Tissue	ENSG00000204149	AGAP6	Protein coding	NO	25.742	371	0.041133	0.0455116	3.42738e-05	22.163	0.00567699
chr17_81005029_81005069	TG	CHMP6;BAIAP2-DT	intergenic	Esophagus_Gastroesophageal_Junction	ENSG00000176108	CHMP6	Protein coding	NO	10.405	322	0.030456	0.0523055	3.42752e-05	20.7198	0.00534038
chr22_41844033_41844065	AC	SREBF2	intronic	Esophagus_Gastroesophageal_Junction	ENSG00000100413	POLR3H	Protein coding	NO	299.443	322	0.041852	0.0523053	3.42766e-05	20.7207	0.00534038
chr4_8391001_8391073	TGTATA	ACOX3	intronic	Colon_Sigmoid	ENSG00000251615	.	lncRNA	NO	32.699	310	-0.080334	0.0542896	3.42793e-05	21.0035	0.00582137
chr1_75896346_75896394	AC	MSH4	intronic	Artery_Aorta	ENSG00000117054	ACADM	Protein coding	NO	145.919	346	0.022308	0.04874	3.42856e-05	20.5658	0.00458751
chr22_41449989_41450017	TG	TOB2;PHF5A	intergenic	Testis	ENSG00000100162	CENPM	Protein coding	NO	490.216	296	-0.031963	0.056803	3.42859e-05	28.9312	0.00481865
chr12_54013945_54014055	TC	HOXC8;HOXC4	intergenic	Esophagus_Gastroesophageal_Junction	ENSG00000197757	HOXC6	Protein coding	NO	1.897	322	0.011879	0.0523037	3.42862e-05	20.7265	0.0053405
chr6_27374385_27374423	GT	ZNF204P	ncRNA_intronic	Spleen	ENSG00000124613	ZNF391	Protein coding	NO	0.211	205	0.083281	0.0812664	3.42862e-05	21.8407	0.00881739
chr19_20409961_20409987	AC	ZNF826P	ncRNA_intronic	Heart_Left_Ventricle	ENSG00000231205	ZNF826P	transcribed_unprocessed_pseudogene	YES	0.015	350	0.042296	0.0481926	3.42868e-05	18.4661	0.00590916
chr7_100634177_100634219	AC	TFR2	intronic	Skin_Sun_Exposed_Lower_leg	ENSG00000146828	SLC12A9	Protein coding	NO	192.622	557	0.017165	0.0304796	3.42886e-05	21.7831	0.00296464
chr10_77873031_77873052	CA	DLG5	intronic	Skin_Sun_Exposed_Lower_leg	ENSG00000151208	DLG5	Protein coding	YES	3.8505	557	-0.105931	0.0304795	3.42902e-05	21.7842	0.00296464
chr8_12927867_12927977	AAGG	LINC00681;TRMT9B	intergenic	Artery_Tibial	ENSG00000270154	.	lncRNA	NO	451.46	532	-0.056572	0.0318948	3.42955e-05	20.049	0.00294147
chr21_6105691_6105742	GCC	LINC00319;SIK1B	intergenic	Whole_Blood	ENSG00000275993	.	artifact	NO	5.4145	615	-0.080766	0.0276329	3.42974e-05	17.9916	0.00301467
chr6_138803317_138803343	AC	ECT2L	intronic	Pituitary	ENSG00000279968	CCDC28A-AS1	lncRNA	NO	29.678	230	-0.104941	0.0726668	3.42978e-05	22.8121	0.00749658
chr12_9947835_9947865	GT	CLEC12A-AS1	downstream	Pancreas	ENSG00000172322	CLEC12A	Protein coding	NO	3.466	275	0.158452	0.0610407	3.43033e-05	19.5079	0.0068114
chr1_93252019_93252039	TCTA	CCDC18	intronic	Brain_Caudate_basal_ganglia	ENSG00000117500	TMED5	Protein coding	NO	71.513	184	-0.133693	0.090227	3.43035e-05	17.9976	0.00936606
chr22_31173416_31173442	AC	RNF185	intronic	Minor_Salivary_Gland	ENSG00000198089	SFI1	Protein coding	NO	315.259	142	0.083621	0.11576	3.43045e-05	18.6302	0.0195695
chr1_212224368_212224382	AG	LINC02608	ncRNA_intronic	Brain_Caudate_basal_ganglia	ENSG00000066027	PPP2R5A	Protein coding	NO	61.035	184	-0.088241	0.090226	3.43072e-05	17.9995	0.00936606
chr10_73102241_73102289	AC	P4HA1;NUDT13	intergenic	Spleen	ENSG00000272630	.	lncRNA	NO	0.968	205	-0.084389	0.0812609	3.43079e-05	21.8544	0.00881939
chr12_100231270_100231322	GT	ACTR6;DEPDC4	intergenic	Skin_Sun_Exposed_Lower_leg	ENSG00000238105	GOLGA2P5	transcribed_unprocessed_pseudogene	NO	58.137	557	-0.035455	0.0304775	3.43107e-05	21.7972	0.00296601
chr11_113452470_113452487	GC	DRD2	intronic	Stomach	ENSG00000149295	DRD2	Protein coding	YES	4.7575	286	0.066312	0.0587416	3.43131e-05	20.8952	0.00919633
chr12_9332317_9332345	AG	LOC642846;LINC02367	intergenic	Colon_Sigmoid	ENSG00000214776	.	transcribed_unprocessed_pseudogene	NO	148.277	310	-0.084455	0.0542837	3.43137e-05	21.0246	0.00582559
chr18_37247339_37247367	AG	CELF4	intronic	Skin_Not_Sun_Exposed_Suprapubic	ENSG00000134779	TPGS2	Protein coding	NO	418.137	508	0.087151	0.0333815	3.4315e-05	21.8645	0.00333707
chr5_112735500_112735518	AT	APC	intronic	Colon_Transverse	ENSG00000129625	REEP5	Protein coding	NO	185.995	324	-0.119316	0.051982	3.43163e-05	21.8429	0.006626
chr4_102653220_102653266	CA	MANBA	intronic	Colon_Transverse	ENSG00000145354	CISD2	Protein coding	NO	215.731	328	-0.017686	0.0513592	3.4321e-05	21.8459	0.006626
chr1_17003585_17003631	CA	ATP13A2	intronic	Lung	ENSG00000235241	.	processed_pseudogene	NO	114.513	466	0.101304	0.0363499	3.43214e-05	22.4463	0.00444183
chr14_103423200_103423214	TT	MARK3	intronic	Skin_Sun_Exposed_Lower_leg	ENSG00000075413	MARK3	Protein coding	YES	4.541	552	0.006572	0.0307493	3.43226e-05	21.8047	0.00296663
chr5_1667574_1667630	GGGGGCGCGCGGGGC	LOC728613;MIR4277	intergenic	Thyroid	ENSG00000185986	SDHAP3	transcribed_unprocessed_pseudogene	NO	74.313	513	-0.066039	0.0330592	3.43228e-05	22.3508	0.00265691
chr22_20955479_20955502	AT	CRKL;LINC01637	intergenic	Colon_Sigmoid	ENSG00000241973	PI4KA	Protein coding	NO	96.0735	95	0.003494	0.169325	3.4324e-05	21.0309	0.00582574
chr20_2669361_2669386	AC	IDH3B;EBF4	intergenic	Thyroid	ENSG00000101361	NOP56	Protein coding	NO	12.4245	534	-0.026645	0.0317737	3.43256e-05	22.3526	0.00265691
chr4_151409001_151409062	GGC	FAM160A1	upstream	Stomach	ENSG00000251455	.	lncRNA	NO	265.452	77	0.388992	0.205725	3.43264e-05	20.9033	0.00919633
chr12_6846689_6846699	CA	CDCA3	UTR3	Brain_Putamen_basal_ganglia	ENSG00000248593	DSTNP2	transcribed_unprocessed_pseudogene	NO	38.204	163	0.143476	0.101406	3.43275e-05	17.3827	0.0114878
chr7_19108729_19108771	GT	HDAC9;TWIST1	intergenic	Esophagus_Muscularis	ENSG00000122691	TWIST1	Protein coding	NO	8.174	417	0.048715	0.0405576	3.43299e-05	20.6036	0.00366351
chr1_119646322_119646364	AC	ZNF697	intronic	Muscle_Skeletal	ENSG00000143067	ZNF697	Protein coding	YES	1.923	655	0.059602	0.0259583	3.43313e-05	18.3365	0.00293478
chr11_31668675_31668721	GT	ELP4	intronic	Testis	ENSG00000148950	IMMP1L	Protein coding	NO	159.053	296	-0.029439	0.0567946	3.4333e-05	28.9709	0.00482286
chr3_50614500_50614542	GT	MAPKAPK3	intronic	Adrenal_Gland	ENSG00000114735	HEMK1	Protein coding	NO	37.397	203	0.061024	0.0820308	3.43336e-05	17.4993	0.00937545
chr19_43852977_43853021	TG	ZNF283	downstream	Adrenal_Gland	ENSG00000104783	KCNN4	Protein coding	NO	72.023	203	0.085175	0.0820305	3.43345e-05	17.4997	0.00937545
chr14_37040352_37040447	GAAA	SLC25A21	intronic	Pancreas	ENSG00000183032	SLC25A21	Protein coding	YES	131.946	275	0.039833	0.0610346	3.43355e-05	19.5261	0.00681378
chr17_63774201_63774259	CGG	DDX42	UTR5	Artery_Aorta	ENSG00000266173	STRADA	Protein coding	NO	32.244	346	-0.049682	0.0487319	3.43389e-05	20.5978	0.00459228
chr3_51609698_51609740	TG	RAD54L2	intronic	Whole_Blood	ENSG00000164082	GRM2	Protein coding	NO	97.349	616	0.085398	0.0275849	3.43389e-05	18.0134	0.00301782
chr5_177554489_177554531	CGC	FAM193B	UTR5	Pancreas	ENSG00000146067	FAM193B	Protein coding	YES	0.031	80	0.068224	0.198606	3.43392e-05	19.5283	0.00681378
chr7_100574632_100574648	CA	ZASP;LRCH4	UTR5;UTR3	Spleen	ENSG00000077454	LRCH4	Protein coding	NO	2.455	205	0.043179	0.0812527	3.43408e-05	21.8754	0.00882428
chr3_44463011_44463051	TG	ZNF445	intronic	Colon_Sigmoid	ENSG00000196653	ZNF502	Protein coding	NO	249.612	310	-0.075254	0.054279	3.43415e-05	21.0416	0.00582708
chr2_127387398_127387422	AC	MAP3K2	intronic	Brain_Spinal_cord_cervical_c-1	ENSG00000236682	MAP3K2-DT	lncRNA	NO	0.763	120	-0.173949	0.135878	3.43423e-05	17.9455	0.0186932
chr6_36948619_36948698	TTCC	PI16	intronic	Brain_Anterior_cingulate_cortex_BA24	ENSG00000164530	PI16	Protein coding	YES	0.3955	141	0.032379	0.116532	3.43423e-05	17.7318	0.0151019
chr15_66892299_66892340	CA	SMAD6;LINC02206	intergenic	Adrenal_Gland	ENSG00000277152	.	lncRNA	NO	32.0165	203	0.110677	0.0820284	3.43428e-05	17.504	0.00937545
chr6_28504099_28504136	AC	GPX6	UTR3	Thyroid	ENSG00000272009	.	lncRNA	NO	422.988	534	0.077972	0.0317718	3.4344e-05	22.3645	0.00265802
chr10_44996818_44996854	GT	ZNF22-AS1	ncRNA_intronic	Artery_Aorta	ENSG00000165511	ZNF22-AS1	lncRNA	YES	4.052	346	0.079724	0.0487311	3.43441e-05	20.601	0.00459228
chr8_17875481_17875616	TCTT	FGL1	intronic	Brain_Putamen_basal_ganglia	ENSG00000104760	FGL1	Protein coding	YES	0.8835	163	0.01832	0.1014	3.4347e-05	17.3925	0.0114878
chr3_72875327_72875371	AC	SHQ1;GXYLT2	intergenic	Nerve_Tibial	ENSG00000144736	SHQ1	Protein coding	NO	13.435	488	0.029496	0.0347287	3.43493e-05	22.1682	0.0027832
chr11_2014778_2014823	CCT	H19;IGF2	intergenic	Colon_Transverse	ENSG00000226416	MRPL23-AS1	lncRNA	NO	24.8075	328	0.025656	0.0513545	3.435e-05	21.8643	0.00662757
chr17_6441131_6441181	CA	AIPL1;PIMREG	intergenic	Brain_Cerebellum	ENSG00000091622	PITPNM3	Protein coding	NO	22.725	202	-0.062594	0.0824202	3.43507e-05	18.6479	0.00567842
chr6_27528378_27528432	AC	ZNF184;LINC01012	intergenic	Prostate	ENSG00000124613	ZNF391	Protein coding	NO	139.413	199	-0.072566	0.0836241	3.43513e-05	22.65	0.0135094
chr12_6465466_6465492	GT	VAMP1	intronic	Adipose_Subcutaneous	ENSG00000139190	VAMP1	Protein coding	YES	0.793	502	-0.037587	0.0337712	3.43563e-05	21.3039	0.00333603
chr4_105443591_105443637	CA	PPA2	intronic	Colon_Sigmoid	ENSG00000138777	PPA2	Protein coding	YES	5.757	310	-0.027292	0.0542764	3.43566e-05	21.0509	0.00582804
chr9_91852624_91852650	AC	ROR2	intronic	Brain_Amygdala	ENSG00000234537	.	unprocessed_pseudogene	NO	279.761	120	0.129704	0.135872	3.43575e-05	17.5028	0.0234936
chr19_15957549_15957589	AC	OR10H4;LINC00661	intergenic	Prostate	ENSG00000267594	CYP4F24P	unprocessed_pseudogene	NO	177.66	199	-0.062761	0.0836221	3.43593e-05	22.6553	0.0135094
chr2_185457113_185457178	AAAAT	LOC105373782;FSIP2-AS2	intergenic	Uterus	ENSG00000226747	FSIP2-AS2	lncRNA	NO	281.575	107	0.163675	0.151426	3.43595e-05	18.3907	0.0309088
chr17_45895048_45895090	GT	MAPT-AS1	ncRNA_intronic	Muscle_Skeletal	ENSG00000214425	LRRC37A4P	transcribed_unprocessed_pseudogene	NO	344.734	655	-0.173632	0.0259558	3.43616e-05	18.3527	0.0029369
chr3_16480998_16481030	AC	RFTN1	intronic	Esophagus_Muscularis	ENSG00000131378	RFTN1	Protein coding	YES	1.851	417	0.09727	0.0405534	3.43633e-05	20.6236	0.00366642
chr4_102653220_102653266	CA	MANBA	intronic	Skin_Not_Sun_Exposed_Suprapubic	ENSG00000246560	UBE2D3-AS1	lncRNA	NO	174.368	508	0.037639	0.0333762	3.43651e-05	21.8964	0.00334143
chr2_111976522_111976570	TG	MERTK	intronic	Brain_Cerebellar_Hemisphere	ENSG00000144152	FBLN7	Protein coding	NO	161.839	166	-0.092391	0.099629	3.43668e-05	18.4014	0.00772518
chr2_127770692_127770736	AAAT	WDR33	intronic	Nerve_Tibial	ENSG00000169994	MYO7B	Protein coding	NO	136.488	487	0.138538	0.034797	3.43682e-05	22.1803	0.00278438
chr8_102813615_102813682	AC	GASAL1;AZIN1	intergenic	Esophagus_Mucosa	ENSG00000155096	AZIN1	Protein coding	NO	16.5785	449	0.061321	0.0377017	3.43703e-05	20.7944	0.00359392
chr4_146214459_146214491	GT	REELD1	upstream	Brain_Frontal_Cortex_BA9	ENSG00000279845	.	TEC	NO	33.624	165	0.164163	0.100209	3.4371e-05	17.987	0.0114012
chr1_88848611_88848651	GT	PKN2;GTF2B	intergenic	Brain_Anterior_cingulate_cortex_BA24	ENSG00000137944	KYAT3	Protein coding	NO	139.724	141	-0.104551	0.116522	3.43719e-05	17.747	0.0151019
chr6_29953121_29953160	TAAC	HLA-A;HCG9	intergenic	Brain_Nucleus_accumbens_basal_ganglia	ENSG00000281831	HCP5B	lncRNA	NO	79.3575	191	0.234785	0.087008	3.43739e-05	18.1389	0.00930932
chr3_195537481_195537519	TG	PPP1R2	intronic	Artery_Aorta	ENSG00000229178	.	lncRNA	NO	120.427	346	-0.038338	0.0487261	3.43765e-05	20.6204	0.00459558
chr22_41747049_41747067	ATA	MEI1	intronic	Spleen	ENSG00000100417	PMM1	Protein coding	NO	157.187	205	0.168427	0.0812437	3.43766e-05	21.8983	0.00882994
chr14_75146908_75146944	AGAT	TMED10	intronic	Heart_Left_Ventricle	ENSG00000119640	ACYP1	Protein coding	NO	77.443	350	0.207656	0.0481789	3.43769e-05	18.5146	0.00592279
chr21_44047532_44047566	TG	TRAPPC10	intronic	Artery_Coronary	ENSG00000241945	PWP2	Protein coding	NO	59.824	195	0.10294	0.0852785	3.43777e-05	17.9797	0.0123233
chr13_40615528_40615576	ATAC	FOXO1	intronic	Pituitary	ENSG00000176268	CYCSP34	processed_pseudogene	NO	248.35	230	0.196762	0.0726482	3.43803e-05	22.867	0.00751215
chr7_101159956_101160008	AC	AP1S1	intronic	Brain_Hippocampus	ENSG00000106400	ZNHIT1	Protein coding	NO	58.183	157	-0.033057	0.105111	3.4383e-05	17.8469	0.0149974
chr11_118045330_118045360	CA	SMIM35	intronic	Skin_Sun_Exposed_Lower_leg	ENSG00000137648	TMPRSS4	Protein coding	NO	31.667	557	0.038882	0.0304702	3.43865e-05	21.8453	0.00297175
chr6_29953121_29953160	TAAC	HLA-A;HCG9	intergenic	Nerve_Tibial	ENSG00000204681	GABBR1	Protein coding	NO	319.164	487	0.05256	0.0347949	3.43874e-05	22.1928	0.00278535
chr2_202634994_202635017	CGG	FAM117B	UTR5	Nerve_Tibial	ENSG00000163596	ICA1L	Protein coding	NO	185.016	488	-0.06165	0.0347243	3.43889e-05	22.1937	0.00278535
chr1_155739517_155739546	TG	DAP3	downstream	Skin_Not_Sun_Exposed_Suprapubic	ENSG00000203761	MSTO2P	unprocessed_pseudogene	NO	6.2975	508	0.055068	0.0333736	3.43893e-05	21.9118	0.00334328
chr7_66598828_66598861	CTG	GS1-124K5.11;KCTD7	intergenic	Brain_Cortex	ENSG00000241258	CRCP	Protein coding	NO	448.182	199	0.078597	0.0836142	3.43899e-05	18.1879	0.00762596
chr16_4483160_4483224	GT	HMOX2	intronic	Brain_Frontal_Cortex_BA9	ENSG00000089486	CDIP1	Protein coding	NO	30.957	165	0.036608	0.100203	3.43921e-05	17.998	0.0114012
chr1_94438301_94438343	AC	ABCD3	intronic	Breast_Mammary_Tissue	ENSG00000117528	ABCD3	Protein coding	YES	19.491	377	-0.02882	0.0447823	3.43921e-05	22.2395	0.00569121
chr2_17622506_17622614	AAAG	VSNL1	intronic	Breast_Mammary_Tissue	ENSG00000178295	GEN1	Protein coding	NO	131.298	377	-0.027759	0.0447821	3.43933e-05	22.2402	0.00569121
chr17_78836798_78836818	AC	USP36	intronic	Breast_Mammary_Tissue	ENSG00000055483	USP36	Protein coding	YES	1.986	377	0.060322	0.0447819	3.43949e-05	22.2413	0.00569121
chr5_132885249_132885277	GT	AFF4	intronic	Muscle_Skeletal	ENSG00000164405	UQCRQ	Protein coding	NO	18.606	655	-0.055299	0.025953	3.43959e-05	18.371	0.00293936
chr19_43609359_43609377	GA	ZNF428	intronic	Whole_Blood	ENSG00000073050	XRCC1	Protein coding	NO	28.895	616	0.018662	0.0275797	3.4398e-05	18.0444	0.00302251
chr20_3982103_3982135	TC	RNF24	intronic	Skin_Sun_Exposed_Lower_leg	ENSG00000088888	MAVS	Protein coding	NO	135.285	557	-0.021165	0.030469	3.43983e-05	21.8528	0.00297236
chr3_58172511_58172551	AC	FLNB	downstream	Spleen	ENSG00000244161	FLNB-AS1	lncRNA	NO	1.895	205	-0.049871	0.0812374	3.44015e-05	21.9141	0.00883277
chr19_21196060_21196090	GT	ZNF431	downstream	Colon_Sigmoid	ENSG00000268658	LINC00664	lncRNA	NO	287.299	310	0.081862	0.0542686	3.44023e-05	21.0789	0.00583417
chr10_73212845_73212859	TC	FAM149B1	intronic	Kidney_Cortex	ENSG00000166321	NUDT13	Protein coding	NO	102.322	70	-0.175978	0.224415	3.44064e-05	18.0046	0.0909322
chr2_54744905_54744963	AC	EML6	intronic	Prostate	ENSG00000237887	RPL23AP32	processed_pseudogene	NO	215.591	199	0.042661	0.0836098	3.44071e-05	22.6868	0.0135201
chr10_27226449_27226487	AC	ACBD5	intronic	Colon_Transverse	ENSG00000230445	LRRC37A6P	transcribed_processed_pseudogene	NO	24.094	328	-0.093042	0.0513448	3.44102e-05	21.9027	0.00663517
chr7_102419845_102419895	TG	LOC100630923	ncRNA_intronic	Whole_Blood	ENSG00000128563	PRKRIP1	Protein coding	NO	15.513	616	0.029411	0.0275786	3.44106e-05	18.051	0.00302311
chr17_58369068_58369092	AC	RNF43	intronic	Adipose_Subcutaneous	ENSG00000121101	TEX14	Protein coding	NO	195.178	530	-0.059729	0.0320019	3.44127e-05	21.3389	0.00334046
chr19_36572718_36572742	TATC	ZNF529	intronic	Brain_Cortex	ENSG00000267260	.	lncRNA	NO	200.37	199	-0.220566	0.0836082	3.4413e-05	18.2001	0.00762789
chr7_30766195_30766233	CA	INMT-MINDY4	ncRNA_intronic	Artery_Coronary	ENSG00000106125	MINDY4	Protein coding	NO	5.203	195	-0.105718	0.0852692	3.44131e-05	17.9982	0.0123275
chr7_66683727_66683755	TTAT	RABGEF1	intronic	Adipose_Visceral_Omentum	ENSG00000229180	RABGEF1P1	transcribed_unprocessed_pseudogene	NO	106.818	459	-0.082526	0.0368862	3.44133e-05	21.3591	0.00435012
chr5_151738987_151739013	GT	CLMAT3;ATOX1	intergenic	Brain_Cerebellar_Hemisphere	ENSG00000177556	ATOX1	Protein coding	NO	7.563	166	0.148998	0.0996148	3.44135e-05	18.4264	0.00773243
chr15_80091160_80091186	GT	ZFAND6	intronic	Heart_Left_Ventricle	ENSG00000103876	FAH	Protein coding	NO	61.317	350	0.069401	0.0481732	3.44148e-05	18.5351	0.00592742
chr11_74461292_74461324	TG	KCNE3	intronic	Heart_Atrial_Appendage	ENSG00000175538	KCNE3	Protein coding	YES	1.059	364	-0.083206	0.046351	3.4418e-05	20.0031	0.00511066
chr7_72437517_72437547	TG	CALN1	intronic	Adipose_Subcutaneous	ENSG00000196313	POM121	Protein coding	NO	441.817	530	-0.054566	0.0320012	3.44196e-05	21.3431	0.00334061
chr17_3580023_3580042	CCCCG	TRPV1	intronic	Brain_Anterior_cingulate_cortex_BA24	ENSG00000197417	SHPK	Protein coding	NO	56.2175	141	-0.147935	0.116505	3.44197e-05	17.7717	0.0151019
chr7_90250187_90250235	GA	CFAP69	intronic	Thyroid	ENSG00000105793	GTPBP10	Protein coding	NO	85.012	534	-0.023143	0.0317642	3.44197e-05	22.4139	0.00266324
chr18_12876296_12876314	AAG	PTPN2	intronic	Lung	ENSG00000260302	LINC01882	lncRNA	NO	100.165	466	0.05186	0.0363384	3.44218e-05	22.512	0.00445341
chr15_58750792_58750816	GT	ADAM10;LOC101928725	intergenic	Whole_Blood	ENSG00000128923	MINDY2	Protein coding	NO	20.388	616	0.030904	0.0275775	3.4423e-05	18.0575	0.00302333
chr12_9454269_9454305	GT	LOC408186	ncRNA_intronic	Brain_Anterior_cingulate_cortex_BA24	ENSG00000256594	.	transcribed_unprocessed_pseudogene	NO	199.396	141	0.232445	0.116502	3.44275e-05	17.7757	0.0151019
chr8_22357784_22357826	TG	PIWIL2	downstream	Artery_Aorta	ENSG00000197181	PIWIL2	Protein coding	YES	5.006	346	0.095077	0.0487183	3.44275e-05	20.651	0.00460137
chr1_59379162_59379192	AC	FGGY	intronic	Artery_Tibial	ENSG00000270457	.	lncRNA	NO	89.537	532	0.046733	0.0318812	3.44301e-05	20.1277	0.00295257
chr5_181057008_181057044	TG	BTNL9	UTR3	Adipose_Visceral_Omentum	ENSG00000113303	BTNL8	Protein coding	NO	145.537	459	-0.133516	0.036884	3.44326e-05	21.371	0.00435113
chr9_73077866_73077888	TG	ALDH1A1;ANXA1	intergenic	Heart_Atrial_Appendage	ENSG00000236849	LINC01474	lncRNA	NO	203.742	364	-0.190711	0.0463487	3.44344e-05	20.0126	0.00511178
chr3_44510726_44510777	GGCGGCG	ZNF852	upstream	Colon_Sigmoid	ENSG00000196653	ZNF502	Protein coding	NO	201.892	95	-0.094952	0.16927	3.44351e-05	21.099	0.00583659
chr19_19596362_19596386	AATA	PBX4	intronic	Colon_Sigmoid	ENSG00000187664	HAPLN4	Protein coding	NO	333.57	310	0.253846	0.054263	3.44356e-05	21.0993	0.00583659
chr3_134785563_134785622	TTC	KY;EPHB1	intergenic	Esophagus_Muscularis	ENSG00000154928	EPHB1	Protein coding	NO	9.6675	412	-0.027231	0.0410286	3.44378e-05	20.6683	0.00367372
chr11_78095234_78095267	AC	NDUFC2-KCTD14;ALG8	intergenic	Prostate	ENSG00000151366	NDUFC2	Protein coding	NO	15.3885	199	0.039294	0.0836011	3.44408e-05	22.709	0.0135253
chr15_84669343_84669379	CA	SEC11A	downstream	Artery_Aorta	ENSG00000177082	WDR73	Protein coding	NO	15.018	346	-0.101556	0.048716	3.44425e-05	20.66	0.00460181
chr10_73212845_73212859	TC	FAM149B1	intronic	Brain_Putamen_basal_ganglia	ENSG00000166321	NUDT13	Protein coding	NO	102.322	163	-0.16654	0.101368	3.4449e-05	17.4442	0.0115143
chr4_135732_135740	TA	ZNF718	intronic	Breast_Mammary_Tissue	ENSG00000250312	ZNF718	Protein coding	YES	11.198	120	-0.048566	0.135833	3.4453e-05	22.2788	0.0056979
chr3_136841732_136841776	AAAT	SLC35G2	intronic	Pituitary	ENSG00000273486	.	lncRNA	NO	2.733	228	-0.181843	0.0732515	3.44544e-05	22.9162	0.00752586
chr17_43317155_43317181	TTC	RNU2-1;LINC00910	intergenic	Small_Intestine_Terminal_Ileum	ENSG00000236383	CCDC200	Protein coding	NO	11.771	172	-0.006542	0.0962523	3.44546e-05	19.2629	0.0148335
chr17_16406792_16406838	AAAT	UBB;TRPV2	intergenic	Brain_Anterior_cingulate_cortex_BA24	ENSG00000187688	TRPV2	Protein coding	NO	8.756	141	0.313989	0.116492	3.44552e-05	17.7901	0.0151019
chr1_178113511_178113565	GT	RASAL2	intronic	Esophagus_Mucosa	ENSG00000075391	RASAL2	Protein coding	YES	7.423	449	0.018125	0.0376915	3.44559e-05	20.8462	0.00360225
chr8_30887889_30887929	AT	TEX15	intronic	Whole_Blood	ENSG00000104695	PPP2CB	Protein coding	NO	73.595	199	-0.04505	0.0835962	3.44598e-05	18.0768	0.00302591
chr8_142767887_142767935	GAAT	LYNX1-SLURP2;SLURP2	intronic	Lung	ENSG00000160886	LY6K	Protein coding	NO	66.312	466	-0.212296	0.036334	3.44604e-05	22.5372	0.00445752
chr1_120471324_120471370	AC	PDE4DIPP2	ncRNA_intronic	Heart_Left_Ventricle	ENSG00000274642	.	unprocessed_pseudogene	NO	274.262	350	0.139376	0.0481658	3.4464e-05	18.5615	0.00593399
chr21_46228815_46228851	CCCGCCCCT	LSS	UTR5	Brain_Frontal_Cortex_BA9	ENSG00000182362	YBEY	Protein coding	NO	57.509	165	0.174686	0.10018	3.44643e-05	18.0358	0.0114151
chr8_11492272_11492320	GT	FAM167A;BLK	intergenic	Small_Intestine_Terminal_Ileum	ENSG00000255310	.	lncRNA	NO	382.57	172	0.052694	0.0962492	3.44651e-05	19.2687	0.0148335
chr16_20678011_20678043	AAAT	ACSM1	intronic	Prostate	ENSG00000005187	ACSM3	Protein coding	NO	3.419	199	-0.118092	0.0835946	3.44659e-05	22.7256	0.0135271
chr20_45833148_45833213	AGAA	SNX21	upstream	Esophagus_Gastroesophageal_Junction	ENSG00000124116	WFDC3	Protein coding	NO	41.2485	322	0.095395	0.0522742	3.44661e-05	20.8353	0.00536576
chr1_150579758_150579814	GGCCGG	MCL1	upstream	Whole_Blood	ENSG00000203804	ADAMTSL4-AS1	lncRNA	NO	17.671	615	0.070174	0.0276178	3.44701e-05	18.0822	0.00302591
chr3_51704886_51704916	GT	TEX264	downstream	Skin_Sun_Exposed_Lower_leg	ENSG00000164082	GRM2	Protein coding	NO	2.167	557	-0.07001	0.0304621	3.44702e-05	21.8985	0.00297817
chr17_38944848_38944870	TG	FBXO47	intronic	Whole_Blood	ENSG00000263874	LASP1NB	Protein coding	NO	19.691	616	-0.01679	0.0275733	3.44714e-05	18.0829	0.00302591
chr19_18221070_18221095	CCCCG	PDE4C	intronic	Lung	ENSG00000105650	PDE4C	Protein coding	YES	0.0395	466	-0.041299	0.0363326	3.44727e-05	22.5453	0.00445823
chr6_35532641_35532655	TG	TULP1;FKBP5	intergenic	Brain_Hippocampus	ENSG00000112041	TULP1	Protein coding	NO	19.752	157	-0.04884	0.105082	3.44736e-05	17.894	0.0150243
chr12_9606648_9606760	TA	KLRB1	intronic	Thyroid	ENSG00000214826	DDX12P	unprocessed_pseudogene	NO	158.475	144	0.012118	0.114163	3.44743e-05	22.4494	0.00266715
chr6_99818495_99818525	CCCCCT	PRDM13;MCHR2	intergenic	Adipose_Visceral_Omentum	ENSG00000219755	.	processed_pseudogene	NO	242.798	459	-0.032247	0.036879	3.44752e-05	21.3975	0.00435439
chr5_55591297_55591343	GT	PLPP1;SLC38A9	intergenic	Brain_Caudate_basal_ganglia	ENSG00000152670	DDX4	Protein coding	NO	146.697	184	-0.082209	0.0901778	3.44812e-05	18.0909	0.00940762
chr19_58543062_58543091	AT	TRIM28	upstream	Heart_Left_Ventricle	ENSG00000152475	ZNF837	Protein coding	NO	162.047	348	-0.204678	0.0484351	3.44813e-05	18.5709	0.00593508
chr12_123601512_123601546	AAC	DDX55	upstream	Breast_Mammary_Tissue	ENSG00000278112	.	lncRNA	NO	81.673	377	0.115331	0.0447696	3.44825e-05	22.2979	0.00569864
chr6_30813412_30813430	GT	LINC00243	ncRNA_exonic	Colon_Transverse	ENSG00000228022	HCG20	lncRNA	NO	31.463	328	-0.060571	0.0513332	3.44826e-05	21.9488	0.00664712
chr16_4768719_4768766	CGCCC	ZNF500;SEPTIN12	intergenic	Breast_Mammary_Tissue	ENSG00000103199	ZNF500	Protein coding	NO	1.1185	377	0.172995	0.0447694	3.44839e-05	22.2988	0.00569864
chr19_37142521_37142555	TG	ZNF420;ZNF585A	intergenic	Muscle_Skeletal	ENSG00000198453	ZNF568	Protein coding	NO	151.485	655	0.074774	0.0259458	3.44839e-05	18.418	0.00294594
chr2_86581741_86581785	TA	RNF103-CHMP3	intronic	Esophagus_Gastroesophageal_Junction	ENSG00000115561	CHMP3	Protein coding	NO	18.284	107	0.041409	0.15137	3.44854e-05	20.8469	0.00536738
chr1_89408644_89408733	CT	GBP1P1	ncRNA_intronic	Heart_Atrial_Appendage	ENSG00000225492	GBP1P1	transcribed_unprocessed_pseudogene	YES	1.6305	364	-0.053152	0.0463411	3.44863e-05	20.0428	0.00511818
chr1_244970633_244970681	CCGCC	LOC101928068	ncRNA_intronic	Brain_Frontal_Cortex_BA9	ENSG00000203666	EFCAB2	Protein coding	NO	0.234	162	0.043189	0.101957	3.44905e-05	18.0495	0.0114165
chr17_63650658_63650696	AG	MAP3K3	intronic	Whole_Blood	ENSG00000108592	FTSJ3	Protein coding	NO	171.346	616	-0.058736	0.0275711	3.44965e-05	18.096	0.00302761
chr5_140589662_140589704	AC	SLC35A4;CD14	intergenic	Breast_Mammary_Tissue	ENSG00000283602	.	transcribed_unitary_pseudogene	NO	4.058	377	-0.171779	0.0447675	3.44975e-05	22.3076	0.00569944
HTT	CAG	HTT	exonic	Muscle_Skeletal	ENSG00000188981	MSANTD1	Protein coding	NO	169.464	652	-0.042542	0.0260628	3.44986e-05	18.4258	0.00294638
chr17_46241046_46241094	AAAAT	KANSL1;ARL17B	intergenic	Brain_Cerebellum	ENSG00000232300	FAM215B	lncRNA	NO	321.725	201	0.174243	0.0827798	3.44994e-05	18.7286	0.00570126
chr7_65859121_65859157	TTTA	LOC441242;VKORC1L1	intergenic	Liver	ENSG00000224316	GTF2IP5	unprocessed_pseudogene	NO	85.519	194	0.258303	0.0856721	3.44995e-05	16.5759	0.0121971
chr3_98741051_98741083	GT	ST3GAL6	intronic	Brain_Putamen_basal_ganglia	ENSG00000239445	ST3GAL6-AS1	lncRNA	NO	8.31	163	0.122021	0.101352	3.45007e-05	17.4704	0.011524
chr8_11326469_11326493	TTG	MTMR9	UTR3	Esophagus_Muscularis	ENSG00000269918	.	lncRNA	NO	219.777	417	0.115528	0.0405357	3.45016e-05	20.7066	0.00367987
chr1_247036871_247036903	AC	ZNF670-ZNF695	ncRNA_intronic	Pituitary	ENSG00000188295	ZNF669	Protein coding	NO	67.391	230	0.09355	0.0726205	3.45036e-05	22.949	0.00753166
chr3_11478989_11479039	AC	ATG7	intronic	Brain_Hippocampus	ENSG00000197548	ATG7	Protein coding	YES	114.355	157	0.054738	0.105072	3.45039e-05	17.9097	0.0150249
chr10_27023979_27024007	AC	ANKRD26	intronic	Brain_Spinal_cord_cervical_c-1	ENSG00000120539	MASTL	Protein coding	NO	130.831	120	0.077272	0.135813	3.45045e-05	18.0302	0.0187619
chr4_89108553_89108605	AG	FAM13A;TIGD2	intergenic	Prostate	ENSG00000270720	.	lncRNA	NO	10.705	199	-0.042428	0.0835843	3.45062e-05	22.7521	0.0135349
chr1_18225085_18225129	CA	IGSF21	intronic	Brain_Cerebellar_Hemisphere	ENSG00000117154	IGSF21	Protein coding	YES	53.738	166	-0.028815	0.0995865	3.45066e-05	18.4763	0.00774686
chr4_99090445_99090473	ATAA	LOC100507053	ncRNA_intronic	Artery_Tibial	ENSG00000172955	ADH6	Protein coding	NO	118.355	532	0.138076	0.0318733	3.45082e-05	20.1733	0.00295884
chr7_144031902_144031940	TG	OR6B1;OR2A5	intergenic	Skin_Not_Sun_Exposed_Suprapubic	ENSG00000271079	CTAGE15	Protein coding	NO	460.12	508	-0.097413	0.033361	3.45087e-05	21.9879	0.00335437
chr10_72293424_72293460	GT	DDIT4;DNAJB12	intergenic	Colon_Transverse	ENSG00000148719	DNAJB12	Protein coding	NO	43.423	328	-0.083897	0.0513288	3.45099e-05	21.9662	0.00665037
chr6_27910572_27910604	TG	OR2B2	downstream	Small_Intestine_Terminal_Ileum	ENSG00000137185	ZSCAN9	Protein coding	NO	314.298	172	0.183135	0.096236	3.45101e-05	19.2939	0.0148414
chr6_37211546_37211589	TG	TMEM217	downstream	Testis	ENSG00000172738	TMEM217	Protein coding	YES	6.9215	296	-0.021721	0.0567631	3.45109e-05	29.1211	0.00484705
chr1_37996715_37996757	AC	FHL3	downstream	Adipose_Subcutaneous	ENSG00000183520	UTP11	Protein coding	NO	12.522	530	-0.059636	0.0319919	3.45111e-05	21.3999	0.00334844
chr6_41190851_41190891	TGTC	TREML2	UTR3	Artery_Coronary	ENSG00000161912	ADCY10P1	transcribed_unprocessed_pseudogene	NO	89.849	195	-0.133631	0.0852434	3.45118e-05	18.0498	0.012346
chr17_59147377_59147411	AC	SKA2	intronic	Muscle_Skeletal	ENSG00000121101	TEX14	Protein coding	NO	455.339	655	-0.063261	0.0259432	3.45153e-05	18.4348	0.00294721
chr6_169552973_169553027	GT	WDR27	intronic	Brain_Caudate_basal_ganglia	ENSG00000226194	LINC02519	lncRNA	NO	164.615	184	-0.028174	0.0901677	3.45178e-05	18.11	0.0094127
chr11_15502809_15502870	CG	INSC;LINC02751	intergenic	Whole_Blood	ENSG00000254789	.	lncRNA	NO	119.552	616	-0.020856	0.0275692	3.45183e-05	18.1075	0.00302902
chr8_27525068_27525108	TG	EPHX2	intronic	Brain_Cerebellum	ENSG00000120915	EPHX2	Protein coding	YES	9.625	202	-0.102371	0.0823776	3.45184e-05	18.739	0.00570266
chr19_22415956_22415994	AC	ZNF98	intronic	Thyroid	ENSG00000197360	ZNF98	Protein coding	YES	6.371	534	0.058887	0.0317541	3.45202e-05	22.4793	0.00267024
chr4_72079053_72079088	AC	NPFFR2	intronic	Thyroid	ENSG00000056291	NPFFR2	Protein coding	YES	39.6965	534	-0.094197	0.0317539	3.45224e-05	22.4807	0.00267024
chr6_124946136_124946177	GT	RNF217-AS1	ncRNA_intronic	Esophagus_Mucosa	ENSG00000146373	RNF217	Protein coding	NO	16.2805	449	-0.035958	0.0376829	3.4528e-05	20.8898	0.00360854
chr1_150811458_150811478	CA	ARNT	UTR3	Esophagus_Muscularis	ENSG00000163131	CTSS	Protein coding	NO	45.511	417	-0.095595	0.0405322	3.45293e-05	20.7232	0.00368216
chr1_234584253_234584281	GT	LINC01354;IRF2BP2	intergenic	Testis	ENSG00000230404	.	lncRNA	NO	18.969	296	-0.047533	0.0567598	3.45294e-05	29.1367	0.00484884
chr9_121198020_121198044	AC	RAB14	intronic	Brain_Cortex	ENSG00000119397	CNTRL	Protein coding	NO	26.8	199	-0.163071	0.0835782	3.45299e-05	18.262	0.00765059
chr10_45951381_45951420	AC	PARGP1;PARGP1-AGAP4	ncRNA_intronic	Heart_Left_Ventricle	ENSG00000279058	AGAP14P	unprocessed_pseudogene	NO	385.824	349	-0.047222	0.0482908	3.4534e-05	18.5993	0.00594225
chr16_28527977_28528009	AC	IL27;NUPR1	intergenic	Esophagus_Muscularis	ENSG00000188322	SBK1	Protein coding	NO	235.468	417	0.101925	0.0405313	3.45365e-05	20.7276	0.00368228
chr12_121883180_121883236	TG	HPD	intronic	Cells_Cultured_fibroblasts	ENSG00000274292	.	lncRNA	NO	82.411	427	0.051849	0.0395956	3.45366e-05	19.1072	0.00306598
chr8_143268838_143268859	TGC	GLI4	intronic	Skin_Not_Sun_Exposed_Suprapubic	ENSG00000184428	TOP1MT	Protein coding	NO	41.6545	508	0.030362	0.033358	3.45371e-05	22.006	0.00335662
chr20_39136259_39136285	TG	DHX35;LINC01734	intergenic	Artery_Aorta	ENSG00000101447	FAM83D	Protein coding	NO	209.855	346	-0.055179	0.0487016	3.45373e-05	20.7168	0.00461193
chr14_77842448_77842555	TTCC	ADCK1	intronic	Esophagus_Mucosa	ENSG00000063761	ADCK1	Protein coding	YES	42.3625	449	0.047005	0.0376818	3.45376e-05	20.8957	0.00360892
chr1_37866406_37866436	CA	INPP5B	intronic	Brain_Cerebellum	ENSG00000183317	EPHA10	Protein coding	NO	101.288	202	0.067137	0.0823727	3.45377e-05	18.7495	0.00570413
chr18_37247339_37247367	AG	CELF4	intronic	Adipose_Visceral_Omentum	ENSG00000267707	.	lncRNA	NO	3.577	459	-0.110733	0.0368717	3.45379e-05	21.4364	0.00436142
chr19_43852977_43853021	TG	ZNF283	downstream	Lung	ENSG00000159871	LYPD5	Protein coding	NO	25.793	466	-0.042749	0.036325	3.45386e-05	22.5884	0.00446587
chr17_43820605_43820639	AC	MPP3	intronic	Colon_Sigmoid	ENSG00000161647	MPP3	Protein coding	YES	0.292	310	0.043222	0.0542455	3.45386e-05	21.1624	0.00585103
chr4_173399465_173399491	GT	SCRG1	intronic	Colon_Sigmoid	ENSG00000164106	SCRG1	Protein coding	YES	0.362	310	0.037777	0.0542453	3.45399e-05	21.1632	0.00585103
chr15_43370975_43371006	CCCCGG	ZSCAN29	UTR5	Stomach	ENSG00000168803	ADAL	Protein coding	NO	25.0835	286	0.111098	0.0586994	3.45431e-05	21.0352	0.0092422
chr10_113678603_113678643	GT	CASP7	upstream	Esophagus_Muscularis	ENSG00000165806	CASP7	Protein coding	YES	0.539	417	0.070271	0.0405302	3.4545e-05	20.7326	0.00368253
chr7_66494578_66494596	TA	GS1-124K5.4	ncRNA_intronic	Liver	ENSG00000231234	SKP1P1	transcribed_processed_pseudogene	NO	70.694	194	-0.169296	0.0856584	3.45515e-05	16.6009	0.0122065
chr12_44886084_44886144	AAGG	NELL2	intronic	Artery_Tibial	ENSG00000184613	NELL2	Protein coding	YES	9.017	529	0.100913	0.0320469	3.45586e-05	20.2028	0.00296229
chr2_55022896_55022930	AC	RTN4	intronic	Esophagus_Gastroesophageal_Junction	ENSG00000115310	RTN4	Protein coding	YES	12.464	322	0.027767	0.0522591	3.45588e-05	20.8913	0.00537604
chr11_8772128_8772160	AC	LOC102724784	ncRNA_intronic	Minor_Salivary_Gland	ENSG00000254860	TMEM9B-AS1	lncRNA	NO	192.358	142	0.307449	0.11567	3.4562e-05	18.77	0.0196957
chr19_37142521_37142555	TG	ZNF420;ZNF585A	intergenic	Brain_Substantia_nigra	ENSG00000267260	.	lncRNA	NO	369.385	105	0.208321	0.154047	3.45647e-05	17.6197	0.0305898
chr15_80955616_80955638	GT	CEMIP;MESD	intergenic	Brain_Nucleus_accumbens_basal_ganglia	ENSG00000117899	MESD	Protein coding	NO	23.186	192	-0.153712	0.0865182	3.45664e-05	18.2405	0.00935411
chr10_100228976_100228993	GC	CHUK	intronic	Brain_Cerebellar_Hemisphere	ENSG00000095485	CWF19L1	Protein coding	NO	17.1315	166	0.153371	0.0995678	3.45684e-05	18.5094	0.00775162
chr16_66490396_66490456	AATAA	BEAN1	intronic	Artery_Tibial	ENSG00000261656	BEAN1-AS1	lncRNA	NO	9.196	158	-0.016495	0.104413	3.45686e-05	20.2087	0.00296271
chr3_49464586_49464638	AAAT	NICN1;DAG1	intergenic	Lung	ENSG00000178252	WDR6	Protein coding	NO	450.373	457	-0.086646	0.0370271	3.45708e-05	22.6094	0.00446915
chr6_159654564_159654610	AAAC	LINC02529;SOD2	intergenic	Esophagus_Muscularis	ENSG00000146457	WTAP	Protein coding	NO	70.998	417	0.047925	0.0405267	3.45722e-05	20.749	0.00368478
chr15_82211549_82211619	AC	EFL1	intronic	Brain_Caudate_basal_ganglia	ENSG00000197978	GOLGA6L9	Protein coding	NO	218.232	183	0.017462	0.0906283	3.45738e-05	18.1394	0.0094204
chr22_38731010_38731050	TG	GTPBP1	UTR3	Skin_Sun_Exposed_Lower_leg	ENSG00000100242	SUN2	Protein coding	NO	8.217	557	-0.032027	0.0304521	3.45746e-05	21.9648	0.00298678
chr2_74219176_74219220	GT	SLC4A5	intronic	Brain_Cerebellum	ENSG00000225439	BOLA3-DT	lncRNA	NO	71.119	202	0.086608	0.0823634	3.45747e-05	18.7695	0.00570849
chr17_15794498_15794518	AT	MEIS3P1;LINC02087	intergenic	Testis	ENSG00000187607	ZNF286A	Protein coding	NO	77.223	293	-0.10647	0.0573207	3.4575e-05	29.1752	0.00485444
chr20_44548854_44548904	CA	PKIG	intronic	Brain_Caudate_basal_ganglia	ENSG00000168734	PKIG	Protein coding	YES	15.322	184	-0.079921	0.09015	3.45819e-05	18.1437	0.0094204
chr20_35741987_35742011	TGC	RBM39	UTR5	Brain_Cerebellar_Hemisphere	ENSG00000224497	RPL36P4	processed_pseudogene	NO	197.252	166	-0.341689	0.0995637	3.45821e-05	18.5167	0.00775162
chr10_101830769_101830781	AC	KCNIP2	intronic	Liver	ENSG00000120049	KCNIP2	Protein coding	YES	0.337	195	0.164818	0.085225	3.45822e-05	16.6156	0.0122084
chr12_22583393_22583431	AC	C2CD5;LOC105369691	intergenic	Lung	ENSG00000111731	C2CD5	Protein coding	NO	38.866	466	-0.049839	0.0363199	3.45832e-05	22.6175	0.00446987
chr15_50964955_50964991	CA	AP4E1	intronic	Prostate	ENSG00000273674	.	lncRNA	NO	56.37	199	0.068966	0.0835636	3.45867e-05	22.8052	0.0135584
chr12_118361908_118361926	AAT	TAOK3	intronic	Brain_Frontal_Cortex_BA9	ENSG00000275409	.	lncRNA	NO	68.23	165	-0.269778	0.100143	3.45869e-05	18.0999	0.0114362
chr13_20552353_20552398	ATT	CRYL1;IFT88	intergenic	Skin_Not_Sun_Exposed_Suprapubic	ENSG00000238286	SLC35E1P1	processed_pseudogene	NO	54.8925	156	0.237824	0.105693	3.4587e-05	22.0378	0.00336096
chr19_32821369_32821409	GT	TDRD12	intronic	Adrenal_Gland	ENSG00000267475	NUDT19-DT	lncRNA	NO	129.625	203	0.063183	0.0819659	3.45905e-05	17.6302	0.00943297
chr6_167042814_167042838	TG	CEP43	UTR3	Cells_Cultured_fibroblasts	ENSG00000026297	RNASET2	Protein coding	NO	85.635	427	0.04438	0.0395888	3.45915e-05	19.1375	0.00307035
chr1_44812786_44812838	GT	BTBD19	intronic	Brain_Frontal_Cortex_BA9	ENSG00000222009	BTBD19	Protein coding	YES	0.362	165	0.040379	0.100141	3.45937e-05	18.1035	0.0114362
chr21_28908148_28908163	GTT	N6AMT1;LTN1	intergenic	Muscle_Skeletal	ENSG00000156261	CCT8	Protein coding	NO	153.22	655	-0.086379	0.0259367	3.45941e-05	18.4768	0.00295299
chr12_116916884_116916912	TG	FBXW8	intronic	Adipose_Visceral_Omentum	ENSG00000174989	FBXW8	Protein coding	YES	1.795	459	-0.086027	0.0368651	3.45954e-05	21.4721	0.00436753
chr1_11808227_11808269	TG	CLCN6	intronic	Small_Intestine_Terminal_Ileum	ENSG00000177000	MTHFR	Protein coding	NO	1.793	172	-0.072212	0.0962109	3.45958e-05	19.3418	0.0148652
chr17_76337423_76337449	AAC	PRPSAP1	intronic	Brain_Putamen_basal_ganglia	ENSG00000129646	QRICH2	Protein coding	NO	29.16	163	0.174054	0.101321	3.46003e-05	17.5208	0.0115496
chr5_150516976_150517018	GT	NDST1	intronic	Adipose_Visceral_Omentum	ENSG00000254333	NDST1-AS1	lncRNA	NO	31.029	459	-0.057122	0.0368645	3.46003e-05	21.4751	0.00436753
chr17_6441131_6441181	CA	AIPL1;PIMREG	intergenic	Whole_Blood	ENSG00000129195	PIMREG	Protein coding	NO	3.285	616	0.034857	0.0275618	3.46026e-05	18.1517	0.00303591
chr1_150886473_150886511	AC	CTXND2	upstream	Adrenal_Gland	ENSG00000163131	CTSS	Protein coding	NO	120.535	203	0.051043	0.0819609	3.46106e-05	17.6405	0.0094334
chr6_147932588_147932638	TG	SAMD5;SASH1	intergenic	Nerve_Tibial	ENSG00000203727	SAMD5	Protein coding	NO	423.387	488	-0.052255	0.0347	3.46108e-05	22.3369	0.00280227
chr7_96746485_96746519	AC	SEM1;DLX6-AS1	intergenic	Skin_Sun_Exposed_Lower_leg	ENSG00000006377	DLX6	Protein coding	NO	259.051	557	0.023716	0.0304484	3.46129e-05	21.9891	0.00298969
chr22_43827755_43827781	CA	SULT4A1	intronic	Spleen	ENSG00000130540	SULT4A1	Protein coding	YES	11.145	205	0.146951	0.0811841	3.4615e-05	22.0501	0.00887704
chr22_31771715_31771781	CA	DEPDC5	intronic	Spleen	ENSG00000198089	SFI1	Protein coding	NO	157.362	205	-0.035345	0.0811839	3.46157e-05	22.0506	0.00887704
chr5_113331619_113331649	TTTGT	MCC	intronic	Brain_Cerebellar_Hemisphere	ENSG00000047188	YTHDC2	Protein coding	NO	182.06	166	-0.127554	0.0995533	3.46165e-05	18.5351	0.00775162
chr6_29568362_29568473	CTT	UBD;SNORD32B	intergenic	Brain_Cerebellar_Hemisphere	ENSG00000230521	.	unprocessed_pseudogene	NO	319.851	166	-0.081997	0.0995531	3.4617e-05	18.5354	0.00775162
chr19_16329537_16329573	TTTC	KLF2	downstream	Whole_Blood	ENSG00000127528	KLF2	Protein coding	YES	4.715	615	0.070499	0.0276049	3.46174e-05	18.1595	0.0030367
chr7_141954706_141954750	AC	CLEC5A;TAS2R38	intergenic	Nerve_Tibial	ENSG00000214102	WEE2	Protein coding	NO	235.566	488	-0.11448	0.0346984	3.46258e-05	22.3466	0.00280314
chr6_39752673_39752711	TG	KIF6;DAAM2	intergenic	Brain_Cortex	ENSG00000164627	KIF6	Protein coding	NO	27.284	199	-0.062012	0.0835533	3.46271e-05	18.3134	0.00766891
chr19_1930451_1930485	TG	SCAMP4;CSNK1G2	intergenic	Stomach	ENSG00000180846	CSNK1G2-AS1	lncRNA	NO	24.081	286	-0.072664	0.0586839	3.46284e-05	21.0872	0.00925681
chr13_44995169_44995203	AC	GPALPP1	intronic	Testis	ENSG00000170919	TPT1-AS1	lncRNA	NO	346.159	296	0.053785	0.0567421	3.46296e-05	29.2213	0.0048613
chr3_138175870_138175906	GT	DBR1	upstream	Uterus	ENSG00000118017	A4GNT	Protein coding	NO	43.498	109	-0.127782	0.148686	3.46317e-05	18.5364	0.0310829
chr13_42925998_42926071	GGAA	EPSTI1	intronic	Whole_Blood	ENSG00000120675	DNAJC15	Protein coding	NO	97.1685	616	-0.032235	0.0275593	3.46318e-05	18.167	0.00303745
chr22_23818137_23818175	GT	GSTTP2	ncRNA_intronic	Brain_Cerebellar_Hemisphere	ENSG00000099953	MMP11	Protein coding	NO	36.342	166	-0.119906	0.099548	3.46339e-05	18.5444	0.00775162
chr13_95575590_95575602	GT	CLDN10	intronic	Colon_Transverse	ENSG00000247400	DNAJC3-DT	lncRNA	NO	100.781	328	0.033043	0.0513083	3.46377e-05	22.0475	0.00667297
chr1_178395771_178395791	TA	RASAL2	intronic	Heart_Atrial_Appendage	ENSG00000240021	TEX35	Protein coding	NO	117.328	88	-0.083654	0.181678	3.46381e-05	20.131	0.00513678
chr12_49222714_49222777	AG	TUBA1A;TUBA1C	intergenic	Ovary	ENSG00000258017	TUBA1B-AS1	lncRNA	NO	75.1125	147	-0.241948	0.111875	3.46388e-05	18.6011	0.0175647
chr1_205358925_205358941	TG	KLHDC8A;LEMD1-AS1	intergenic	Breast_Mammary_Tissue	ENSG00000163545	NUAK2	Protein coding	NO	37.188	377	0.044552	0.0447476	3.46395e-05	22.3994	0.00572143
chr3_58020048_58020096	GT	FLNB	intronic	Muscle_Skeletal	ENSG00000163684	RPP14	Protein coding	NO	286.173	655	0.042709	0.025933	3.46396e-05	18.5011	0.0029564
chr10_49865440_49865484	AC	PARG	intronic	Cells_EBV-transformed_lymphocytes	ENSG00000204149	AGAP6	Protein coding	NO	116.728	137	-0.14878	0.119674	3.46397e-05	16.9651	0.018871
chr10_86735052_86735100	AC	LDB3	UTR3	Adipose_Subcutaneous	ENSG00000107779	BMPR1A	Protein coding	NO	21.52	530	0.06056	0.0319788	3.46414e-05	21.4807	0.00336055
chr9_137795401_137795463	CA	EHMT1	intronic	Thyroid	ENSG00000130653	PNPLA7	Protein coding	NO	245.03	534	-0.014269	0.031742	3.46418e-05	22.5585	0.00267916
chr12_75444329_75444373	CA	GLIPR1L2;GLIPR1	intergenic	Brain_Cerebellum	ENSG00000257497	GLIPR1-AS1	lncRNA	NO	45.469	202	0.093805	0.082346	3.46436e-05	18.8069	0.00571813
chr6_149891484_149891504	TG	RAET1E-AS1	ncRNA_intronic	Brain_Cerebellar_Hemisphere	ENSG00000120253	NUP43	Protein coding	NO	141.829	166	0.137148	0.0995451	3.46436e-05	18.5496	0.00775162
chr7_65450444_65450468	AA	ZNF92;LOC101929322	intergenic	Esophagus_Mucosa	ENSG00000236529	.	lncRNA	NO	389.599	447	-0.013055	0.037835	3.46475e-05	20.9621	0.00361978
chr15_84395371_84395393	GGGGGT	GOLGA6L4;LOC103171574	intergenic	Testis	ENSG00000259538	UBE2Q2P11	transcribed_unprocessed_pseudogene	NO	26.455	296	-0.048987	0.0567385	3.46501e-05	29.2385	0.00486336
chr11_68511463_68511495	GT	PPP6R3	intronic	Whole_Blood	ENSG00000132740	IGHMBP2	Protein coding	NO	392.384	616	-0.037146	0.0275575	3.46518e-05	18.1775	0.00303825
chr7_27114816_27114892	AT	HOXA3	intronic	Whole_Blood	ENSG00000233429	HOTAIRM1	lncRNA	NO	15.235	199	-0.022038	0.0835468	3.46525e-05	18.1779	0.00303825
chr3_99938050_99938075	GT	CMSS1;FILIP1L	intronic	Skin_Sun_Exposed_Lower_leg	ENSG00000036054	TBC1D23	Protein coding	NO	322.93	557	0.052794	0.0304446	3.46527e-05	22.0145	0.00299232
chr19_32821369_32821409	GT	TDRD12	intronic	Stomach	ENSG00000267475	NUDT19-DT	lncRNA	NO	129.625	286	0.036921	0.0586784	3.46586e-05	21.1055	0.00925681
chr1_33516317_33516335	AC	CSMD2	UTR3	Artery_Tibial	ENSG00000121903	ZSCAN20	Protein coding	NO	43.666	532	-0.101231	0.031858	3.46612e-05	20.2628	0.00296978
chr2_69956413_69956498	GAA	MXD1;ASPRV1	intergenic	Adipose_Subcutaneous	ENSG00000179818	PCBP1-AS1	lncRNA	NO	8.3185	529	-0.011362	0.0320363	3.46638e-05	21.4946	0.00336221
chr12_22198522_22198568	AC	ST8SIA1	UTR3	Skin_Sun_Exposed_Lower_leg	ENSG00000111728	ST8SIA1	Protein coding	YES	50.501	557	0.078938	0.0304433	3.46654e-05	22.0225	0.002993
chr9_113260580_113260612	AC	SLC31A1	UTR3	Nerve_Tibial	ENSG00000165188	RNF183	Protein coding	NO	38.269	488	-0.102493	0.034694	3.46665e-05	22.3728	0.00280572
chr17_47706828_47706870	AC	TBKBP1	intronic	Whole_Blood	ENSG00000228782	.	transcribed_unprocessed_pseudogene	NO	214.39	616	0.091167	0.0275561	3.46684e-05	18.1862	0.00303914
chr17_77343003_77343043	TCTA	SEPTIN9	intronic	Uterus	ENSG00000167889	MGAT5B	Protein coding	NO	396.773	109	-0.200227	0.148669	3.46692e-05	18.5565	0.0310829
chr8_142738011_142738033	TG	THEM6;SLURP1	intergenic	Esophagus_Mucosa	ENSG00000180155	LYNX1	Protein coding	NO	38.574	449	0.141051	0.0376662	3.46694e-05	20.9754	0.00362144
chr6_32155563_32155618	GT	PPT2-EGFL8	ncRNA_intronic	Brain_Cortex	ENSG00000204351	SKIC2	Protein coding	NO	187.066	199	-0.070544	0.0835422	3.46704e-05	18.3363	0.0076753
chr17_48264745_48264783	AC	SKAP1	intronic	Pancreas	ENSG00000141293	SKAP1	Protein coding	YES	79.585	275	-0.092876	0.060971	3.4671e-05	19.7169	0.00687324
chr3_133370871_133370921	GT	TMEM108	intronic	Skin_Not_Sun_Exposed_Suprapubic	ENSG00000144868	TMEM108	Protein coding	YES	8.821	508	0.030027	0.033344	3.4671e-05	22.0913	0.00336861
chr10_73102241_73102289	AC	P4HA1;NUDT13	intergenic	Pancreas	ENSG00000272630	.	lncRNA	NO	0.968	275	-0.079785	0.0609702	3.46752e-05	19.7193	0.00687324
chr19_57610412_57610449	TG	ZNF530	downstream	Artery_Tibial	ENSG00000105136	ZNF419	Protein coding	NO	122.466	532	-0.104447	0.0318557	3.46837e-05	20.276	0.00297127
chr10_5662565_5662644	GAGAA	ASB13	intronic	Brain_Frontal_Cortex_BA9	ENSG00000196372	ASB13	Protein coding	YES	3.9735	165	-0.036705	0.100114	3.46843e-05	18.1509	0.0114589
chr6_28790248_28790278	GT	LINC00533;LINC01623	intergenic	Thyroid	ENSG00000187987	ZSCAN23	Protein coding	NO	346.761	534	0.06084	0.0317374	3.46872e-05	22.5881	0.00268235
chr11_78095234_78095267	AC	NDUFC2-KCTD14;ALG8	intergenic	Brain_Cerebellar_Hemisphere	ENSG00000246174	KCTD21-AS1	lncRNA	NO	44.5055	166	-0.097673	0.0995316	3.46882e-05	18.5735	0.00775835
chr17_30041183_30041233	AAGG	EFCAB5	intronic	Brain_Putamen_basal_ganglia	ENSG00000108587	GOSR1	Protein coding	NO	436.154	163	0.121184	0.101293	3.46914e-05	17.5669	0.0115724
chr11_68397972_68398008	TG	LRP5	intronic	Nerve_Tibial	ENSG00000132749	TESMIN	Protein coding	NO	312.616	488	0.060528	0.0346912	3.46916e-05	22.3891	0.00280741
chr2_26245263_26245279	GT	HADHB	intronic	Thyroid	ENSG00000173567	ADGRF3	Protein coding	NO	73.778	534	-0.212906	0.0317369	3.46921e-05	22.5913	0.00268241
chr11_47354547_47354574	TCA	SPI1	downstream	Brain_Hypothalamus	ENSG00000109919	MTCH2	Protein coding	NO	274.795	160	-0.188644	0.103118	3.46965e-05	18.4703	0.0148237
chr10_112266410_112266427	TTG	GPAM;TECTB	intergenic	Brain_Cortex	ENSG00000119913	TECTB	Protein coding	NO	16.9815	199	0.056597	0.0835352	3.4698e-05	18.3509	0.00767819
chr7_73280396_73280448	TG	NCF1B;NSUN5	intergenic	Heart_Left_Ventricle	ENSG00000277149	TYW1B	Protein coding	NO	452.222	350	-0.075636	0.0481299	3.47021e-05	18.6898	0.0059682
chr4_76276037_76276069	AC	FAM47E;FAM47E-STBD1	intronic	Testis	ENSG00000118804	STBD1	Protein coding	NO	30.68	296	-0.056266	0.0567293	3.47026e-05	29.2828	0.00486992
chr22_22217201_22217239	GC	PRAMENP;VPREB1	intergenic	Prostate	ENSG00000211642	IGLV10-54	IG_V_gene	NO	2.426	199	0.056996	0.0835335	3.47044e-05	22.8828	0.0135965
chr1_120178958_120178990	AC	SEC22B;NBPF8	intergenic	Thyroid	ENSG00000274642	.	unprocessed_pseudogene	NO	18.111	534	-0.086043	0.0317357	3.47048e-05	22.5995	0.00268275
chr7_141954706_141954750	AC	CLEC5A;TAS2R38	intergenic	Spleen	ENSG00000127366	TAS2R5	Protein coding	NO	164.511	205	0.120752	0.0811617	3.47053e-05	22.1076	0.00889284
chr22_41798225_41798247	CA	MEI1	intronic	Adipose_Subcutaneous	ENSG00000100162	CENPM	Protein coding	NO	141.983	530	0.17414	0.0319722	3.47067e-05	21.5212	0.00336584
chr15_84498441_84498501	CA	GOLGA6L4	intronic	Heart_Left_Ventricle	ENSG00000230373	GOLGA6L5P	transcribed_unprocessed_pseudogene	NO	18.314	349	0.024612	0.0482647	3.47069e-05	18.6924	0.0059682
chr1_149851673_149851724	GACGG	H2BC20P;H3C14;H3C15;H2AC18;H2AC19	upstream;downstream	Nerve_Tibial	ENSG00000261716	H2BC20P	transcribed_unprocessed_pseudogene	NO	0.9265	487	0.0387	0.0347597	3.47092e-05	22.4004	0.00280847
chr2_190417965_190418006	GT	MFSD6	intronic	Brain_Nucleus_accumbens_basal_ganglia	ENSG00000151690	MFSD6	Protein coding	YES	9.6305	192	-0.027262	0.0864804	3.47093e-05	18.3159	0.00938797
chr2_190372239_190372279	AC	INPP1	downstream	Skin_Not_Sun_Exposed_Suprapubic	ENSG00000272979	.	lncRNA	NO	82.262	508	-0.07687	0.0333399	3.47098e-05	22.116	0.00337135
chr15_73685453_73685495	TG	CD276	intronic	Pituitary	ENSG00000103855	CD276	Protein coding	YES	0.468	230	0.052902	0.0725738	3.47123e-05	23.0878	0.00757279
chr15_84571274_84571316	GT	LINC00933	ncRNA_intronic	Colon_Transverse	ENSG00000259683	.	unprocessed_pseudogene	NO	181.566	328	0.048488	0.051296	3.47147e-05	22.0965	0.00668579
chr4_146110358_146110396	CA	LINC01095	ncRNA_intronic	Pituitary	ENSG00000164167	LSM6	Protein coding	NO	65.326	230	-0.130138	0.0725733	3.47148e-05	23.0894	0.00757279
chr16_68319711_68319741	GT	PRMT7	intronic	Small_Intestine_Terminal_Ileum	ENSG00000132600	PRMT7	Protein coding	YES	3.747	172	-0.050783	0.0961758	3.47158e-05	19.4089	0.0148844
chr17_76070850_76070880	CA	SRP68	intronic	Small_Intestine_Terminal_Ileum	ENSG00000167881	SRP68	Protein coding	YES	1.626	172	-0.059916	0.0961756	3.47166e-05	19.4093	0.0148844
chr8_30516903_30516921	AC	RBPMS	intronic	Heart_Atrial_Appendage	ENSG00000254109	RBPMS-AS1	lncRNA	NO	131.511	364	-0.044422	0.0463077	3.47168e-05	20.1768	0.00514714
chr4_118625014_118625049	AAAAT	LOC729218	ncRNA_intronic	Cells_EBV-transformed_lymphocytes	ENSG00000281731	METTL14-DT	lncRNA	NO	59.4045	137	0.193634	0.119646	3.47189e-05	17.0038	0.0188932
chr10_71996451_71996473	GT	CHST3	intronic	Cells_Cultured_fibroblasts	ENSG00000122863	CHST3	Protein coding	YES	32.067	427	-0.063341	0.0395728	3.47208e-05	19.2091	0.00308134
chr21_29344634_29344668	TG	BACH1	UTR3	Brain_Anterior_cingulate_cortex_BA24	ENSG00000156253	RWDD2B	Protein coding	NO	325.291	141	-0.181365	0.116399	3.47214e-05	17.9275	0.0152057
chr12_120530583_120530615	AAAT	COQ5;RNF10	intergenic	Brain_Putamen_basal_ganglia	ENSG00000167272	POP5	Protein coding	NO	49.026	163	-0.097954	0.101283	3.47247e-05	17.5838	0.0115759
chr7_97738989_97739018	ATATA	TAC1	intronic	Muscle_Skeletal	ENSG00000183444	OR7E38P	unprocessed_pseudogene	NO	228.071	186	-0.153094	0.0891734	3.47262e-05	18.5474	0.00296296
chr12_13000454_13000478	GCAGCAGT	HTR7P1	ncRNA_exonic	Spleen	ENSG00000183935	HTR7P1	transcribed_processed_pseudogene	YES	0.046	205	0.15016	0.0811562	3.47272e-05	22.1216	0.0088942
chr17_5047471_5047503	GT	SLC52A1;ZFP3	intergenic	Skin_Sun_Exposed_Lower_leg	ENSG00000234327	ZNF232-AS1	lncRNA	NO	49.736	557	-0.1345	0.0304373	3.47289e-05	22.0628	0.00299808
chr9_37741450_37741492	AC	FRMPD1	intronic	Muscle_Skeletal	ENSG00000165275	TRMT10B	Protein coding	NO	12.332	655	0.029924	0.0259256	3.47305e-05	18.5497	0.00296296
chr10_100570521_100570547	TG	HIF1AN;PAX2	intergenic	Brain_Cerebellum	ENSG00000075826	SEC31B	Protein coding	NO	50.67	202	0.225797	0.082324	3.47309e-05	18.8543	0.00572966
chr1_43765733_43765785	TG	ST3GAL3	intronic	Muscle_Skeletal	ENSG00000229444	ST3GAL3-AS1	lncRNA	NO	38.416	655	0.033333	0.0259253	3.47331e-05	18.5511	0.00296296
chr3_44620326_44620378	TG	ZKSCAN7-AS1;ZNF197-AS1	ncRNA_intronic	Brain_Amygdala	ENSG00000144792	ZNF660	Protein coding	NO	35.388	120	0.17744	0.13572	3.4734e-05	17.6946	0.0237192
chr6_58051569_58051599	TTTTC	LINC00680-GUSBP4;NONE	intergenic	Brain_Cerebellum	ENSG00000272541	.	lncRNA	NO	195.116	202	-0.05251	0.0823231	3.47345e-05	18.8563	0.00572966
chr19_43201819_43201841	GT	PSG4	intronic	Cells_Cultured_fibroblasts	ENSG00000204941	PSG5	Protein coding	NO	15.294	424	-0.083733	0.0398469	3.47358e-05	19.2174	0.00308218
chr7_102443081_102443133	CTT	ORAI2	intronic	Nerve_Tibial	ENSG00000228049	POLR2J2	Protein coding	NO	228.522	488	0.073307	0.0346863	3.4737e-05	22.4183	0.00281017
chr12_9221387_9221419	AAAG	PZP;A2MP1	intergenic	Spleen	ENSG00000256069	A2MP1	transcribed_unprocessed_pseudogene	NO	54.414	205	0.014281	0.0811534	3.47385e-05	22.1288	0.0088942
chr1_112465445_112465467	AC	MIR4256;WNT2B	intergenic	Skin_Not_Sun_Exposed_Suprapubic	ENSG00000007341	ST7L	Protein coding	NO	61.496	508	-0.024118	0.0333369	3.47386e-05	22.1344	0.00337312
chr22_41958483_41958507	GA	LINC00634	ncRNA_exonic	Nerve_Tibial	ENSG00000281538	.	lncRNA	NO	179.565	488	-0.078244	0.0346861	3.47388e-05	22.4195	0.00281017
chr3_113837723_113837755	AAAC	ATP6V1A;GRAMD1C	intergenic	Skin_Sun_Exposed_Lower_leg	ENSG00000241889	CTDNEP1P1	processed_pseudogene	NO	47.559	557	-0.131655	0.0304363	3.47392e-05	22.0694	0.00299856
chr12_123133791_123133813	AC	PITPNM2	intronic	Esophagus_Mucosa	ENSG00000130921	MTRFR	Protein coding	NO	99.583	449	0.063818	0.0376578	3.47406e-05	21.0185	0.00362825
chr12_89412807_89412915	TTCC	DUSP6;POC1B	intergenic	Thyroid	ENSG00000258302	.	lncRNA	NO	148.268	534	0.046991	0.0317317	3.47445e-05	22.6254	0.0026855
chr3_48168360_48168408	CA	CDC25A	intronic	Brain_Cerebellum	ENSG00000164048	ZNF589	Protein coding	NO	72.716	202	-0.092185	0.0823202	3.4746e-05	18.8626	0.00572982
chr7_67136650_67136686	GT	TYW1	intronic	Small_Intestine_Terminal_Ileum	ENSG00000106610	STAG3L4	transcribed_unprocessed_pseudogene	NO	169.319	172	0.197612	0.0961667	3.47471e-05	19.4264	0.0148861
chr7_26212582_26212613	TG	CBX3	UTR3	Brain_Frontal_Cortex_BA9	ENSG00000280255	.	TEC	NO	325.781	165	0.187887	0.100093	3.47507e-05	18.1857	0.0114736
chr6_31652320_31652360	AC	BAG6	UTR5	Muscle_Skeletal	ENSG00000204338	CYP21A1P	transcribed_unprocessed_pseudogene	NO	353.349	655	0.067795	0.0259235	3.47552e-05	18.5629	0.0029639
chr22_36360030_36360075	CAC	MYH9	intronic	Esophagus_Muscularis	ENSG00000100350	FOXRED2	Protein coding	NO	138.345	417	-0.031083	0.0405034	3.47563e-05	20.8595	0.00370177
chr16_87852638_87852686	TG	SLC7A5	intronic	Artery_Tibial	ENSG00000103257	SLC7A5	Protein coding	YES	10.977	532	-0.031621	0.0318484	3.47569e-05	20.3187	0.0029771
chr3_42758062_42758096	AC	CCDC13	intronic	Brain_Caudate_basal_ganglia	ENSG00000230084	ZBTB47-AS1	lncRNA	NO	103.691	184	-0.1239	0.0901018	3.47574e-05	18.2358	0.00946329
chr11_3068589_3068614	GT	CARS1;OSBPL5	intergenic	Skin_Not_Sun_Exposed_Suprapubic	ENSG00000110619	CARS1	Protein coding	NO	10.9885	508	-0.090489	0.0333347	3.47596e-05	22.1477	0.00337412
chr22_42037128_42037165	TG	WBP2NL;NAGA	intergenic	Nerve_Tibial	ENSG00000100418	DESI1	Protein coding	NO	416.103	488	-0.064978	0.0346836	3.47614e-05	22.4341	0.00281165
chr10_50653727_50653767	GT	SGMS1-AS1;ASAH2B	intergenic	Adipose_Subcutaneous	ENSG00000231345	BEND3P1	transcribed_processed_pseudogene	NO	2.22	530	0.101903	0.0319667	3.47618e-05	21.5553	0.00337065
chr17_5047108_5047145	TAAAA	SLC52A1;ZFP3	intergenic	Thyroid	ENSG00000234327	ZNF232-AS1	lncRNA	NO	50.0965	534	-0.21192	0.0317299	3.4763e-05	22.6374	0.00268662
chr11_77737621_77737667	GT	RSF1	intronic	Brain_Cerebellum	ENSG00000241782	RPL21P95	processed_pseudogene	NO	131.551	202	-0.039224	0.0823146	3.47681e-05	18.8745	0.00573172
chr7_36273129_36273161	AC	EEPD1	intronic	Colon_Sigmoid	ENSG00000122547	EEPD1	Protein coding	YES	7.938	310	0.092679	0.0542066	3.47694e-05	21.3038	0.00588666
chr7_44710635_44710681	GT	OGDH;ZMIZ2	intergenic	Skin_Not_Sun_Exposed_Suprapubic	ENSG00000122515	ZMIZ2	Protein coding	NO	37.923	508	0.017621	0.0333336	3.477e-05	22.1544	0.00337463
chr2_113824117_113824250	ATCT	SLC35F5;ACTR3-AS1	intergenic	Colon_Transverse	ENSG00000240356	RPL23AP7	transcribed_processed_pseudogene	NO	197.094	328	-0.017213	0.0512871	3.47707e-05	22.1322	0.00669454
chr20_21506665_21506703	GT	NKX2-4;NKX2-2	intergenic	Whole_Blood	ENSG00000088970	KIZ	Protein coding	NO	262.213	616	-0.065683	0.0275471	3.4772e-05	18.2406	0.00304669
chr9_2622146_2622171	CGG	VLDLR-AS1	ncRNA_exonic	Esophagus_Mucosa	ENSG00000236404	VLDLR-AS1	lncRNA	YES	0.2145	449	0.07649	0.0376539	3.4774e-05	21.0387	0.00363049
chr11_120120344_120120392	AC	TRIM29	intronic	Artery_Tibial	ENSG00000184232	OAF	Protein coding	NO	90.664	532	-0.02884	0.0318466	3.47744e-05	20.329	0.00297817
chr11_118700777_118700813	TTTA	TREH;DDX6	intergenic	Esophagus_Muscularis	ENSG00000110367	DDX6	Protein coding	NO	58.574	417	-0.066537	0.0405008	3.47764e-05	20.8716	0.00370274
chr6_26958135_26958155	TG	LINC00240	ncRNA_intronic	Pituitary	ENSG00000124613	ZNF391	Protein coding	NO	416.47	230	-0.109863	0.0725587	3.478e-05	23.1328	0.00758453
chr15_81288829_81288849	TG	IL16	intronic	Esophagus_Mucosa	ENSG00000271725	.	lncRNA	NO	20.552	449	0.103674	0.037653	3.47815e-05	21.0432	0.00363064
chr17_63864419_63864453	TTAT	TCAM1P	downstream	Skin_Sun_Exposed_Lower_leg	ENSG00000198231	DDX42	Protein coding	NO	47.363	556	0.060169	0.0304864	3.47816e-05	22.0963	0.00300181
chr1_19660068_19660104	GTTTTT	NBL1;HTR6	intergenic	Brain_Cortex	ENSG00000158747	NBL1	Protein coding	NO	12.476	199	-0.238071	0.0835128	3.47857e-05	18.3973	0.00769438
chr5_140648007_140648060	GT	IK	intronic	Uterus	ENSG00000204967	PCDHA4	Protein coding	NO	159.004	109	-0.091617	0.148618	3.47869e-05	18.6195	0.0310856
chr11_65483789_65483835	TG	LOC101927789;MALAT1	intergenic	Small_Intestine_Terminal_Ileum	ENSG00000245532	NEAT1	lncRNA	NO	58.261	172	-0.078478	0.0961529	3.47943e-05	19.4528	0.0148949
chr6_32223881_32223911	AGC	NOTCH4	exonic	Cells_Cultured_fibroblasts	ENSG00000224389	C4B	Protein coding	NO	189.899	427	0.07405	0.0395635	3.47953e-05	19.2503	0.00308674
chr3_57696619_57696643	AATA	DENND6A-DT	ncRNA_exonic	Nerve_Tibial	ENSG00000272146	ARF4-AS1	lncRNA	NO	98.835	488	0.18417	0.0346799	3.4796e-05	22.4565	0.00281409
chr6_99810202_99810244	GT	PRDM13;MCHR2	intergenic	Colon_Transverse	ENSG00000219755	.	processed_pseudogene	NO	234.511	328	0.109253	0.0512827	3.47984e-05	22.1497	0.00669784
chr2_97282547_97282599	AC	LOC100506076	ncRNA_intronic	Cells_Cultured_fibroblasts	ENSG00000115085	ZAP70	Protein coding	NO	431.003	427	-0.066089	0.0395632	3.47984e-05	19.252	0.00308674
chr4_16129692_16129720	CA	PROM1;TAPT1	intergenic	Breast_Mammary_Tissue	ENSG00000263327	TAPT1-AS1	lncRNA	NO	96.979	377	-0.024986	0.0447251	3.48005e-05	22.5036	0.0057451
chr22_43022951_43022977	CA	PACSIN2;TTLL1-AS1	intergenic	Adipose_Visceral_Omentum	ENSG00000242247	ARFGAP3	Protein coding	NO	164.858	459	0.018587	0.0368414	3.48006e-05	21.5995	0.00439103
chr17_59858092_59858110	AC	VMP1;TUBD1	intergenic	Testis	ENSG00000108406	DHX40	Protein coding	NO	254.814	296	0.084272	0.0567117	3.48023e-05	29.367	0.00488229
chr1_112465445_112465467	AC	MIR4256;WNT2B	intergenic	Esophagus_Gastroesophageal_Junction	ENSG00000134245	WNT2B	Protein coding	NO	1.085	322	-0.033407	0.0522193	3.48038e-05	21.0394	0.00541173
chr7_1023624_1023678	AC	C7orf50	intronic	Skin_Sun_Exposed_Lower_leg	ENSG00000164850	GPER1	Protein coding	NO	58.557	557	0.025837	0.0304299	3.48058e-05	22.1117	0.00300349
chr3_124917743_124917765	CGGGGG	MUC13	intronic	Thyroid	ENSG00000114491	UMPS	Protein coding	NO	179.129	534	-0.049235	0.0317256	3.48058e-05	22.6653	0.00268928
chr12_123536825_123536858	TTTCT	MIR3908	downstream	Pancreas	ENSG00000111364	DDX55	Protein coding	NO	65.2355	275	-0.083659	0.0609454	3.48065e-05	19.794	0.00689456
chr14_52773315_52773331	TA	STYX	UTR3	Whole_Blood	ENSG00000197930	ERO1A	Protein coding	NO	77.423	615	-0.077805	0.0275885	3.48066e-05	18.2587	0.00304921
chr12_9283455_9283487	AC	LOC642846	upstream	Brain_Amygdala	ENSG00000214826	DDX12P	unprocessed_pseudogene	NO	164.758	120	0.232549	0.135691	3.4807e-05	17.7317	0.0237373
chr10_47486972_47486996	AAAACA	FAM25C;FAM25G	downstream	Pancreas	ENSG00000215065	DUSP8P1	processed_pseudogene	NO	77.272	275	0.373465	0.0609453	3.4807e-05	19.7943	0.00689456
chr1_247008343_247008375	AC	ZNF670-ZNF695	ncRNA_intronic	Esophagus_Gastroesophageal_Junction	ENSG00000221953	LINC02897	lncRNA	NO	104.058	322	-0.071342	0.0522187	3.48077e-05	21.0417	0.00541173
chr6_160347788_160347833	GCCCT	SLC22A3	upstream	Brain_Putamen_basal_ganglia	ENSG00000146477	SLC22A3	Protein coding	YES	0.5675	163	0.193685	0.101258	3.4808e-05	17.6259	0.011596
chr12_6846689_6846699	CA	CDCA3	UTR3	Brain_Spinal_cord_cervical_c-1	ENSG00000240370	RPL13P5	transcribed_processed_pseudogene	NO	26.695	120	0.350616	0.135689	3.48112e-05	18.1905	0.0188894
chr3_193545973_193546023	TG	ATP13A4	intronic	Colon_Sigmoid	ENSG00000236297	EEF1A1P23	transcribed_processed_pseudogene	NO	33.415	310	-0.064174	0.0541996	3.48114e-05	21.3295	0.00589213
chr1_197175431_197175449	AT	ZBTB41	intronic	Thyroid	ENSG00000116785	CFHR3	Protein coding	NO	385.68	136	0.063047	0.120452	3.48114e-05	22.6689	0.0026894
chr10_112123447_112123487	AC	HEAT2;GPAM	intergenic	Minor_Salivary_Gland	ENSG00000023041	ZDHHC6	Protein coding	NO	310.018	142	0.081747	0.115583	3.48142e-05	18.907	0.0198187
chr1_110336308_110336330	AC	RBM15-AS1	ncRNA_intronic	Skin_Not_Sun_Exposed_Suprapubic	ENSG00000168679	SLC16A4	Protein coding	NO	42.864	508	-0.080355	0.0333286	3.48178e-05	22.1849	0.00337875
chr1_155791872_155791942	ATAAC	GON4L	intronic	Whole_Blood	ENSG00000132718	SYT11	Protein coding	NO	67.66	616	-0.042119	0.0275431	3.48183e-05	18.2648	0.00304973
chr14_70354829_70354866	GT	COX16;SYNJ2BP-COX16	intronic	Thyroid	ENSG00000259158	ADAM20P1	transcribed_unprocessed_pseudogene	NO	116.359	534	-0.066407	0.0317242	3.48199e-05	22.6745	0.00268974
chr6_43336930_43336948	AT	ZNF318	UTR3	Skin_Sun_Exposed_Lower_leg	ENSG00000124587	PEX6	Protein coding	NO	357.758	557	-0.140271	0.030428	3.48256e-05	22.1243	0.0030048
chr7_72437517_72437547	TG	CALN1	intronic	Esophagus_Mucosa	ENSG00000277149	TYW1B	Protein coding	NO	390.642	449	-0.100247	0.0376477	3.48263e-05	21.0703	0.0036344
chr11_33343247_33343290	TG	HIPK3	intronic	Thyroid	ENSG00000176148	TCP11L1	Protein coding	NO	274.582	534	-0.050532	0.0317236	3.48263e-05	22.6787	0.00268991
chr7_74712487_74712537	GT	LOC101926943	ncRNA_intronic	Breast_Mammary_Tissue	ENSG00000196275	GTF2IRD2	Protein coding	NO	94.537	377	0.063188	0.0447214	3.48269e-05	22.5206	0.00574799
chr13_43879751_43879842	GGGCGAGGT	LACC1	intronic	Muscle_Skeletal	ENSG00000179630	LACC1	Protein coding	YES	0.1075	655	-0.039577	0.0259176	3.48276e-05	18.6016	0.00296913
chr19_51855367_51855407	TG	ZNF577	UTR3	Brain_Caudate_basal_ganglia	ENSG00000161551	ZNF577	Protein coding	YES	5.692	184	0.078959	0.0900823	3.48289e-05	18.2732	0.00947782
chr19_4182965_4182999	TG	ANKRD24;SIRT6	upstream	Esophagus_Muscularis	ENSG00000074842	MYDGF	Protein coding	NO	481.924	417	-0.029542	0.0404939	3.48309e-05	20.9043	0.00370736
chr19_21196060_21196090	GT	ZNF431	downstream	Ovary	ENSG00000240522	RPL7AP10	processed_pseudogene	NO	45.637	147	-0.123509	0.111811	3.48313e-05	18.7044	0.0176457
chr1_153004262_153004278	AC	SPRR3	downstream	Skin_Sun_Exposed_Lower_leg	ENSG00000169469	SPRR1B	Protein coding	NO	26.933	557	-0.10772	0.030427	3.48362e-05	22.131	0.0030053
chr17_48600991_48601019	GT	HOXB-AS3	ncRNA_intronic	Thyroid	ENSG00000230148	HOXB-AS1	lncRNA	NO	54.313	534	-0.080659	0.0317223	3.48387e-05	22.6867	0.00269055
chr1_212916256_212916283	CA	FLVCR1;VASH2	intergenic	Adipose_Visceral_Omentum	ENSG00000198468	FLVCR1-DT	lncRNA	NO	58.1305	459	0.062446	0.0368368	3.48401e-05	21.624	0.00439511
chr10_68298757_68298794	AC	PBLD	intronic	Prostate	ENSG00000233590	LINC02640	lncRNA	NO	56.3965	199	-0.164644	0.0834984	3.48422e-05	22.9737	0.0136424
chr10_125912443_125912487	GT	FANK1	intronic	Brain_Cerebellum	ENSG00000107949	BCCIP	Protein coding	NO	86.971	202	0.044424	0.0822944	3.48488e-05	18.9183	0.00574327
chr20_18488943_18488972	TG	RBBP9	UTR3	Pituitary	ENSG00000236474	GCNT1P1	processed_pseudogene	NO	67.5035	230	-0.135539	0.0725429	3.4851e-05	23.18	0.00759657
chr4_112142321_112142347	AC	MIR297;FAM241A	intergenic	Heart_Atrial_Appendage	ENSG00000145365	TIFA	Protein coding	NO	139.439	364	-0.107613	0.0462883	3.48514e-05	20.255	0.00516444
chr1_154125622_154125738	AAGG	NUP210L	intronic	Skin_Not_Sun_Exposed_Suprapubic	ENSG00000143552	NUP210L	Protein coding	YES	29.393	508	-0.017391	0.033325	3.48528e-05	22.2072	0.00338112
chr17_37841341_37841389	AAGG	HNF1B;YWHAEP7	intergenic	Thyroid	ENSG00000276715	YWHAEP7	transcribed_unprocessed_pseudogene	NO	13.863	534	-0.199735	0.0317208	3.48547e-05	22.6971	0.00269147
chr7_43758344_43758390	GGGGCCAGGCACACCGTGAG	BLVRA	upstream	Testis	ENSG00000164543	STK17A	Protein coding	NO	136.078	296	-0.070174	0.0567023	3.48563e-05	29.4125	0.00488905
chr14_75555827_75555859	TG	BATF;LOC102724153	intergenic	Heart_Atrial_Appendage	ENSG00000156127	BATF	Protein coding	NO	33.283	364	0.043091	0.0462871	3.48601e-05	20.2601	0.00516444
chr10_88918281_88918305	CA	STAMBPL1	intronic	Adipose_Subcutaneous	ENSG00000138134	STAMBPL1	Protein coding	YES	5.937	529	-0.046052	0.0320165	3.48607e-05	21.6167	0.00337972
chr11_27697164_27697196	AG	BDNF-AS	ncRNA_intronic	Thyroid	ENSG00000148943	LIN7C	Protein coding	NO	190.411	534	-0.022354	0.03172	3.48621e-05	22.7019	0.00269172
chr14_95523317_95523339	GT	SYNE3;SNHG10	intergenic	Adipose_Visceral_Omentum	ENSG00000258572	.	lncRNA	NO	7.192	459	-0.100124	0.0368341	3.48638e-05	21.6386	0.0043967
chr3_158868026_158868070	AC	MFSD1;IQCJ-SCHIP1	intergenic	Pituitary	ENSG00000272247	.	lncRNA	NO	66.113	230	0.124973	0.07254	3.48642e-05	23.1888	0.00759657
chr19_48747925_48747974	AC	FUT1	downstream	Colon_Transverse	ENSG00000177202	SPACA4	Protein coding	NO	141.208	328	-0.053888	0.0512719	3.48666e-05	22.1932	0.00670895
chr7_73855184_73855232	AC	METTL27;TMEM270	intergenic	Esophagus_Muscularis	ENSG00000189143	CLDN4	Protein coding	NO	24.212	417	0.064115	0.0404894	3.48667e-05	20.9258	0.00371024
chr9_113168956_113169061	CCACACTACCACAGGGCCCG	FKBP15	intronic	Pituitary	ENSG00000136875	PRPF4	Protein coding	NO	106.633	230	0.240219	0.0725388	3.48695e-05	23.1923	0.00759657
chr15_42295639_42295687	AC	GANC	intronic	Cells_Cultured_fibroblasts	ENSG00000092529	CAPN3	Protein coding	NO	63.835	427	-0.060593	0.0395543	3.48706e-05	19.2919	0.00309265
chr19_4401608_4401644	AAGG	CHAF1A	upstream	Colon_Sigmoid	ENSG00000280239	.	TEC	NO	47.184	310	0.10196	0.0541895	3.48716e-05	21.3664	0.0059007
chr17_4891185_4891225	AC	MINK1	intronic	Adipose_Visceral_Omentum	ENSG00000167840	ZNF232	Protein coding	NO	218.12	459	-0.066382	0.0368331	3.48726e-05	21.6441	0.0043967
chr16_2148649_2148682	GCC	RAB26	UTR5	Adipose_Visceral_Omentum	ENSG00000008710	PKD1	Protein coding	NO	12.7675	136	0.181496	0.12043	3.48739e-05	21.645	0.0043967
chr1_1653825_1653863	AC	CDK11B	intronic	Vagina	ENSG00000189339	SLC35E2B	Protein coding	NO	16.295	121	0.141602	0.134598	3.48776e-05	19.1341	0.0306677
chr11_17015877_17015907	CA	PLEKHA7;OR7E14P	intergenic	Cells_Cultured_fibroblasts	ENSG00000260196	.	lncRNA	NO	364.757	427	-0.036841	0.0395533	3.4878e-05	19.296	0.00309281
chr2_65132060_65132089	CA	RAB1A;ACTR2	intergenic	Skin_Not_Sun_Exposed_Suprapubic	ENSG00000011523	CEP68	Protein coding	NO	55.0295	508	-0.036484	0.0333223	3.48784e-05	22.2235	0.00338308
chr19_57200556_57200597	TGTCT	ZNF264	intronic	Artery_Tibial	ENSG00000268379	.	processed_pseudogene	NO	25.3435	532	0.148792	0.0318359	3.48818e-05	20.3918	0.00298649
chr14_103924453_103924485	CA	ATP5MPL;TDRD9	intergenic	Adipose_Subcutaneous	ENSG00000156411	ATP5MJ	Protein coding	NO	2.903	530	0.052723	0.031954	3.48885e-05	21.6339	0.00338141
chr1_229199053_229199081	AC	MIR4454;LOC105373159	intergenic	Adipose_Subcutaneous	ENSG00000116574	RHOU	Protein coding	NO	463.588	530	0.046094	0.031954	3.48891e-05	21.6343	0.00338141
chr2_85418576_85418651	CA	SH2D6	upstream	Brain_Cerebellum	ENSG00000207207	Y_RNA	misc_RNA	NO	15.8935	202	-0.322739	0.0822841	3.48898e-05	18.9406	0.00574592
chr22_46242731_46242761	CA	PPARA	UTR3	Brain_Cerebellum	ENSG00000130943	PKDREJ	Protein coding	NO	20.597	202	0.152111	0.0822829	3.48946e-05	18.9432	0.00574592
chr3_12649589_12649621	CA	RAF1	intronic	Heart_Atrial_Appendage	ENSG00000075975	MKRN2	Protein coding	NO	68.238	364	-0.068477	0.0462821	3.4895e-05	20.2804	0.00516697
chr20_35741987_35742011	TGC	RBM39	UTR5	Brain_Spinal_cord_cervical_c-1	ENSG00000224497	RPL36P4	processed_pseudogene	NO	197.252	120	-0.51802	0.135651	3.49057e-05	18.2399	0.0189137
chr19_37393334_37393398	TCTA	ZNF527	downstream	Adrenal_Gland	ENSG00000181666	ZNF875	Protein coding	NO	31.398	203	0.112574	0.0818851	3.49134e-05	17.7948	0.00950603
chr8_142843255_142843299	AC	GML	intronic	Adrenal_Gland	ENSG00000283992	SLURP2	Protein coding	NO	73.449	203	0.059432	0.0818849	3.49144e-05	17.7953	0.00950603
chr5_81257141_81257183	GT	CKMT2-AS1	ncRNA_intronic	Spleen	ENSG00000248794	.	processed_pseudogene	NO	14.563	205	-0.077492	0.0811089	3.49187e-05	22.2435	0.00893674
chr1_9251436_9251472	TGT	H6PD	intronic	Adipose_Subcutaneous	ENSG00000049239	H6PD	Protein coding	YES	11.61	530	0.071421	0.0319504	3.49244e-05	21.6562	0.00338431
chr19_51928009_51928100	CTAT	ZNF613	intronic	Thyroid	ENSG00000260160	.	lncRNA	NO	135.649	534	0.047678	0.0317138	3.49252e-05	22.743	0.00269623
chr2_170066966_170066995	AAT	UBR3	intronic	Testis	ENSG00000144357	UBR3	Protein coding	YES	13.0435	94	-0.038476	0.170708	3.49255e-05	29.4709	0.00489713
chr3_49486186_49486230	TTTA	DAG1	intronic	Colon_Sigmoid	ENSG00000173540	GMPPB	Protein coding	NO	237.658	307	-0.126137	0.0546989	3.49282e-05	21.4011	0.00590865
chr11_77646731_77646779	CTT	CLNS1A;RSF1	intergenic	Brain_Spinal_cord_cervical_c-1	ENSG00000254459	.	lncRNA	NO	225.507	120	-0.024062	0.135642	3.49284e-05	18.2517	0.0189137
chr7_128683452_128683484	TTTA	FAM71F2	UTR3	Thyroid	ENSG00000229413	.	processed_pseudogene	NO	29.449	532	0.109183	0.0318313	3.49289e-05	22.7454	0.00269623
chr12_389551_389590	AGGCG	CCDC77	intronic	Esophagus_Muscularis	ENSG00000073614	KDM5A	Protein coding	NO	0.2505	417	0.028317	0.0404815	3.49292e-05	20.9632	0.00371622
chr1_20608393_20608427	GTTTT	CDA	intronic	Brain_Amygdala	ENSG00000158825	CDA	Protein coding	YES	19.313	120	0.090962	0.135641	3.49298e-05	17.7943	0.0237753
chr2_104975415_104975456	AAC	MRPS9-AS2	ncRNA_intronic	Brain_Caudate_basal_ganglia	ENSG00000135972	MRPS9	Protein coding	NO	62.6335	184	0.212182	0.0900544	3.49308e-05	18.3267	0.00950065
chr1_43295834_43295884	AC	C1orf210;TIE1	intergenic	Brain_Cortex	ENSG00000066056	TIE1	Protein coding	NO	5.123	199	-0.047063	0.0834756	3.4932e-05	18.4746	0.00772351
chr1_119001963_119002056	CT	LOC105378933	upstream	Pituitary	ENSG00000231365	WARS2-AS1	lncRNA	NO	138.381	230	0.043385	0.0725243	3.49348e-05	23.2358	0.00760582
chr21_37463203_37463233	GT	DYRK1A	intronic	Thyroid	ENSG00000157540	DYRK1A	Protein coding	YES	9.562	534	-0.028649	0.0317128	3.4935e-05	22.7495	0.00269639
chr12_9332317_9332345	AG	LOC642846;LINC02367	intergenic	Adipose_Subcutaneous	ENSG00000256069	A2MP1	transcribed_unprocessed_pseudogene	NO	56.514	530	0.066747	0.0319493	3.49359e-05	21.6633	0.00338489
chr10_75084294_75084308	GT	DUSP29;DUSP13	intergenic	Muscle_Skeletal	ENSG00000156650	KAT6B	Protein coding	NO	64.663	655	-0.049109	0.0259087	3.49381e-05	18.6606	0.00297806
chr6_41109069_41109127	TC	ADCY10P1	ncRNA_exonic	Vagina	ENSG00000001167	NFYA	Protein coding	NO	36.115	121	-0.071127	0.134574	3.49382e-05	19.1673	0.0306677
chr17_48677963_48678017	TC	MIR196A1;PRAC1	intergenic	Lung	ENSG00000230148	HOXB-AS1	lncRNA	NO	131.298	466	-0.021804	0.0362796	3.49382e-05	22.8497	0.00451398
chr1_202173790_202173818	TG	PTPRVP	ncRNA_intronic	Adrenal_Gland	ENSG00000243323	PTPRVP	transcribed_unitary_pseudogene	YES	5.753	203	-0.06413	0.0818787	3.49392e-05	17.8079	0.00950771
chr6_78787928_78787942	TA	MIR10524;IRAK1BP1	intergenic	Skin_Not_Sun_Exposed_Suprapubic	ENSG00000146243	IRAK1BP1	Protein coding	NO	79.616	486	0.068175	0.0348047	3.49439e-05	22.2652	0.00338892
chr7_32464475_32464489	TA	LOC100130673;LSM5	intergenic	Pancreas	ENSG00000281332	LINC00997	lncRNA	NO	295.797	275	-0.078942	0.060919	3.49472e-05	19.874	0.00691285
chr9_124687291_124687320	TTAT	MIR181A2HG	ncRNA_intronic	Pancreas	ENSG00000185585	OLFML2A	Protein coding	NO	89.8275	274	-0.102376	0.0611362	3.4948e-05	19.8745	0.00691285
chr19_37393334_37393398	TCTA	ZNF527	downstream	Artery_Aorta	ENSG00000245680	ZNF585B	Protein coding	NO	175.213	346	0.057372	0.0486392	3.49493e-05	20.964	0.00466488
chr19_17225440_17225460	CT	OCEL1	upstream	Cells_Cultured_fibroblasts	ENSG00000160113	NR2F6	Protein coding	NO	19.054	425	0.016082	0.0397279	3.49504e-05	19.3361	0.00309824
chr7_107492168_107492204	GT	COG5	intronic	Nerve_Tibial	ENSG00000075790	BCAP29	Protein coding	NO	88.06	488	0.029614	0.0346627	3.49549e-05	22.559	0.00282587
chr3_46043717_46043761	AC	XCR1	intronic	Whole_Blood	ENSG00000183625	CCR3	Protein coding	NO	87.151	616	0.022831	0.0275313	3.49554e-05	18.3367	0.00306071
chr6_31486861_31486891	TC	MICB-DT	ncRNA_intronic	Brain_Amygdala	ENSG00000204421	LY6G6C	Protein coding	NO	234.803	120	-0.032175	0.135631	3.49561e-05	17.8077	0.0237753
chr1_231577478_231577518	TTAT	TSNAX-DISC1	ncRNA_intronic	Spleen	ENSG00000162946	DISC1	Protein coding	NO	49.292	205	-0.141932	0.0810996	3.49563e-05	22.2675	0.00894278
chr19_47370670_47370694	TTTA	DHX34	intronic	Prostate	ENSG00000134815	DHX34	Protein coding	YES	2.115	199	0.133141	0.0834692	3.49575e-05	23.0497	0.0136794
chr14_31422100_31422136	TG	LOC101927124	ncRNA_intronic	Brain_Substantia_nigra	ENSG00000203546	.	Protein coding	NO	35.258	105	0.141108	0.153869	3.49588e-05	17.8206	0.030885
chr9_129183986_129184014	GT	IER5L;LOC101929331	intergenic	Esophagus_Muscularis	ENSG00000119383	PTPA	Protein coding	NO	41.975	417	-0.019012	0.0404777	3.496e-05	20.9817	0.00371884
chr9_70118297_70118347	AC	MAMDC2	intronic	Ovary	ENSG00000236801	RPL24P8	processed_pseudogene	NO	98.873	147	0.028689	0.111767	3.49617e-05	18.7745	0.0176951
chr10_38362947_38362995	AC	HSD17B7P2	ncRNA_intronic	Testis	ENSG00000175395	ZNF25	Protein coding	NO	386.324	296	-0.050118	0.0566838	3.49622e-05	29.5019	0.00490146
chr1_998743_998784	GCGGAGCGGAGGGC	HES4	downstream	Artery_Aorta	ENSG00000131591	C1orf159	Protein coding	NO	85.3085	345	0.034042	0.0487755	3.49637e-05	20.9726	0.00466576
chr2_169753070_169753194	ATAT	PHOSPHO2-KLHL23;SSB	intergenic	Esophagus_Mucosa	ENSG00000144362	PHOSPHO2	Protein coding	NO	57.918	127	0.027778	0.128516	3.49646e-05	21.154	0.00364787
chr3_183822240_183822292	AC	MAP6D1	intronic	Adipose_Subcutaneous	ENSG00000114796	KLHL24	Protein coding	NO	158.165	530	0.015708	0.0319463	3.49662e-05	21.6821	0.0033873
chr16_4768719_4768766	CGCCC	ZNF500;SEPTIN12	intergenic	Brain_Cortex	ENSG00000140623	SEPTIN12	Protein coding	NO	17.0935	199	0.402523	0.0834669	3.49663e-05	18.4928	0.00772787
chr1_31580162_31580265	CT	TINAGL1	intronic	Cells_Cultured_fibroblasts	ENSG00000142910	TINAGL1	Protein coding	YES	0.4605	427	0.009193	0.0395424	3.49668e-05	19.3451	0.00309919
chr1_9295191_9295242	GT	SPSB1	intronic	Whole_Blood	ENSG00000171621	SPSB1	Protein coding	YES	0.6885	616	-0.038456	0.0275302	3.4968e-05	18.3434	0.00306131
chr2_25161590_25161611	GCT	POMC	exonic	Stomach	ENSG00000084710	EFR3B	Protein coding	NO	39.9275	285	0.251044	0.0588236	3.49681e-05	21.2941	0.00932723
chr1_16350757_16350796	AAAG	FBXO42	intronic	Cells_EBV-transformed_lymphocytes	ENSG00000142632	ARHGEF19	Protein coding	NO	138.125	137	0.045498	0.119557	3.49684e-05	17.1261	0.0190078
chr7_64350768_64350798	TTTTG	ZNF736	UTR3	Colon_Transverse	ENSG00000234444	ZNF736	Protein coding	YES	36.769	328	-0.108574	0.0512552	3.49716e-05	22.26	0.00672712
chr2_48140443_48140465	TA	FBXO11;FOXN2	intergenic	Colon_Sigmoid	ENSG00000170802	FOXN2	Protein coding	NO	174.183	95	0.223606	0.169005	3.49741e-05	21.4293	0.00591478
chr4_76705307_76705334	AAC	SHROOM3	intronic	Muscle_Skeletal	ENSG00000189157	FAM47E	Protein coding	NO	427.202	655	-0.123435	0.0259057	3.49744e-05	18.68	0.00298069
chr16_31069268_31069306	AC	ZNF668	intronic	Adipose_Subcutaneous	ENSG00000099377	HSD3B7	Protein coding	NO	84.071	530	0.021625	0.0319454	3.49746e-05	21.6873	0.00338759
chr19_48868446_48868466	TC	PLEKHA4	UTR5	Spleen	ENSG00000104804	TULP2	Protein coding	NO	19.736	205	0.197262	0.0810949	3.49752e-05	22.2795	0.00894401
chr12_113861474_113861514	TG	RBM19	intronic	Brain_Frontal_Cortex_BA9	ENSG00000122965	RBM19	Protein coding	YES	2.59	165	-0.068678	0.100024	3.49793e-05	18.3053	0.0115376
chr7_65354519_65354551	CTCCT	INTS4P1;ZNF92	intergenic	Kidney_Cortex	ENSG00000226002	GTF2IP14	unprocessed_pseudogene	NO	270.432	70	0.039636	0.224053	3.49818e-05	18.3057	0.0919883
chr9_93105197_93105221	GT	CARD19	intronic	Testis	ENSG00000223446	.	lncRNA	NO	9.663	296	-0.158375	0.0566793	3.4988e-05	29.5236	0.00490426
chr3_53063374_53063394	AT	SFMBT1;RFT1	intergenic	Muscle_Skeletal	ENSG00000242142	SERBP1P3	processed_pseudogene	NO	1.707	191	-0.036862	0.0868451	3.4988e-05	18.6872	0.00298137
chr15_64713866_64713890	AC	OAZ2;RBPMS2	intergenic	Brain_Frontal_Cortex_BA9	ENSG00000103671	TRIP4	Protein coding	NO	269.219	165	-0.136452	0.100022	3.49886e-05	18.3102	0.0115376
chr5_112692709_112692735	CA	LOC102467216;APC	intergenic	Adipose_Subcutaneous	ENSG00000153037	SRP19	Protein coding	NO	168.466	530	-0.043213	0.0319433	3.4996e-05	21.7006	0.00338888
chr16_53389550_53389600	AAAAC	LOC102723373;RBL2	intergenic	Thyroid	ENSG00000103479	RBL2	Protein coding	NO	44.402	534	0.143004	0.0317064	3.49993e-05	22.7913	0.002701
chr19_36745179_36745197	TG	ZNF850	UTR3	Testis	ENSG00000186020	ZNF529	Protein coding	NO	139.912	296	-0.152066	0.0566772	3.49999e-05	29.5337	0.00490512
chr15_77993129_77993155	CCCTACG	LOC91450	downstream	Esophagus_Muscularis	ENSG00000103740	ACSBG1	Protein coding	NO	181.67	417	-0.174325	0.0404725	3.50008e-05	21.0062	0.0037222
chr17_17793779_17793818	CAG	RAI1	exonic	Adipose_Subcutaneous	ENSG00000197815	.	lncRNA	NO	64.4285	530	0.137688	0.0319428	3.50012e-05	21.7038	0.00338888
chr7_141602173_141602211	TG	AGK	intronic	Esophagus_Mucosa	ENSG00000257093	DENND11	Protein coding	NO	99.423	449	0.019089	0.0376272	3.50017e-05	21.1764	0.00364985
chr4_145321315_145321397	TA	OTUD4;LINC02266	intergenic	Nerve_Tibial	ENSG00000170365	SMAD1	Protein coding	NO	159.838	149	0.012089	0.110315	3.50026e-05	22.5898	0.00282938
chr10_47495255_47495300	ATT	FAM25C;BMS1P2-AGAP9	intergenic	Colon_Sigmoid	ENSG00000251079	BMS1P2	transcribed_unprocessed_pseudogene	NO	56.6415	95	0.30339	0.16899	3.5004e-05	21.4476	0.0059182
chr13_95932311_95932351	TG	UGGT2	intronic	Adipose_Subcutaneous	ENSG00000102595	UGGT2	Protein coding	YES	37.083	530	-0.038362	0.0319425	3.50044e-05	21.7057	0.00338888
chr19_53104779_53104804	TGTTA	ZNF160;ZNF415	intergenic	Brain_Putamen_basal_ganglia	ENSG00000197937	ZNF347	Protein coding	NO	44.7435	163	0.070451	0.101198	3.50049e-05	17.7257	0.011654
chr3_42647267_42647301	GT	LOC101928323	ncRNA_intronic	Thyroid	ENSG00000008324	SS18L2	Protein coding	NO	56.01	534	-0.028139	0.0317056	3.50072e-05	22.7965	0.002701
chr14_91948293_91948321	TGTT	FBLN5	upstream	Adipose_Visceral_Omentum	ENSG00000100815	TRIP11	Protein coding	NO	51.072	459	-0.067726	0.0368174	3.5009e-05	21.7288	0.00441283
chr8_22543620_22543660	GT	PPP3CC;SORBS3	intergenic	Brain_Cerebellar_Hemisphere	ENSG00000120910	PPP3CC	Protein coding	NO	32.732	166	0.169239	0.0994344	3.50121e-05	18.7469	0.00782751
chr7_141913566_141913620	AC	PRSS37;OR9A4	intergenic	Nerve_Tibial	ENSG00000165076	PRSS37	Protein coding	NO	72.106	487	0.037456	0.0347267	3.50123e-05	22.596	0.00282981
chr7_66705443_66705487	AG	RABGEF1	intronic	Breast_Mammary_Tissue	ENSG00000230189	RABGEF1P2	transcribed_unprocessed_pseudogene	NO	251.831	377	0.03323	0.0446955	3.50137e-05	22.6414	0.00577586
chr22_42969043_42969071	TCCA	PACSIN2	intronic	Lung	ENSG00000242247	ARFGAP3	Protein coding	NO	110.951	466	0.046447	0.0362709	3.50157e-05	22.9004	0.00452192
chr1_26359441_26359463	CA	CRYBG2;ZNF683	intergenic	Brain_Cortex	ENSG00000130695	CEP85	Protein coding	NO	87.987	199	-0.069926	0.083454	3.50173e-05	18.5197	0.00773589
chr21_43776442_43776478	GCGCGGGGCGGG	CSTB	upstream	Lung	ENSG00000160213	CSTB	Protein coding	YES	0.13	462	0.162708	0.0365802	3.50205e-05	22.9035	0.00452192
chr3_50614500_50614542	GT	MAPKAPK3	intronic	Brain_Caudate_basal_ganglia	ENSG00000114735	HEMK1	Protein coding	NO	37.397	184	0.086105	0.0900298	3.50212e-05	18.3742	0.0095203
chr3_150646784_150646828	GT	SELENOT;ERICH6	intergenic	Artery_Tibial	ENSG00000144895	EIF2A	Protein coding	NO	74.31	532	-0.020292	0.031822	3.50219e-05	20.4737	0.00299805
chr1_95141792_95141832	AC	TLCD4;TLCD4-RWDD3	intronic	Skin_Sun_Exposed_Lower_leg	ENSG00000235501	CNN3-DT	lncRNA	NO	210.351	557	0.020285	0.0304093	3.5022e-05	22.2491	0.00302051
chr19_46651644_46651692	TG	DACT3	intronic	Cells_Cultured_fibroblasts	ENSG00000090372	STRN4	Protein coding	NO	70.084	427	-0.039276	0.0395354	3.50236e-05	19.3766	0.00310373
chr19_41084314_41084387	AAAG	CYP2B6;CYP2A13	intergenic	Testis	ENSG00000197838	CYP2A13	Protein coding	NO	4.1005	296	-0.045877	0.0566728	3.50253e-05	29.5551	0.00490785
chr17_7032158_7032198	AC	BCL6B;SLC16A13	intergenic	Uterus	ENSG00000219200	RNASEK	Protein coding	NO	18.947	109	-0.118604	0.148514	3.50264e-05	18.7477	0.0312461
chr12_118361908_118361926	AAT	TAOK3	intronic	Brain_Frontal_Cortex_BA9	ENSG00000275759	.	lncRNA	NO	66.364	165	-0.306005	0.10001	3.50265e-05	18.33	0.0115428
chr20_33373149_33373185	GT	CDK5RAP1	intronic	Adipose_Visceral_Omentum	ENSG00000078699	CBFA2T2	Protein coding	NO	116.908	459	0.035061	0.0368154	3.5027e-05	21.74	0.00441421
chr10_80444804_80444820	CA	PRXL2A;TSPAN14	intergenic	Artery_Tibial	ENSG00000151224	MAT1A	Protein coding	NO	155.154	532	-0.094771	0.0318215	3.50276e-05	20.477	0.00299809
chr20_5839477_5839544	TAGA	SHLD1	intronic	Breast_Mammary_Tissue	ENSG00000089199	CHGB	Protein coding	NO	71.9995	377	-0.150508	0.0446936	3.50277e-05	22.6505	0.00577671
chr13_95932311_95932351	TG	UGGT2	intronic	Esophagus_Gastroesophageal_Junction	ENSG00000247400	DNAJC3-DT	lncRNA	NO	255.358	322	-0.063164	0.0521828	3.50299e-05	21.176	0.00544371
chr19_50543335_50543367	GT	LRRC4B	intronic	Brain_Putamen_basal_ganglia	ENSG00000268231	.	lncRNA	NO	14.618	163	-0.121706	0.10119	3.50314e-05	17.7391	0.0116551
chr17_29276029_29276049	AT	NUFIP2	intronic	Pancreas	ENSG00000196535	MYO18A	Protein coding	NO	95.641	272	0.052015	0.0615599	3.50315e-05	19.9219	0.00692696
chr22_42969043_42969071	TCCA	PACSIN2	intronic	Brain_Substantia_nigra	ENSG00000100271	TTLL1	Protein coding	NO	106.529	105	-0.184479	0.153836	3.50318e-05	17.8579	0.0308938
chr16_31069268_31069306	AC	ZNF668	intronic	Colon_Transverse	ENSG00000099365	STX1B	Protein coding	NO	58.649	328	0.025709	0.0512455	3.50328e-05	22.299	0.00673485
chr21_44992539_44992555	GT	LINC00163	ncRNA_intronic	Colon_Transverse	ENSG00000276529	.	lncRNA	NO	13.715	328	0.13351	0.0512455	3.5033e-05	22.2991	0.00673485
chr12_67189174_67189283	AAGA	LOC102724421;CAND1	intergenic	Muscle_Skeletal	ENSG00000155974	GRIP1	Protein coding	NO	120.067	654	-0.026278	0.02594	3.50352e-05	18.7124	0.00298491
chr16_68277316_68277348	TTTA	SLC7A6	intronic	Minor_Salivary_Gland	ENSG00000072736	NFATC3	Protein coding	NO	154.302	142	0.118209	0.115506	3.50363e-05	19.0277	0.0199242
chr10_43207391_43207443	AC	RASGEF1A	intronic	Nerve_Tibial	ENSG00000169826	CSGALNACT2	Protein coding	NO	68.972	488	-0.055043	0.0346537	3.50379e-05	22.6125	0.00283152
chr16_16463946_16464081	TG	PKD1P4-NPIPA8;XYLT1	intergenic	Esophagus_Mucosa	ENSG00000183889	NPIPA9	Protein coding	NO	113.915	446	-0.013914	0.0378722	3.50406e-05	21.2	0.00365328
chr1_19145508_19145542	AC	UBR4	intronic	Pancreas	ENSG00000211454	AKR7L	Protein coding	NO	125.744	275	0.036197	0.0609007	3.50454e-05	19.9299	0.00692731
chr16_68319711_68319741	GT	PRMT7	intronic	Artery_Coronary	ENSG00000132600	PRMT7	Protein coding	YES	3.747	195	-0.055052	0.0851044	3.50474e-05	18.3299	0.0125119
chr5_151738987_151739013	GT	CLMAT3;ATOX1	intergenic	Testis	ENSG00000249035	CLMAT3	lncRNA	NO	29.526	296	0.21885	0.0566688	3.50482e-05	29.5744	0.00491024
chr22_41817730_41817770	TAAA	CCDC134	intronic	Heart_Left_Ventricle	ENSG00000167077	MEI1	Protein coding	NO	22.328	350	0.214466	0.0480782	3.50489e-05	18.8766	0.00602296
chr17_31313722_31313758	TG	EVI2B;NF1	intronic	Liver	ENSG00000196712	NF1	Protein coding	NO	4.716	195	0.078927	0.0851036	3.50502e-05	16.8404	0.0123554
chr17_80980485_80980505	TGAG	LOC400627;CHMP6	intergenic	Heart_Atrial_Appendage	ENSG00000176108	CHMP6	Protein coding	NO	11.103	364	-0.110357	0.0462592	3.50543e-05	20.3729	0.00518924
chr12_118133182_118133237	TATTT	VSIG10;PEBP1	intergenic	Spleen	ENSG00000275759	.	lncRNA	NO	295.072	205	-0.046192	0.0810751	3.50558e-05	22.3309	0.00896104
chr1_43765733_43765785	TG	ST3GAL3	intronic	Brain_Cerebellum	ENSG00000117407	ARTN	Protein coding	NO	167.561	202	0.06952	0.0822426	3.50559e-05	19.0308	0.0057704
chr19_32821369_32821409	GT	TDRD12	intronic	Adipose_Subcutaneous	ENSG00000021488	SLC7A9	Protein coding	NO	43.129	530	-0.042979	0.031937	3.50589e-05	21.7396	0.00339363
chr13_99368688_99368726	GT	UBAC2	intronic	Heart_Left_Ventricle	ENSG00000228889	UBAC2-AS1	lncRNA	NO	167.95	350	0.087612	0.0480767	3.50589e-05	18.882	0.00602296
chr9_33135890_33135936	GT	B4GALT1	intronic	Esophagus_Mucosa	ENSG00000122692	SMU1	Protein coding	NO	59.239	449	0.039563	0.0376202	3.50607e-05	21.2122	0.00365475
chr15_95251092_95251144	TTTC	LOC440311;LINC01197	intergenic	Artery_Tibial	ENSG00000248441	LETR1	lncRNA	NO	36.532	531	-0.029097	0.0318773	3.50615e-05	20.4968	0.00300056
chr7_142610198_142610234	CA	TCAF2	intronic	Whole_Blood	ENSG00000211750	TRBV24-1	TR_V_gene	NO	46.485	616	-0.082565	0.027522	3.50632e-05	18.3933	0.00306862
chr18_35368482_35368514	TTTA	ZNF396	UTR3	Cells_Cultured_fibroblasts	ENSG00000186814	ZSCAN30	Protein coding	NO	78.253	409	0.069645	0.0412441	3.50657e-05	19.3999	0.00310647
chr4_102688386_102688416	AC	MANBA	intronic	Lung	ENSG00000224207	.	processed_pseudogene	NO	45.957	466	0.088242	0.0362652	3.50659e-05	22.9332	0.00452689
chr16_78098410_78098495	CCTT	CLEC3A;WWOX	intergenic	Artery_Aorta	ENSG00000186153	WWOX	Protein coding	NO	0.9475	346	-0.023526	0.048621	3.507e-05	21.0364	0.00467787
chr11_65249078_65249200	AAAAT	SLC22A20P;POLA2	intergenic	Skin_Not_Sun_Exposed_Suprapubic	ENSG00000197847	SLC22A20P	transcribed_unitary_pseudogene	NO	27.978	501	-0.025113	0.033762	3.50704e-05	22.3458	0.00340015
chr17_1863184_1863227	TTTAT	RPA1	intronic	Pituitary	ENSG00000132383	RPA1	Protein coding	YES	8.9215	229	-0.068168	0.0728008	3.5078e-05	23.331	0.0076345
chr3_125208747_125208825	AC	SLC12A8	intronic	Liver	ENSG00000221955	SLC12A8	Protein coding	YES	2.613	195	0.069005	0.0850961	3.50795e-05	16.8545	0.0123567
chr19_46775052_46775090	AC	SLC1A5	UTR3	Esophagus_Mucosa	ENSG00000105281	SLC1A5	Protein coding	YES	9.715	449	-0.056531	0.0376178	3.50814e-05	21.2247	0.00365627
chr3_48074676_48074726	TG	MAP4	intronic	Brain_Frontal_Cortex_BA9	ENSG00000164048	ZNF589	Protein coding	NO	166.399	165	-0.068924	0.0999934	3.50829e-05	18.3595	0.0115539
chr11_62209635_62209677	TG	SCGB2A1	intronic	Cells_EBV-transformed_lymphocytes	ENSG00000278615	C11orf98	Protein coding	NO	455.525	137	0.051395	0.119515	3.50854e-05	17.1834	0.0190503
chr7_77625472_77625566	CT	PTPN12	intronic	Skin_Sun_Exposed_Lower_leg	ENSG00000214293	APTR	lncRNA	NO	70.734	557	-0.01286	0.030403	3.50887e-05	22.2914	0.00302503
chr3_44432273_44432309	TG	ZNF445	UTR3	Stomach	ENSG00000144792	ZNF660	Protein coding	NO	145.932	286	0.072063	0.0586005	3.50891e-05	21.3677	0.00935539
chr14_74111606_74111650	TATT	LIN52	intronic	Artery_Tibial	ENSG00000140043	PTGR2	Protein coding	NO	251.09	529	0.140595	0.0319936	3.50899e-05	20.5134	0.00300211
chr6_29735181_29735207	CA	HLA-F-AS1	ncRNA_intronic	Brain_Cerebellar_Hemisphere	ENSG00000281831	HCP5B	lncRNA	NO	138.589	156	-0.214542	0.105533	3.50901e-05	18.7887	0.00784168
chr19_18401261_18401301	TTTA	LRRC25;SSBP4	intergenic	Cells_Cultured_fibroblasts	ENSG00000130511	SSBP4	Protein coding	NO	17.583	426	0.060053	0.0396187	3.50907e-05	19.4137	0.00310819
chr11_47380556_47380587	TTG	SPI1;MIR4487	intergenic	Esophagus_Mucosa	ENSG00000172247	C1QTNF4	Protein coding	NO	210.238	449	0.07277	0.0376166	3.50924e-05	21.2313	0.00365657
chr17_45922486_45922518	AC	MAPT	intronic	Esophagus_Mucosa	ENSG00000260075	NSFP1	unprocessed_pseudogene	NO	450.353	449	0.037994	0.0376161	3.50964e-05	21.2337	0.00365657
chr6_31307643_31307695	GGA	LINC02571;HLA-B	intergenic	Esophagus_Muscularis	ENSG00000204536	CCHCR1	Protein coding	NO	149.431	417	-0.072066	0.0404605	3.50965e-05	21.0637	0.00373138
chr2_127387398_127387422	AC	MAP3K2	intronic	Small_Intestine_Terminal_Ileum	ENSG00000115718	PROC	Protein coding	NO	31.017	171	0.084804	0.0966064	3.50982e-05	19.6227	0.0150021
chr12_109600916_109600942	AC	MVK;FAM222A	intergenic	Adrenal_Gland	ENSG00000139428	MMAB	Protein coding	NO	27.349	203	0.02796	0.0818382	3.51024e-05	17.8911	0.00954703
chr19_17286647_17286713	GT	ANKLE1	exonic	Artery_Tibial	ENSG00000130300	PLVAP	Protein coding	NO	79.471	532	0.027102	0.031814	3.51025e-05	20.5208	0.00300231
chr1_205679685_205679725	AC	SLC45A3	intronic	Brain_Caudate_basal_ganglia	ENSG00000117280	RAB29	Protein coding	NO	95.446	184	-0.048936	0.0900076	3.5103e-05	18.4171	0.00953758
chr1_8509399_8509458	CCAT	RERE	intronic	Thyroid	ENSG00000142599	RERE	Protein coding	YES	16.5105	534	-0.038591	0.031696	3.51047e-05	22.86	0.00270821
chr17_48026119_48026139	AC	COPZ2	downstream	Pituitary	ENSG00000002919	SNX11	Protein coding	NO	77.228	230	-0.050228	0.0724863	3.5107e-05	23.3503	0.0076383
chr6_27259347_27259383	AC	PRSS16;POM121L2	intergenic	Whole_Blood	ENSG00000197903	H2BC12	Protein coding	NO	112.51	616	0.045287	0.0275181	3.5109e-05	18.4174	0.00307212
chr19_45410565_45410597	TG	POLR1G	UTR3	Cells_Cultured_fibroblasts	ENSG00000012061	ERCC1	Protein coding	NO	3.896	427	0.02222	0.0395249	3.51095e-05	19.4241	0.00310902
chr11_78398021_78398042	AC	GAB2	intronic	Adipose_Visceral_Omentum	ENSG00000137513	NARS2	Protein coding	NO	45.6895	459	-0.031783	0.0368057	3.51115e-05	21.7924	0.00442396
chr19_20330072_20330115	TG	ZNF486;ZNF826P	intergenic	Esophagus_Mucosa	ENSG00000280079	.	TEC	NO	107.907	449	-0.087027	0.0376143	3.51118e-05	21.243	0.00365755
chr3_37027206_37027234	AC	MLH1	intronic	Lung	ENSG00000076242	MLH1	Protein coding	YES	1.444	466	-0.045337	0.03626	3.51122e-05	22.9635	0.00453171
chr2_28834081_28834115	AC	SPDYA	intronic	Artery_Tibial	ENSG00000171103	TRMT61B	Protein coding	NO	17.185	532	-0.088974	0.0318129	3.51137e-05	20.5273	0.00300282
chr7_103024135_103024185	AG	FBXL13	intronic	Brain_Substantia_nigra	ENSG00000170632	ARMC10	Protein coding	NO	50.721	105	0.039976	0.153799	3.51153e-05	17.9004	0.0308938
chr5_177343564_177343594	AC	LMAN2	intronic	Lung	ENSG00000213347	MXD3	Protein coding	NO	30.822	466	-0.017862	0.0362594	3.51172e-05	22.9668	0.00453171
chr2_190372239_190372279	AC	INPP1	downstream	Adipose_Subcutaneous	ENSG00000189362	NEMP2	Protein coding	NO	153.066	530	-0.072217	0.0319313	3.51172e-05	21.7757	0.00339859
chr1_150886473_150886511	AC	CTXND2	upstream	Colon_Transverse	ENSG00000163131	CTSS	Protein coding	NO	120.535	328	0.026963	0.0512322	3.51175e-05	22.3529	0.00674906
chr14_65677114_65677152	TG	FUT8	intronic	Whole_Blood	ENSG00000255002	LINC02324	lncRNA	NO	454.69	615	-0.038299	0.0275615	3.51189e-05	18.4225	0.00307247
chr17_45182847_45182891	TG	LOC105371795;LOC339192	intergenic	Adipose_Subcutaneous	ENSG00000136448	NMT1	Protein coding	NO	77.225	530	0.021426	0.0319309	3.51211e-05	21.7781	0.00339859
chr2_24466421_24466459	TG	ITSN2;NCOA1	intergenic	Adipose_Visceral_Omentum	ENSG00000084676	NCOA1	Protein coding	NO	24.814	459	0.050648	0.0368045	3.51217e-05	21.7988	0.00442435
chr22_41179880_41179922	CA	EP300	UTR3	Skin_Not_Sun_Exposed_Suprapubic	ENSG00000196236	XPNPEP3	Protein coding	NO	317.635	508	-0.021818	0.0332969	3.51233e-05	22.3795	0.00340426
chr19_39144096_39144196	TAGA	PAK4	intronic	Skin_Not_Sun_Exposed_Suprapubic	ENSG00000130669	PAK4	Protein coding	YES	12.556	508	-0.085951	0.0332969	3.51234e-05	22.3796	0.00340426
chr6_32719658_32719718	GT	HLA-DQB1;HLA-DQA2	intergenic	Lung	ENSG00000223534	HLA-DQB1-AS1	lncRNA	NO	59.808	466	0.022866	0.0362587	3.5124e-05	22.9712	0.00453171
chr9_133356366_133356387	CCCCGCA	SURF1	intronic	Brain_Spinal_cord_cervical_c-1	ENSG00000160323	ADAMTS13	Protein coding	NO	57.9815	118	0.26763	0.137741	3.51246e-05	18.3543	0.0190003
chr7_44094833_44094863	GA	POLM;AEBP1	intergenic	Stomach	ENSG00000106624	AEBP1	Protein coding	NO	9.497	286	0.01925	0.0585939	3.51259e-05	21.3901	0.00935623
chr10_100563333_100563383	TG	HIF1AN;PAX2	intergenic	Skin_Sun_Exposed_Lower_leg	ENSG00000166135	HIF1AN	Protein coding	NO	26.888	557	0.022147	0.0303994	3.51268e-05	22.3156	0.00302714
chr9_92474742_92474784	TCA	ASPN	exonic	Stomach	ENSG00000198000	NOL8	Protein coding	NO	149.127	286	-0.094626	0.0585937	3.51269e-05	21.3907	0.00935623
chr2_27283764_27283821	CA	TRIM54	intronic	Colon_Sigmoid	ENSG00000138074	SLC5A6	Protein coding	NO	70.8345	310	-0.030673	0.0541464	3.51298e-05	21.5246	0.00593597
chr7_76580347_76580420	AG	LOC100133091	ncRNA_intronic	Skin_Sun_Exposed_Lower_leg	ENSG00000188372	ZP3	Protein coding	NO	140.486	542	-0.007626	0.0312308	3.51316e-05	22.3187	0.00302714
chr17_46779053_46779103	CA	WNT3	intronic	Esophagus_Mucosa	ENSG00000228696	ARL17B	Protein coding	NO	417.312	449	-0.044018	0.0376119	3.51323e-05	21.2555	0.00365863
chr5_35609102_35609128	CA	PRLR;SPEF2	intergenic	Esophagus_Mucosa	ENSG00000113494	PRLR	Protein coding	NO	378.628	449	-0.084229	0.0376117	3.51342e-05	21.2566	0.00365863
chr13_75549763_75549789	CGG	UCHL3	intronic	Esophagus_Muscularis	ENSG00000261105	LMO7-AS1	lncRNA	NO	86.134	417	0.112432	0.0404557	3.51354e-05	21.087	0.00373486
chr6_149720690_149720726	GT	LOC645967;NUP43	intergenic	Brain_Cerebellar_Hemisphere	ENSG00000216906	.	processed_pseudogene	NO	183.535	166	-0.139419	0.0993976	3.51355e-05	18.813	0.00784855
chr6_149720690_149720726	GT	LOC645967;NUP43	intergenic	Skin_Sun_Exposed_Lower_leg	ENSG00000120253	NUP43	Protein coding	NO	25.82	557	0.047025	0.0303986	3.51356e-05	22.3213	0.00302714
chr1_33218932_33218980	AC	TRIM62;ZNF362	intergenic	Colon_Sigmoid	ENSG00000184389	A3GALT2	Protein coding	NO	102.142	310	0.065199	0.054145	3.51382e-05	21.5297	0.00593597
chr1_40476731_40476753	AC	ZFP69	upstream	Stomach	ENSG00000238287	EXO5-DT	lncRNA	NO	31.919	268	-0.16503	0.0624373	3.51383e-05	21.3977	0.00935623
chr10_21186988_21187029	TG	NEBL	intronic	Skin_Sun_Exposed_Lower_leg	ENSG00000204682	MIR1915HG	lncRNA	NO	310.062	557	0.061124	0.0303982	3.51402e-05	22.3241	0.00302714
chr22_41817730_41817770	TAAA	CCDC134	intronic	Whole_Blood	ENSG00000167074	TEF	Protein coding	NO	434.815	616	0.112127	0.0275154	3.51403e-05	18.4337	0.00307383
chr1_150384639_150384681	TG	RPRD2	intronic	Breast_Mammary_Tissue	ENSG00000163125	RPRD2	Protein coding	YES	19.952	377	-0.024261	0.044678	3.51407e-05	22.7235	0.0057909
chr7_73855184_73855232	AC	METTL27;TMEM270	intergenic	Colon_Transverse	ENSG00000225969	BICDL3P	transcribed_unitary_pseudogene	NO	119.801	328	-0.040336	0.0512284	3.51416e-05	22.3682	0.00675165
chr1_223087881_223087899	CA	DISP1;TLR5	intergenic	Skin_Sun_Exposed_Lower_leg	ENSG00000187554	TLR5	Protein coding	NO	44.689	557	0.074309	0.030398	3.51418e-05	22.3252	0.00302714
chr13_107166006_107166040	TG	FAM155A	UTR3	Testis	ENSG00000278698	.	lncRNA	NO	391.744	296	-0.248571	0.0566525	3.51419e-05	29.6535	0.00492256
chr19_8435828_8435866	TG	MARCHF2	intronic	Thyroid	ENSG00000099783	HNRNPM	Protein coding	NO	8.92	534	-0.05998	0.0316922	3.51435e-05	22.8852	0.00271055
chr15_48982679_48982731	TG	SHC4;SECISBP2L	intergenic	Prostate	ENSG00000259531	.	processed_pseudogene	NO	383.98	199	0.083104	0.0834221	3.51439e-05	23.1727	0.0137428
chr7_30766195_30766233	CA	INMT-MINDY4	ncRNA_intronic	Artery_Tibial	ENSG00000241644	INMT	Protein coding	NO	14.077	532	0.055904	0.0318098	3.51452e-05	20.5457	0.00300508
chr10_45594599_45594637	CCCAG	MARCHF8	UTR5	Cells_Cultured_fibroblasts	ENSG00000172661	WASHC2C	Protein coding	NO	132.582	424	0.138094	0.0397961	3.51457e-05	19.4442	0.00311107
chr5_65591645_65591665	TA	TRIM23	UTR3	Nerve_Tibial	ENSG00000113597	TRAPPC13	Protein coding	NO	33.349	149	0.07442	0.110266	3.51513e-05	22.6857	0.00284033
chr19_43609359_43609377	GA	ZNF428	intronic	Skin_Not_Sun_Exposed_Suprapubic	ENSG00000105755	ETHE1	Protein coding	NO	82.138	508	0.026424	0.0332931	3.51597e-05	22.4027	0.00340725
chr20_48696977_48697003	AC	PREX1	intronic	Prostate	ENSG00000124126	PREX1	Protein coding	YES	4.306	199	0.058419	0.0834177	3.51613e-05	23.1841	0.0137428
chr3_99916437_99916485	AC	CMSS1;FILIP1L	intronic	Spleen	ENSG00000273374	.	lncRNA	NO	110.403	205	-0.069648	0.0810489	3.51626e-05	22.3989	0.00898333
chr14_74111606_74111650	TATT	LIN52	intronic	Liver	ENSG00000259065	MIDEAS-AS1	lncRNA	NO	322.663	193	-0.182092	0.0859283	3.51629e-05	16.8946	0.012377
chr20_34471673_34471715	GT	ITCH	intronic	Thyroid	ENSG00000276073	.	.	NO	.	534	0.05169	0.0316896	3.51698e-05	22.9023	0.00271226
chr19_9669734_9669776	CA	ZNF562	intronic	Brain_Cerebellar_Hemisphere	ENSG00000171469	ZNF561	Protein coding	NO	48.519	166	0.064055	0.0993872	3.51704e-05	18.8317	0.00785308
chr11_73825284_73825322	TG	MRPL48	intronic	Whole_Blood	ENSG00000175582	RAB6A	Protein coding	NO	64.166	616	-0.024115	0.0275128	3.51706e-05	18.4496	0.00307596
chr12_116916884_116916912	TG	FBXW8	intronic	Spleen	ENSG00000174989	FBXW8	Protein coding	YES	1.795	205	-0.128414	0.0810467	3.51712e-05	22.4044	0.00898333
chr9_92567373_92567408	AT	CENPP	intronic	Skin_Sun_Exposed_Lower_leg	ENSG00000188312	CENPP	Protein coding	YES	32.8665	162	-0.037204	0.101746	3.51776e-05	22.3479	0.00302981
chr11_6808001_6808041	TG	OR6A2;OR10A5	intergenic	Adipose_Subcutaneous	ENSG00000254838	GVINP1	transcribed_unprocessed_pseudogene	NO	86.141	529	0.103987	0.0319846	3.51804e-05	21.8149	0.00340379
chr22_29896869_29896903	CA	MTMR3	intronic	Colon_Transverse	ENSG00000279159	.	lncRNA	NO	131.35	328	-0.04795	0.0512216	3.51845e-05	22.3955	0.00675786
chr6_29726559_29726583	TG	HLA-F	intronic	Heart_Atrial_Appendage	ENSG00000176998	HCG4	unprocessed_pseudogene	NO	66.179	364	0.195431	0.0462406	3.51851e-05	20.449	0.00520727
chr1_17524364_17524420	AC	RCC2;ARHGEF10L	intergenic	Skin_Sun_Exposed_Lower_leg	ENSG00000074964	ARHGEF10L	Protein coding	NO	15.306	557	0.015016	0.0303937	3.51873e-05	22.354	0.00303023
chr13_43879751_43879842	GGGCGAGGT	LACC1	intronic	Adrenal_Gland	ENSG00000179630	LACC1	Protein coding	YES	0.1075	203	-0.056037	0.0818165	3.51899e-05	17.9357	0.00956333
chr1_6001296_6001357	CA	KCNAB2	intronic	Whole_Blood	ENSG00000131697	NPHP4	Protein coding	NO	8.8535	616	0.105426	0.0275108	3.51937e-05	18.4618	0.00307748
chr8_22649812_22649858	AC	BIN3	intronic	Pituitary	ENSG00000147439	BIN3	Protein coding	YES	5.031	230	0.074348	0.0724671	3.51941e-05	23.4082	0.00765225
chr2_231044945_231044963	TA	C2orf72	intronic	Esophagus_Gastroesophageal_Junction	ENSG00000204128	C2orf72	Protein coding	YES	3.847	107	0.134238	0.151055	3.51967e-05	21.2769	0.00546707
chr8_133393937_133393955	CT	NDRG1;ST3GAL1	intergenic	Esophagus_Gastroesophageal_Junction	ENSG00000155926	SLA	Protein coding	NO	291.034	322	-0.051651	0.0521558	3.51982e-05	21.2778	0.00546707
chr7_144809750_144809788	AC	TPK1	intronic	Adrenal_Gland	ENSG00000196511	TPK1	Protein coding	YES	26.23	202	0.04534	0.0822059	3.52036e-05	17.9427	0.00956333
chr16_84168827_84168857	AC	DNAAF1	intronic	Minor_Salivary_Gland	ENSG00000103168	TAF1C	Protein coding	NO	12.576	142	-0.112143	0.115448	3.52053e-05	19.1195	0.0199994
chr5_181205756_181205788	CA	TRIM7	upstream	Colon_Sigmoid	ENSG00000250900	TRIM7-AS1	lncRNA	NO	4.859	310	-0.178737	0.0541334	3.5208e-05	21.5726	0.00594613
chr16_31117369_31117401	AAAT	KAT8	upstream	Brain_Amygdala	ENSG00000103549	RNF40	Protein coding	NO	343.315	120	0.099308	0.13553	3.52087e-05	17.9364	0.0239015
chr12_110121280_110121330	AC	C12orf76;IFT81	intergenic	Esophagus_Gastroesophageal_Junction	ENSG00000139437	TCHP	Protein coding	NO	188.261	322	-0.073396	0.0521541	3.52088e-05	21.2842	0.0054673
chr1_234303999_234304103	TCCT	SLC35F3	intronic	Whole_Blood	ENSG00000183780	SLC35F3	Protein coding	YES	89.78	616	-0.049877	0.0275093	3.52112e-05	18.4709	0.00307849
chr6_96470896_96471016	ACACAT	FUT9;UFL1	intergenic	Brain_Cerebellum	ENSG00000014123	UFL1	Protein coding	NO	50.639	202	-0.088178	0.082204	3.52112e-05	19.1151	0.00579245
chr11_8625463_8625493	TG	TRIM66	intronic	Spleen	ENSG00000130413	STK33	Protein coding	NO	31.189	205	0.059501	0.0810369	3.52113e-05	22.43	0.00898996
chr1_206578233_206578263	GT	RASSF5	intronic	Stomach	ENSG00000143486	EIF2D	Protein coding	NO	18.868	286	0.065586	0.0585778	3.5216e-05	21.445	0.0093728
chr4_39101126_39101146	TA	KLHL5	intronic	Skin_Sun_Exposed_Lower_leg	ENSG00000109790	KLHL5	Protein coding	YES	2.179	162	-0.032512	0.101734	3.52167e-05	22.3728	0.00303195
chr10_71996386_71996420	CT	CHST3	intronic	Brain_Putamen_basal_ganglia	ENSG00000122863	CHST3	Protein coding	YES	32.008	163	-0.116854	0.101133	3.52201e-05	17.8347	0.0117102
chr17_76070850_76070880	CA	SRP68	intronic	Cells_Cultured_fibroblasts	ENSG00000167881	SRP68	Protein coding	YES	1.626	427	-0.020065	0.0395114	3.52202e-05	19.4854	0.00311616
chr14_102057684_102057754	AACACCT	DYNC1H1;HSP90AA1	intergenic	Skin_Sun_Exposed_Lower_leg	ENSG00000271780	.	lncRNA	NO	109.41	557	0.128682	0.0303899	3.52276e-05	22.3797	0.00303242
chr3_122430559_122430581	GT	LOC102723582	ncRNA_intronic	Esophagus_Muscularis	ENSG00000196981	WDR5B	Protein coding	NO	14.508	417	0.034005	0.0404437	3.52308e-05	21.1443	0.00374318
chr1_86208288_86208326	AC	COL24A1;ODF2L	intergenic	Thyroid	ENSG00000171502	COL24A1	Protein coding	NO	51.364	534	0.110063	0.0316836	3.5231e-05	22.9422	0.00271634
chr13_45207005_45207043	AC	GTF2F2	intronic	Esophagus_Muscularis	ENSG00000188342	GTF2F2	Protein coding	YES	0.016	417	0.058639	0.0404435	3.52324e-05	21.1452	0.00374318
chr2_105123677_105123727	CA	MRPS9-AS1;LINC01918	intergenic	Testis	ENSG00000135972	MRPS9	Protein coding	NO	31.604	296	0.049171	0.0566366	3.52331e-05	29.7304	0.00493369
chr2_134929613_134929635	AG	CCNT2	intronic	Colon_Transverse	ENSG00000082258	CCNT2	Protein coding	YES	10.777	328	0.019883	0.0512136	3.52355e-05	22.428	0.00676561
chr20_23143925_23143959	TG	LINC00656;NXT1	intergenic	Whole_Blood	ENSG00000125810	CD93	Protein coding	NO	57.618	616	-0.097294	0.0275072	3.52364e-05	18.4842	0.00308018
chr8_42194215_42194283	AG	PLAT	intronic	Skin_Sun_Exposed_Lower_leg	ENSG00000070501	POLB	Protein coding	NO	144.205	557	0.033818	0.0303891	3.52365e-05	22.3854	0.00303242
chr6_25946785_25946811	AG	SLC17A2;TRIM38	intergenic	Skin_Not_Sun_Exposed_Suprapubic	ENSG00000272810	.	lncRNA	NO	66.443	508	0.172105	0.0332851	3.52377e-05	22.4524	0.00341326
chr6_32223881_32223911	AGC	NOTCH4	exonic	Heart_Atrial_Appendage	ENSG00000244731	C4A	Protein coding	NO	222.636	364	-0.092781	0.0462328	3.524e-05	20.4808	0.00521406
chr3_149766817_149766880	AGC	ANKUB1	UTR3	Cells_Cultured_fibroblasts	ENSG00000018408	WWTR1	Protein coding	NO	30.1345	427	-0.013136	0.0395087	3.5242e-05	19.4975	0.0031176
chr15_43483233_43483271	AC	TP53BP1	intronic	Lung	ENSG00000166763	STRCP1	transcribed_unprocessed_pseudogene	NO	234.932	466	0.103733	0.0362451	3.52452e-05	23.0505	0.00454645
chr19_58543062_58543091	AT	TRIM28	upstream	Brain_Caudate_basal_ganglia	ENSG00000083807	SLC27A5	Protein coding	NO	30.6635	183	-0.15782	0.0904426	3.52513e-05	18.4949	0.00957122
chr17_78753499_78753531	AATA	CYTH1	intronic	Small_Intestine_Terminal_Ileum	ENSG00000055483	USP36	Protein coding	NO	43.546	172	-0.12756	0.0960207	3.52517e-05	19.7085	0.0150446
chr7_64971305_64971343	AATA	ERV3-1-ZNF117;ZNF117	downstream	Artery_Coronary	ENSG00000182722	SEPHS1P1	processed_pseudogene	NO	117.97	194	0.199939	0.0854753	3.52563e-05	18.4392	0.0125779
chr11_34987729_34987749	GT	PDHX	intronic	Nerve_Tibial	ENSG00000110435	PDHX	Protein coding	YES	3.106	488	-0.122758	0.0346302	3.52568e-05	22.7538	0.0028485
chr10_68298757_68298794	AC	PBLD	intronic	Brain_Amygdala	ENSG00000108187	PBLD	Protein coding	YES	1.6415	120	0.134738	0.135511	3.52575e-05	17.9612	0.0239015
chr12_42426172_42426228	CA	PPHLN1	intronic	Adipose_Subcutaneous	ENSG00000139168	ZCRB1	Protein coding	NO	99.943	530	-0.019719	0.0319173	3.52581e-05	21.8631	0.00341078
chr1_1955018_1955089	GGAAGTGCGGCTCACACC	CFAP74	intronic	Skin_Sun_Exposed_Lower_leg	ENSG00000231050	GNB1-DT	lncRNA	NO	63.5825	557	0.150352	0.0303869	3.52591e-05	22.3997	0.00303396
chr17_656700_656730	TG	VPS53	intronic	Thyroid	ENSG00000179409	GEMIN4	Protein coding	NO	92.636	534	-0.027428	0.0316806	3.52612e-05	22.9618	0.00271834
chr6_149634275_149634320	AAAAT	KATNA1	intronic	Heart_Left_Ventricle	ENSG00000055211	GINM1	Protein coding	NO	55.3745	347	-0.049348	0.0484548	3.52617e-05	18.9912	0.00605397
chr20_44971082_44971124	AC	STK4	intronic	Heart_Left_Ventricle	ENSG00000101109	STK4	Protein coding	YES	0.561	350	-0.035555	0.0480467	3.5262e-05	18.9913	0.00605397
chr9_93143859_93143881	AC	NINJ1;WNK2	intergenic	Artery_Aorta	ENSG00000203364	.	lncRNA	NO	3.17	346	0.153643	0.0485921	3.52637e-05	21.1525	0.0047016
chr6_34673899_34673936	CA	ILRUN	intronic	Whole_Blood	ENSG00000065060	BLTP3A	Protein coding	NO	118.165	616	0.036607	0.0275047	3.52656e-05	18.4995	0.00308171
chr15_66566739_66566807	TTTC	LCTL	upstream	Brain_Cortex	ENSG00000075131	TIPIN	Protein coding	NO	180.027	199	-0.074537	0.083391	3.52672e-05	18.6519	0.00778785
chr11_72140260_72140300	ATTT	FOLR3	downstream	Skin_Sun_Exposed_Lower_leg	ENSG00000110203	FOLR3	Protein coding	YES	1.03	557	0.130512	0.0303861	3.52679e-05	22.4053	0.0030343
chr9_95907826_95907872	AC	ERCC6L2	intronic	Nerve_Tibial	ENSG00000182150	ERCC6L2	Protein coding	YES	7.819	488	0.018116	0.0346287	3.52708e-05	22.7628	0.00284927
chr21_33842495_33842529	GT	ITSN1	intronic	Artery_Tibial	ENSG00000142188	TMEM50B	Protein coding	NO	362.538	532	0.093227	0.0317973	3.52722e-05	20.62	0.0030155
chr7_5591046_5591098	TCTA	ACTB;FSCN1	intergenic	Testis	ENSG00000159904	ZNF890P	transcribed_unprocessed_pseudogene	NO	463.277	296	-0.246209	0.0566297	3.5273e-05	29.7642	0.00493847
chr19_17286647_17286713	GT	ANKLE1	exonic	Adipose_Visceral_Omentum	ENSG00000130300	PLVAP	Protein coding	NO	79.471	459	0.052256	0.0367871	3.52749e-05	21.8938	0.00444274
chr19_35161221_35161247	AC	FXYD5	intronic	Spleen	ENSG00000221946	FXYD7	Protein coding	NO	17.955	205	-0.052483	0.0810213	3.52751e-05	22.4706	0.00900264
chr1_113799565_113799612	AC	RSBN1	intronic	Muscle_Skeletal	ENSG00000134262	AP4B1	Protein coding	NO	98.3505	655	-0.029587	0.0258813	3.52764e-05	18.8412	0.0030045
chr4_152931455_152931507	AC	ARFIP1;LOC729870	intergenic	Brain_Caudate_basal_ganglia	ENSG00000164144	ARFIP1	Protein coding	NO	19.911	184	-0.078949	0.0899593	3.52815e-05	18.5107	0.00957122
chr8_143268838_143268859	TGC	GLI4	intronic	Esophagus_Mucosa	ENSG00000250571	GLI4	Protein coding	YES	0.5095	449	0.022215	0.0375945	3.52821e-05	21.3461	0.00367339
chr1_154868900_154868950	TC	KCNN3	intronic	Esophagus_Muscularis	ENSG00000160685	ZBTB7B	Protein coding	NO	133.705	417	-0.013365	0.0404373	3.52821e-05	21.1751	0.00374768
chr10_117364181_117364207	GT	PDZD8	intronic	Brain_Amygdala	ENSG00000165650	PDZD8	Protein coding	YES	10.287	120	0.173493	0.135501	3.52824e-05	17.974	0.0239015
chr3_195598434_195598480	TG	APOD;LOC105374297	intergenic	Minor_Salivary_Gland	ENSG00000283426	SMBD1P	transcribed_unitary_pseudogene	NO	103.161	142	0.081292	0.115422	3.52837e-05	19.162	0.020023
chr2_54673059_54673091	GT	SPTBN1;EML6	intergenic	Muscle_Skeletal	ENSG00000238018	SPTBN1-AS2	lncRNA	NO	6.97	655	-0.09355	0.0258804	3.52877e-05	18.8473	0.00300499
chr1_77219711_77219754	TTAT	PIGK	upstream	Esophagus_Muscularis	ENSG00000142892	PIGK	Protein coding	YES	0.3025	417	0.069847	0.0404365	3.52888e-05	21.1791	0.00374768
chr12_54498399_54498433	TG	NCKAP1L	intronic	Skin_Sun_Exposed_Lower_leg	ENSG00000248265	FLJ12825	lncRNA	NO	391.529	557	-0.049235	0.030384	3.52901e-05	22.4194	0.0030358
chr2_151895096_151895146	CA	CACNB4	intronic	Thyroid	ENSG00000115145	STAM2	Protein coding	NO	229.565	534	0.016754	0.0316777	3.52912e-05	22.9814	0.00272033
chr15_58750657_58750673	GT	ADAM10	upstream	Artery_Aorta	ENSG00000128923	MINDY2	Protein coding	NO	20.527	346	-0.125281	0.0485878	3.52927e-05	21.1699	0.0047034
chr5_157307636_157307656	GT	CYFIP2	intronic	Artery_Aorta	ENSG00000055163	CYFIP2	Protein coding	YES	3.392	346	-0.051642	0.0485877	3.52928e-05	21.17	0.0047034
chr7_73866553_73866605	CCAT	TMEM270	downstream	Brain_Anterior_cingulate_cortex_BA24	ENSG00000165171	METTL27	Protein coding	NO	24.063	141	0.279261	0.116201	3.52933e-05	18.2228	0.015443
chr16_15157739_15157778	CA	MIR3670-1;MIR3670-2;MIR3670-3;MIR3670-4	downstream	Esophagus_Muscularis	ENSG00000254852	NPIPA2	Protein coding	NO	406.945	417	0.067057	0.0404359	3.52935e-05	21.1819	0.00374768
chr16_81841204_81841252	TTTA	PLCG2	intronic	Skin_Not_Sun_Exposed_Suprapubic	ENSG00000197943	PLCG2	Protein coding	YES	0.856	507	-0.077969	0.033344	3.52954e-05	22.4892	0.00341781
chr5_173872589_173872635	AC	LINC01485;CPEB4	intergenic	Heart_Left_Ventricle	ENSG00000170091	NSG2	Protein coding	NO	173.094	350	-0.043948	0.0480417	3.52956e-05	19.0094	0.00605686
chr7_67399444_67399496	AC	LINC01372;LOC102723427	intergenic	Brain_Nucleus_accumbens_basal_ganglia	ENSG00000106610	STAG3L4	transcribed_unprocessed_pseudogene	NO	93.483	192	0.064597	0.086327	3.52959e-05	18.6255	0.00954173
chr16_30785859_30785891	AAAT	ZNF629	intronic	Artery_Tibial	ENSG00000103549	RNF40	Protein coding	NO	11.805	532	-0.067181	0.0317948	3.52978e-05	20.6349	0.00301724
chr3_45748591_45748619	AT	SACM1L;SLC6A20	intergenic	Adipose_Subcutaneous	ENSG00000211456	SACM1L	Protein coding	NO	10.843	157	0.034742	0.104822	3.52983e-05	21.888	0.00341413
chr1_212916256_212916283	CA	FLVCR1;VASH2	intergenic	Nerve_Tibial	ENSG00000198468	FLVCR1-DT	lncRNA	NO	58.1305	488	0.060535	0.0346255	3.53007e-05	22.7822	0.00285134
chr10_79636206_79636238	AG	LINC02679	ncRNA_intronic	Heart_Left_Ventricle	ENSG00000189129	PLAC9	Protein coding	NO	495.46	350	-0.027754	0.0480409	3.53013e-05	19.0125	0.00605686
chr8_17853791_17853827	TA	MTUS1;FGL1	intergenic	Esophagus_Muscularis	ENSG00000253671	.	lncRNA	NO	44.469	403	0.048854	0.0418184	3.53018e-05	21.1869	0.0037479
chr17_80173325_80173342	GC	CARD14	intronic	Whole_Blood	ENSG00000279259	.	TEC	NO	26.0835	616	-0.066938	0.0275013	3.53055e-05	18.5204	0.00308468
chr3_48978421_48978465	TG	ARIH2	intronic	Artery_Aorta	ENSG00000145020	AMT	Protein coding	NO	439.699	321	-0.037431	0.0522977	3.53074e-05	21.1788	0.00470431
chr7_50355619_50355651	AATA	IKZF1	intronic	Stomach	ENSG00000132436	FIGNL1	Protein coding	NO	94.06	285	0.139139	0.0587616	3.53122e-05	21.5036	0.00939432
chr10_68298757_68298794	AC	PBLD	intronic	Skin_Sun_Exposed_Lower_leg	ENSG00000179774	ATOH7	Protein coding	NO	66.6625	557	-0.079289	0.0303819	3.53131e-05	22.434	0.00303696
chr2_99479779_99479803	AAT	REV1	intronic	Colon_Transverse	ENSG00000144214	LYG1	Protein coding	NO	175.049	327	-0.159347	0.0513545	3.53168e-05	22.4797	0.00677917
chr1_121167062_121167092	AC	FAM72B	downstream	Brain_Spinal_cord_cervical_c-1	ENSG00000273136	NBPF26	Protein coding	NO	353.171	120	0.333726	0.135487	3.53176e-05	18.4551	0.0190585
chr1_52570113_52570138	TGTTT	TUT4;GPX7	intergenic	Brain_Spinal_cord_cervical_c-1	ENSG00000134744	TUT4	Protein coding	NO	16.6385	120	0.309935	0.135487	3.53181e-05	18.4554	0.0190585
chr2_24642007_24642037	GT	NCOA1	intronic	Brain_Nucleus_accumbens_basal_ganglia	ENSG00000084676	NCOA1	Protein coding	YES	57.481	192	0.030707	0.0863211	3.53184e-05	18.6373	0.00954214
chr1_227331391_227331433	AG	CDC42BPA;ZNF678	intergenic	Artery_Aorta	ENSG00000143776	CDC42BPA	Protein coding	NO	12.92	346	-0.035163	0.0485836	3.53204e-05	21.1865	0.00470498
chr3_49486186_49486230	TTTA	DAG1	intronic	Colon_Sigmoid	ENSG00000173421	IHO1	Protein coding	NO	286.591	307	0.19125	0.0546329	3.53215e-05	21.6421	0.005962
chr3_42514537_42514582	AC	VIPR1	intronic	Thyroid	ENSG00000114857	NKTR	Protein coding	NO	86.0955	534	-0.03537	0.031674	3.53288e-05	23.0059	0.00272291
chr5_42781555_42781593	CA	CCDC152	intronic	Whole_Blood	ENSG00000198865	CCDC152	Protein coding	YES	24.756	616	-0.103877	0.0274992	3.53295e-05	18.533	0.00308627
chr7_65859121_65859157	TTTA	LOC441242;VKORC1L1	intergenic	Heart_Atrial_Appendage	ENSG00000169919	GUSB	Protein coding	NO	108.769	364	0.106958	0.0462198	3.53313e-05	20.5339	0.00522624
chr11_65444263_65444321	TG	NEAT1	ncRNA_exonic	Uterus	ENSG00000173727	FAUP4	transcribed_unprocessed_pseudogene	NO	10.977	109	-0.060509	0.148381	3.53338e-05	18.9122	0.0314679
chr14_22996983_22997011	CA	C14orf93	intronic	Testis	ENSG00000237054	PRMT5-AS1	lncRNA	NO	75.956	296	0.022625	0.0566182	3.53395e-05	29.8202	0.00494695
chr17_45922486_45922518	AC	MAPT	intronic	Brain_Spinal_cord_cervical_c-1	ENSG00000176681	LRRC37A	Protein coding	NO	370.231	120	-0.078008	0.135478	3.53416e-05	18.4677	0.0190585
chr20_35286354_35286386	GT	FAM83C	UTR3	Heart_Left_Ventricle	ENSG00000101000	PROCR	Protein coding	NO	110.017	350	-0.115443	0.0480345	3.53442e-05	19.0356	0.00606229
chr1_173825449_173825485	ATT	DARS2	intronic	Brain_Putamen_basal_ganglia	ENSG00000117593	DARS2	Protein coding	YES	0.507	156	0.092483	0.105453	3.53453e-05	17.898	0.0117441
chr9_298618_298654	GT	DOCK8	intronic	Thyroid	ENSG00000107099	DOCK8	Protein coding	YES	13.344	534	-0.078897	0.0316723	3.53458e-05	23.017	0.0027239
chr1_15132534_15132583	AC	TMEM51-AS1	ncRNA_intronic	Esophagus_Mucosa	ENSG00000171729	TMEM51	Protein coding	NO	19.9735	449	0.046546	0.037587	3.53465e-05	21.385	0.0036782
chr7_66276365_66276381	AT	TPST1	intronic	Adipose_Subcutaneous	ENSG00000169902	TPST1	Protein coding	YES	54.769	157	0.027876	0.104807	3.53474e-05	21.9185	0.00341835
chr4_52718072_52718090	AT	DANCR	ncRNA_intronic	Ovary	ENSG00000248375	.	processed_pseudogene	NO	2.75	147	-0.28875	0.111638	3.53495e-05	18.9827	0.0178409
chr1_204073975_204073999	TG	SOX13	intronic	Testis	ENSG00000176754	LINC00303	lncRNA	NO	32.722	296	0.114084	0.0566159	3.53531e-05	29.8317	0.00494804
chr22_41545583_41545603	TTTG	POLR3H	upstream	Artery_Coronary	ENSG00000167077	MEI1	Protein coding	NO	153.91	195	0.228251	0.0850253	3.53558e-05	18.4912	0.0126042
chr7_65286809_65286837	TAT	INTS4P1;ZNF92	intergenic	Nerve_Tibial	ENSG00000273024	INTS4P2	transcribed_unprocessed_pseudogene	NO	361	149	-0.173167	0.110199	3.53573e-05	22.8187	0.00285484
chr17_58640612_58640645	GT	TEX14	intronic	Esophagus_Muscularis	ENSG00000108395	TRIM37	Protein coding	NO	371.779	417	0.048003	0.0404277	3.53598e-05	21.2217	0.00375339
chr6_26577789_26577813	GTT	LOC105374988;ABT1	intergenic	Skin_Sun_Exposed_Lower_leg	ENSG00000228223	HCG11	lncRNA	NO	56.092	557	-0.058439	0.0303774	3.53608e-05	22.4643	0.00304065
chr2_54571546_54571601	AC	SPTBN1	intronic	Artery_Tibial	ENSG00000214595	EML6	Protein coding	NO	151.925	531	-0.065897	0.0318477	3.53614e-05	20.6721	0.00302224
chr2_120301189_120301227	AAC	RALB;INHBB	intergenic	Adipose_Subcutaneous	ENSG00000226479	TMEM185B	Protein coding	NO	77.808	530	0.069488	0.031907	3.53624e-05	21.9278	0.00341927
chr10_35426111_35426159	CA	CCNY	intronic	Lung	ENSG00000271335	CCNY-AS1	lncRNA	NO	89.734	466	-0.04826	0.0362316	3.53652e-05	23.129	0.00456104
chr22_21578962_21579002	TTAT	UBE2L3	intronic	Small_Intestine_Terminal_Ileum	ENSG00000161180	CCDC116	Protein coding	NO	53.734	172	0.313241	0.0959865	3.53706e-05	19.775	0.0150839
chr1_150140386_150140428	GT	VPS45	intronic	Cells_Cultured_fibroblasts	ENSG00000023902	PLEKHO1	Protein coding	NO	8.776	427	0.046114	0.0394928	3.53732e-05	19.57	0.0031287
chr9_72828420_72828442	AC	TMC1	intronic	Skin_Sun_Exposed_Lower_leg	ENSG00000236849	LINC01474	lncRNA	NO	44.725	557	-0.157626	0.0303761	3.53745e-05	22.473	0.00304141
chr13_36285584_36285656	AGAT	CCDC169;CCDC169-SOHLH2	intronic	Artery_Tibial	ENSG00000242715	CCDC169	Protein coding	NO	12.129	532	-0.094279	0.0317872	3.5375e-05	20.6801	0.00302289
chr10_77600748_77600816	AC	KCNMA1	intronic	Adipose_Visceral_Omentum	ENSG00000156113	KCNMA1	Protein coding	YES	36.553	459	-0.149306	0.0367756	3.53764e-05	21.9568	0.00445462
chr7_43644759_43644793	AGGC	COA1	intronic	Pituitary	ENSG00000106603	COA1	Protein coding	YES	1.649	230	0.054134	0.0724269	3.53772e-05	23.53	0.00768954
chr3_36824928_36824994	GT	LINC02033;TRANK1	intergenic	Artery_Tibial	ENSG00000093167	LRRFIP2	Protein coding	NO	240.373	532	-0.029194	0.0317868	3.53793e-05	20.6826	0.00302289
chr21_33324892_33324902	GT	IFNAR1	intronic	Liver	ENSG00000142166	IFNAR1	Protein coding	YES	0.007	195	-0.027993	0.0850188	3.53812e-05	16.9995	0.0124447
chr6_149891484_149891504	TG	RAET1E-AS1	ncRNA_intronic	Muscle_Skeletal	ENSG00000120253	NUP43	Protein coding	NO	141.829	655	-0.060169	0.0258728	3.53822e-05	18.8978	0.00301256
chr17_82494058_82494092	AG	NARF;FOXK2	intergenic	Adipose_Subcutaneous	ENSG00000265458	NARF-AS2	lncRNA	NO	35.554	530	0.052823	0.031905	3.53826e-05	21.9403	0.00342069
chr1_205049281_205049325	AC	CNTN2	intronic	Esophagus_Muscularis	ENSG00000184144	CNTN2	Protein coding	YES	6.091	417	0.081839	0.0404246	3.53842e-05	21.2363	0.00375532
chr12_123224110_123224126	TA	MPHOSPH9	intronic	Brain_Nucleus_accumbens_basal_ganglia	ENSG00000256092	SBNO1-AS1	lncRNA	NO	139.75	186	-0.121249	0.0889963	3.53848e-05	18.6724	0.00955109
chr15_67542729_67542758	CCG	MAP2K5	UTR5	Artery_Coronary	ENSG00000137764	MAP2K5	Protein coding	YES	0.0405	193	0.062349	0.0858702	3.53877e-05	18.5079	0.0126042
chr2_73703472_73703524	GT	NAT8B;TPRKB	intergenic	Artery_Aorta	ENSG00000144034	TPRKB	Protein coding	NO	27.651	346	0.020514	0.0485736	3.53879e-05	21.2271	0.00471294
chr17_43177572_43177620	AC	NBR1	intronic	Brain_Cerebellar_Hemisphere	ENSG00000175906	ARL4D	Protein coding	NO	221.397	166	0.059169	0.0993226	3.53884e-05	18.9484	0.00789846
chr22_42089327_42089355	AC	NDUFA6	intronic	Heart_Left_Ventricle	ENSG00000237037	NDUFA6-DT	lncRNA	NO	1.59	350	-0.081238	0.0480277	3.53906e-05	19.0606	0.00606832
chr16_31426579_31426611	GT	ITGAD	downstream	Skin_Sun_Exposed_Lower_leg	ENSG00000156886	ITGAD	Protein coding	YES	2.653	557	-0.101579	0.0303744	3.53923e-05	22.4843	0.00304253
chr15_64046336_64046390	CGCGGCGGG	DAPK2	UTR5	Whole_Blood	ENSG00000035664	DAPK2	Protein coding	YES	0.018	199	-0.06852	0.0833593	3.53937e-05	18.5667	0.00309136
chr8_108388809_108388857	AC	EIF3E;EMC2	intergenic	Colon_Transverse	ENSG00000104412	EMC2	Protein coding	NO	54.768	328	0.036779	0.0511888	3.53938e-05	22.5287	0.0067919
chr17_62738060_62738100	CA	MARCHF10	intronic	Lung	ENSG00000173838	MARCHF10	Protein coding	YES	1.563	466	-0.033808	0.0362276	3.54009e-05	23.1524	0.00456474
chr6_29726559_29726583	TG	HLA-F	intronic	Adrenal_Gland	ENSG00000239257	RPL23AP1	transcribed_processed_pseudogene	NO	0.568	203	-0.20104	0.0817643	3.54018e-05	18.0437	0.00960284
chr1_91547872_91547904	GT	CDC7;TGFBR3	intergenic	Artery_Coronary	ENSG00000097046	CDC7	Protein coding	NO	34.761	195	0.096006	0.0850134	3.54023e-05	18.5155	0.0126042
chr8_60636906_60636966	AAATA	RAB2A;CHD7	intergenic	Testis	ENSG00000251396	LINC01301	lncRNA	NO	120.121	291	0.057597	0.0575586	3.54082e-05	29.8782	0.00495486
chr17_3609322_3609350	GA	TRPV1;SHPK	UTR5;UTR3	Brain_Frontal_Cortex_BA9	ENSG00000261916	.	lncRNA	NO	7.064	165	0.10254	0.0998951	3.5412e-05	18.5318	0.0116332
chr19_11963074_11963088	GA	ZNF700;ZNF763	intergenic	Esophagus_Gastroesophageal_Junction	ENSG00000197054	ZNF763	Protein coding	NO	1.956	322	-0.030995	0.0521215	3.54132e-05	21.4078	0.00549481
chr7_90184008_90184060	AT	STEAP2-AS1	ncRNA_intronic	Cells_Cultured_fibroblasts	ENSG00000157214	STEAP2	Protein coding	NO	16.444	67	-0.046719	0.232874	3.54133e-05	19.5922	0.00313174
chr6_31486861_31486891	TC	MICB-DT	ncRNA_intronic	Brain_Nucleus_accumbens_basal_ganglia	ENSG00000272221	.	lncRNA	NO	91.381	192	-0.022936	0.086296	3.54155e-05	18.6886	0.00955448
chr10_100668624_100668667	AC	HIF1AN;PAX2	intergenic	Stomach	ENSG00000075826	SEC31B	Protein coding	NO	148.781	286	-0.048528	0.0585421	3.54158e-05	21.5666	0.00941125
chr13_26408766_26408800	AC	CDK8;WASF3	intergenic	Skin_Sun_Exposed_Lower_leg	ENSG00000127870	RNF6	Protein coding	NO	186.469	557	-0.03112	0.0303721	3.54167e-05	22.4998	0.00304421
chr10_118676839_118676873	AC	CACUL1	UTR3	Brain_Hippocampus	ENSG00000119973	PRLHR	Protein coding	NO	81.208	157	-0.180686	0.104785	3.54188e-05	18.3846	0.0153975
chr22_29966726_29966772	GT	MTMR3	intronic	Spleen	ENSG00000279159	.	lncRNA	NO	61.487	205	-0.03892	0.080986	3.54201e-05	22.563	0.00903604
chr12_110773262_110773314	AC	PPP1CC;CCDC63	intergenic	Esophagus_Mucosa	ENSG00000186298	PPP1CC	Protein coding	NO	30.349	449	-0.029464	0.0375785	3.54204e-05	21.4297	0.00368525
chr14_73641211_73641229	GT	ACOT6;DNAL1	intergenic	Adipose_Subcutaneous	ENSG00000176903	PNMA1	Protein coding	NO	73.164	530	-0.070267	0.0319013	3.54204e-05	21.9637	0.00342381
chr2_195617704_195617758	TTTTA	LINC01790;SLC39A10	intergenic	Stomach	ENSG00000118997	DNAH7	Protein coding	NO	123.4	283	0.101417	0.0591481	3.54223e-05	21.5706	0.00941125
chr22_42621183_42621219	GT	CYB5R3	intronic	Nerve_Tibial	ENSG00000189306	RRP7A	Protein coding	NO	101.405	488	0.099506	0.0346124	3.54232e-05	22.8612	0.0028598
chr17_82844206_82844236	GT	TBCD	intronic	Pancreas	ENSG00000141560	FN3KRP	Protein coding	NO	117.106	275	-0.104149	0.0608302	3.54246e-05	20.1455	0.00699739
chr9_128898039_128898087	GT	LRRC8A	intronic	Muscle_Skeletal	ENSG00000148341	SH3GLB2	Protein coding	NO	113.953	655	0.054017	0.0258694	3.54249e-05	18.9206	0.00301571
chr10_102802113_102802145	TCCT	WBP1L	intronic	Heart_Atrial_Appendage	ENSG00000156398	SFXN2	Protein coding	NO	75.629	364	0.155681	0.0462063	3.54268e-05	20.5894	0.00523637
chr10_73102241_73102289	AC	P4HA1;NUDT13	intergenic	Brain_Cerebellum	ENSG00000156042	CFAP70	Protein coding	NO	176.07	202	0.077593	0.0821504	3.54278e-05	19.2327	0.00582455
chr13_35959854_35959892	GT	DCLK1	intronic	Nerve_Tibial	ENSG00000180660	MAB21L1	Protein coding	NO	481.109	488	-0.083024	0.0346116	3.54307e-05	22.866	0.00286004
chr11_124986667_124986689	TG	CCDC15	intronic	Lung	ENSG00000149548	CCDC15	Protein coding	YES	32.476	466	0.060369	0.0362243	3.54311e-05	23.1721	0.00456773
chr9_97927168_97927198	AC	HEMGN	UTR3	Brain_Cerebellar_Hemisphere	ENSG00000136932	TRMO	Protein coding	NO	4.683	166	0.154077	0.0993097	3.5432e-05	18.9718	0.00790161
chr11_66138084_66138108	TTTA	PACS1	intronic	Esophagus_Mucosa	ENSG00000255320	.	lncRNA	NO	108.143	449	0.218732	0.0375762	3.54401e-05	21.4417	0.00368667
chr8_85165809_85165882	TTCC	LRRCC1;LOC102723322	intergenic	Adipose_Subcutaneous	ENSG00000176731	RBIS	Protein coding	NO	49.2885	530	-0.059856	0.0318991	3.54427e-05	21.9776	0.00342543
chr11_18116198_18116226	CA	SAA3P	upstream	Lung	ENSG00000129167	TPH1	Protein coding	NO	69.943	466	-0.086525	0.0362228	3.54447e-05	23.181	0.00456858
chr4_118625014_118625049	AAAAT	LOC729218	ncRNA_intronic	Brain_Cerebellum	ENSG00000150961	SEC24D	Protein coding	NO	103.816	202	-0.154375	0.0821461	3.54452e-05	19.2421	0.00582565
chr1_121167062_121167092	AC	FAM72B	downstream	Pancreas	ENSG00000223345	H2BP1	transcribed_unprocessed_pseudogene	NO	49.835	273	0.293633	0.061262	3.54457e-05	20.1575	0.00699899
chr10_73774694_73774714	CA	FUT11	intronic	Artery_Aorta	ENSG00000224195	CAMK2G-AS1	lncRNA	NO	38.814	346	0.207544	0.0485644	3.54494e-05	21.2639	0.00472007
chr5_137682403_137682435	AG	KLHL3	intronic	Testis	ENSG00000078795	PKD2L2	Protein coding	NO	205.549	296	0.013227	0.056599	3.54508e-05	29.9142	0.00495924
chr17_64360582_64360618	TG	PECAM1	intronic	Muscle_Skeletal	ENSG00000271605	MILR1	Protein coding	NO	88.437	655	0.06442	0.0258673	3.54518e-05	18.935	0.00301752
chr9_121198020_121198044	AC	RAB14	intronic	Whole_Blood	ENSG00000095261	PSMD5	Protein coding	NO	355.081	615	-0.096613	0.0275331	3.54518e-05	18.5972	0.0030954
chr1_156817047_156817075	TC	NTRK1	intronic	Nerve_Tibial	ENSG00000198400	NTRK1	Protein coding	YES	1.382	488	-0.042894	0.0346091	3.54547e-05	22.8815	0.00286162
chr9_126410141_126410173	TG	NRON	ncRNA_exonic	Esophagus_Gastroesophageal_Junction	ENSG00000196814	MVB12B	Protein coding	NO	11.697	322	-0.081993	0.0521148	3.54552e-05	21.4332	0.00549991
chr15_82720527_82720661	TCT	LOC338963;ACTG1P17	intergenic	Pancreas	ENSG00000255769	GOLGA2P10	transcribed_unprocessed_pseudogene	NO	242.668	275	-0.052129	0.0608242	3.54573e-05	20.1641	0.00699899
chr17_46105865_46105948	CA	KANSL1	intronic	Colon_Sigmoid	ENSG00000238083	LRRC37A2	Protein coding	NO	405.601	310	-0.027144	0.0540906	3.54665e-05	21.7309	0.00598154
chr11_116915124_116915160	TG	SIK3	intronic	Cells_EBV-transformed_lymphocytes	ENSG00000168092	PAFAH1B2	Protein coding	NO	229.142	137	-0.093551	0.11938	3.54698e-05	17.3716	0.0191767
chr22_41798116_41798170	AC	MEI1	intronic	Cells_EBV-transformed_lymphocytes	ENSG00000100417	PMM1	Protein coding	NO	208.272	137	0.076384	0.119378	3.54736e-05	17.3735	0.0191767
chr1_206526269_206526293	GT	RASSF5	intronic	Prostate	ENSG00000261000	.	lncRNA	NO	22.333	198	0.07115	0.0837462	3.54778e-05	23.3928	0.0138583
chr15_78595367_78595371	TC	CHRNA3	UTR3	Brain_Putamen_basal_ganglia	ENSG00000188266	HYKK	Protein coding	NO	82.28	163	0.278284	0.101054	3.54808e-05	17.9667	0.0117766
chr17_46991615_46991645	AAAAT	RPRML;CDC27	intergenic	Brain_Caudate_basal_ganglia	ENSG00000263142	LRRC37A17P	transcribed_unprocessed_pseudogene	NO	25.563	184	0.227122	0.0899054	3.54817e-05	18.6158	0.00962056
chr16_30979859_30979935	AGG	SETD1A	exonic	Cells_EBV-transformed_lymphocytes	ENSG00000178226	PRSS36	Protein coding	NO	160.837	137	0.074635	0.119374	3.54856e-05	17.3793	0.0191767
chr1_186375993_186376021	GT	ODR4	intronic	Testis	ENSG00000157181	ODR4	Protein coding	YES	0.169	296	0.095964	0.0565924	3.54892e-05	29.9466	0.00496345
chr11_490771_490819	GT	PTDSS2	UTR3	Artery_Aorta	ENSG00000023191	RNH1	Protein coding	NO	8.134	346	-0.020491	0.0485585	3.54892e-05	21.2878	0.00472433
chr2_85732938_85732970	GA	GNLY;ATOH8	intergenic	Brain_Putamen_basal_ganglia	ENSG00000115523	GNLY	Protein coding	NO	37.586	163	-0.062098	0.101051	3.54896e-05	17.9711	0.0117766
chr3_49911190_49911246	TAGA	MON1A	intronic	Brain_Nucleus_accumbens_basal_ganglia	ENSG00000164068	RNF123	Protein coding	NO	190.659	192	0.019706	0.0862763	3.54916e-05	18.7287	0.00957013
chr7_141913769_141913883	TAAAA	PRSS37;OR9A4	intergenic	Testis	ENSG00000228775	WEE2-AS1	lncRNA	NO	175.48	291	-0.01972	0.0575438	3.54926e-05	29.9495	0.00496345
chr17_4196144_4196192	AC	ANKFY1	intronic	Cells_Cultured_fibroblasts	ENSG00000185722	ANKFY1	Protein coding	YES	4.833	427	-0.03753	0.0394774	3.54999e-05	19.6401	0.0031384
chr1_151696461_151696545	TTTC	SNX27	UTR3	Small_Intestine_Terminal_Ileum	ENSG00000143376	SNX27	Protein coding	YES	20.647	171	0.060101	0.0964901	3.55017e-05	19.8483	0.0151283
chr17_78737874_78737900	AC	CYTH1	intronic	Esophagus_Mucosa	ENSG00000108669	CYTH1	Protein coding	YES	0.92	449	0.026291	0.0375689	3.5503e-05	21.4797	0.00369131
chr6_122719716_122719768	AC	PKIB	intronic	Nerve_Tibial	ENSG00000135549	PKIB	Protein coding	YES	2.18	488	0.048569	0.0346039	3.55035e-05	22.913	0.00286521
chr7_66683727_66683755	TTAT	RABGEF1	intronic	Testis	ENSG00000273142	LINC02604	lncRNA	NO	219.116	296	0.076835	0.0565897	3.55048e-05	29.9598	0.00496396
chr5_10309266_10309297	GTT	CMBL;MARCHF6	intergenic	Esophagus_Muscularis	ENSG00000271980	.	lncRNA	NO	42.1355	417	-0.21034	0.0404096	3.55053e-05	21.309	0.00376617
chr2_28383511_28383603	GT	FLJ31356	downstream	Testis	ENSG00000229951	FOSL2-AS1	lncRNA	NO	11.115	296	-0.036727	0.0565892	3.55081e-05	29.9625	0.00496396
chr22_23527785_23527833	GT	FAM230I;PCAT14	intergenic	Skin_Sun_Exposed_Lower_leg	ENSG00000133519	ZDHHC8BP	transcribed_unprocessed_pseudogene	NO	125.652	557	-0.087764	0.0303635	3.55086e-05	22.5582	0.0030517
chr1_40182737_40182793	TAGA	RLF	intronic	Pituitary	ENSG00000259943	ZMPSTE24-DT	lncRNA	NO	75.206	230	-0.126984	0.0723981	3.5509e-05	23.6177	0.00771179
chr12_6878844_6878900	TA	LOC105369632	ncRNA_intronic	Artery_Tibial	ENSG00000248593	DSTNP2	transcribed_unprocessed_pseudogene	NO	6.026	158	-0.031439	0.104119	3.55095e-05	20.7587	0.00303357
chr5_168652446_168652490	AC	PANK3;SLIT3	intergenic	Brain_Cerebellar_Hemisphere	ENSG00000113643	RARS1	Protein coding	NO	155.25	166	0.051312	0.0992865	3.55106e-05	19.0139	0.00791584
chr19_52048128_52048182	AC	ZNF432	intronic	Brain_Frontal_Cortex_BA9	ENSG00000269235	ZNF350-AS1	lncRNA	NO	99.008	165	0.062547	0.0998657	3.55112e-05	18.5836	0.0116585
chr9_113519_113547	CGCGG	PGM5P3-AS1;FOXD4	intergenic	Heart_Atrial_Appendage	ENSG00000181404	WASHC1	Protein coding	NO	39.668	363	-0.215388	0.0463191	3.55137e-05	20.6399	0.00524655
chr12_118151278_118151319	CG	TAOK3	intronic	Cells_EBV-transformed_lymphocytes	ENSG00000275759	.	lncRNA	NO	276.983	137	0.109757	0.119364	3.5514e-05	17.3933	0.0191767
chr4_139485555_139485626	TTTC	RAB33B;SETD7	intergenic	Pituitary	ENSG00000273247	RAB33B-AS1	lncRNA	NO	31.5565	230	0.034608	0.0723969	3.55143e-05	23.6212	0.00771179
chr9_120794506_120794546	TG	B3GNT10	ncRNA_intronic	Adipose_Subcutaneous	ENSG00000226752	CUTALP	transcribed_unitary_pseudogene	NO	30.302	530	0.123812	0.0318921	3.55144e-05	22.022	0.00343182
chr1_170121818_170121855	AC	KIFAP3;METTL11B	intergenic	Thyroid	ENSG00000171806	METTL18	Protein coding	NO	326.873	534	0.124493	0.0316554	3.55189e-05	23.1296	0.00273659
chr17_2384597_2384627	GT	MNT	UTR3	Heart_Left_Ventricle	ENSG00000127804	METTL16	Protein coding	NO	31.237	349	0.094929	0.0481439	3.55196e-05	19.1301	0.0060885
chr12_122019142_122019167	TC	CFAP251;BCL7A	intergenic	Skin_Sun_Exposed_Lower_leg	ENSG00000110801	PSMD9	Protein coding	NO	104.936	557	-0.043558	0.0303624	3.55204e-05	22.5657	0.00305231
chr3_149766817_149766880	AGC	ANKUB1	UTR3	Vagina	ENSG00000114744	COMMD2	Protein coding	NO	14.3535	121	-0.038792	0.134344	3.55243e-05	19.4888	0.0310827
chr8_85165809_85165882	TTCC	LRRCC1;LOC102723322	intergenic	Lung	ENSG00000176731	RBIS	Protein coding	NO	49.2885	466	-0.054398	0.0362137	3.55259e-05	23.2341	0.00457814
chr2_226424624_226424668	AC	LOC646736;MIR5702	intergenic	Cells_Cultured_fibroblasts	ENSG00000169047	IRS1	Protein coding	NO	370.6	427	0.058007	0.039474	3.55276e-05	19.6554	0.00313997
chr2_24394949_24394981	GT	ITSN2;NCOA1	intergenic	Esophagus_Muscularis	ENSG00000084676	NCOA1	Protein coding	NO	96.289	417	-0.095423	0.0404068	3.55278e-05	21.3225	0.00376789
chr14_52846418_52846490	TTCT	GNPNAT1;FERMT2	intergenic	Artery_Aorta	ENSG00000198252	STYX	Protein coding	NO	114.86	346	-0.014366	0.0485522	3.55319e-05	21.3134	0.00472896
chr14_94128945_94128975	TG	IFI27L2	intronic	Adrenal_Gland	ENSG00000119632	IFI27L2	Protein coding	YES	0.017	203	-0.246149	0.081732	3.55335e-05	18.1109	0.00963344
chr21_46228815_46228851	CCCGCCCCT	LSS	UTR5	Esophagus_Gastroesophageal_Junction	ENSG00000160284	SPATC1L	Protein coding	NO	44.357	321	0.147655	0.0522612	3.55357e-05	21.4818	0.00551099
chr7_64350768_64350798	TTTTG	ZNF736	UTR3	Spleen	ENSG00000228653	HNRNPCP7	processed_pseudogene	NO	150.042	205	-0.206979	0.0809578	3.55362e-05	22.6369	0.00906201
chr20_44219496_44219527	TG	OSER1-DT	ncRNA_intronic	Cells_Cultured_fibroblasts	ENSG00000132823	OSER1	Protein coding	NO	8.7405	427	-0.027474	0.0394727	3.55384e-05	19.6614	0.00313997
chr8_8303215_8303248	AAG	FAM86B3P;PRAG1	intergenic	Brain_Cortex	ENSG00000253893	FAM85B	lncRNA	NO	76.6175	199	-0.176453	0.0833228	3.55397e-05	18.796	0.00784476
chr10_88918281_88918305	CA	STAMBPL1	intronic	Esophagus_Mucosa	ENSG00000152766	ANKRD22	Protein coding	NO	66.449	448	-0.060049	0.0376474	3.554e-05	21.5021	0.00369452
chr11_77589744_77589795	CGCCTCCC	AQP11	UTR5	Cells_Cultured_fibroblasts	ENSG00000178301	AQP11	Protein coding	YES	0.1835	427	0.124874	0.0394725	3.55404e-05	19.6625	0.00313997
chr6_31746080_31746114	TG	MSH5-SAPCD1	ncRNA_intronic	Heart_Atrial_Appendage	ENSG00000204351	SKIC2	Protein coding	NO	213.019	364	0.046438	0.0461901	3.55414e-05	20.656	0.00524931
chr8_11326469_11326493	TTG	MTMR9	UTR3	Brain_Putamen_basal_ganglia	ENSG00000154316	TDH	transcribed_unitary_pseudogene	NO	13.156	163	-0.231705	0.101036	3.55428e-05	17.998	0.0117865
chr10_95604064_95604084	GT	SORBS1;ALDH18A1	intergenic	Artery_Tibial	ENSG00000119977	TCTN3	Protein coding	NO	76.533	532	-0.098396	0.0317705	3.55449e-05	20.7794	0.00303615
chr11_72722151_72722171	AG	ARAP1	UTR5	Pituitary	ENSG00000186642	PDE2A	Protein coding	NO	47.57	230	-0.309261	0.0723895	3.55483e-05	23.6438	0.00771665
chr14_64463227_64463259	AC	ZBTB25	intronic	Heart_Left_Ventricle	ENSG00000126804	ZBTB1	Protein coding	NO	40.469	350	-0.033725	0.0480043	3.55505e-05	19.1467	0.00609186
chr22_37712957_37713003	AAAT	TRIOBP	intronic	Esophagus_Muscularis	ENSG00000100124	ANKRD54	Protein coding	NO	121.748	412	0.072381	0.040887	3.55513e-05	21.3366	0.00376927
chr1_39876528_39876559	TATC	TRIT1	intronic	Artery_Aorta	ENSG00000116990	MYCL	Protein coding	NO	25.3735	346	-0.113194	0.0485493	3.55517e-05	21.3253	0.00473055
chr1_159084778_159084814	AC	AIM2;CADM3	intergenic	Esophagus_Mucosa	ENSG00000163568	AIM2	Protein coding	NO	8.03	449	0.052779	0.0375633	3.55519e-05	21.5094	0.00369474
chr19_41546760_41546790	AC	LINC01480;CEACAM21	intergenic	Esophagus_Muscularis	ENSG00000270164	LINC01480	lncRNA	NO	11.208	417	0.107949	0.0404037	3.55533e-05	21.3378	0.00376927
chr17_14007415_14007497	TTTAT	HS3ST3A1;CDRT15P1	intergenic	Skin_Sun_Exposed_Lower_leg	ENSG00000006695	COX10	Protein coding	NO	62.034	546	-0.017008	0.0309641	3.55544e-05	22.5873	0.00305481
chr6_34792126_34792141	GGC	UHRF1BP1	UTR5	Muscle_Skeletal	ENSG00000272288	ILRUN-AS1	lncRNA	NO	95.1745	652	-0.037796	0.0259769	3.55552e-05	18.9902	0.00302584
chr16_78098410_78098495	CCTT	CLEC3A;WWOX	intergenic	Artery_Tibial	ENSG00000186153	WWOX	Protein coding	NO	0.9475	532	-0.017492	0.0317692	3.55583e-05	20.7872	0.0030365
chr10_101832296_101832340	TG	KCNIP2	intronic	Skin_Not_Sun_Exposed_Suprapubic	ENSG00000107833	NPM3	Protein coding	NO	48.872	508	-0.039816	0.0332522	3.55584e-05	22.6567	0.00344118
chr6_100450651_100450732	CT	SIM1	intronic	Artery_Tibial	ENSG00000112249	ASCC3	Protein coding	NO	59.6165	532	0.026192	0.0317691	3.55594e-05	20.7879	0.0030365
chr20_18686646_18686687	TG	DTD1-AS1	ncRNA_intronic	Nerve_Tibial	ENSG00000132664	POLR3F	Protein coding	NO	218.708	488	0.062235	0.0345972	3.55658e-05	22.9533	0.00286952
chr19_17323311_17323343	TG	ANO8	UTR3	Whole_Blood	ENSG00000160117	ANKLE1	Protein coding	NO	41.233	616	0.029772	0.0274792	3.55659e-05	18.657	0.00310484
chr3_179257872_179257898	TG	KCNMB3	intronic	Pancreas	ENSG00000171121	KCNMB3	Protein coding	YES	1.323	275	0.147704	0.0608033	3.55703e-05	20.2284	0.00701887
chr12_6465466_6465492	GT	VAMP1	intronic	Brain_Nucleus_accumbens_basal_ganglia	ENSG00000139192	TAPBPL	Protein coding	NO	4.444	181	0.089341	0.0913206	3.55721e-05	18.7712	0.00958693
chr15_51728396_51728432	AC	LYSMD2	intronic	Minor_Salivary_Gland	ENSG00000138594	TMOD3	Protein coding	NO	101.214	142	0.137596	0.115323	3.55743e-05	19.3198	0.0201596
chr8_117973912_117973988	GGAA	EXT1	intronic	Testis	ENSG00000182197	EXT1	Protein coding	YES	43.285	296	0.054442	0.0565778	3.55745e-05	30.0186	0.00497243
chr17_17686568_17686608	GT	RAI1	intronic	Esophagus_Muscularis	ENSG00000175662	TOM1L2	Protein coding	NO	162.361	417	0.036351	0.040401	3.55748e-05	21.3507	0.00377087
chr3_49587887_49587927	TTTTC	BSN	intronic	Artery_Aorta	ENSG00000145020	AMT	Protein coding	NO	165.222	346	0.039504	0.048545	3.55806e-05	21.3426	0.00473334
chr11_27559718_27559758	GT	BDNF-AS	ncRNA_intronic	Colon_Sigmoid	ENSG00000245573	BDNF-AS	lncRNA	YES	52.863	310	0.058811	0.0540716	3.55823e-05	21.8019	0.00599776
chr11_118306486_118306526	ATAA	CD3E	intronic	Artery_Tibial	ENSG00000160593	JAML	Protein coding	NO	81.414	532	-0.049203	0.0317664	3.55869e-05	20.8039	0.00303796
chr19_10960668_10960693	CCG	SMARCA4	upstream	Adipose_Subcutaneous	ENSG00000079805	DNM2	Protein coding	NO	130.343	530	-0.055755	0.0318848	3.55886e-05	22.068	0.00343846
chr1_93753543_93753591	AC	MIG7	ncRNA_exonic	Muscle_Skeletal	ENSG00000230439	.	.	NO	.	655	0.12527	0.0258562	3.559e-05	19.0088	0.00302832
chr3_183797544_183797576	AATA	YEATS2	intronic	Brain_Frontal_Cortex_BA9	ENSG00000233885	YEATS2-AS1	lncRNA	NO	11.849	165	0.189457	0.0998419	3.55917e-05	18.6258	0.0116776
chr2_48515216_48515246	TC	PPP1R21	UTR3	Pancreas	ENSG00000242441	GTF2A1L	Protein coding	NO	102.567	275	0.090038	0.0607989	3.55943e-05	20.242	0.00702116
chr2_86332436_86332474	AC	REEP1	intronic	Prostate	ENSG00000132305	IMMT	Protein coding	NO	136.983	199	0.06242	0.0833088	3.55961e-05	23.4708	0.013888
chr11_66138084_66138108	TTTA	PACS1	intronic	Minor_Salivary_Gland	ENSG00000175115	PACS1	Protein coding	YES	37.333	142	-0.202879	0.115315	3.55986e-05	19.333	0.0201596
chr19_17508983_17509019	TTTA	LOC100507551	ncRNA_intronic	Adipose_Subcutaneous	ENSG00000269439	PGLS-DT	lncRNA	NO	1.849	530	-0.152706	0.0318837	3.55996e-05	22.0749	0.00343899
chr3_186584602_186584622	GT	DNAJB11	intronic	Artery_Tibial	ENSG00000197099	HRG-AS1	lncRNA	NO	81.091	532	0.071003	0.0317649	3.56027e-05	20.8132	0.00303886
chr2_230508917_230508947	CA	SP100	intronic	Cells_Cultured_fibroblasts	ENSG00000225963	.	lncRNA	NO	336.809	427	-0.039106	0.0394648	3.5604e-05	19.6977	0.00314459
chr17_43317155_43317181	TTC	RNU2-1;LINC00910	intergenic	Lung	ENSG00000184988	TMEM106A	Protein coding	NO	104.124	465	-0.003491	0.0362819	3.56042e-05	23.2853	0.00458732
chr17_78433913_78433994	AGGG	DNAH17	intronic	Esophagus_Muscularis	ENSG00000187775	DNAH17	Protein coding	YES	4.7135	417	0.022596	0.0403971	3.56068e-05	21.3699	0.0037736
chr22_30421164_30421192	AC	SEC14L2	intronic	Testis	ENSG00000099999	RNF215	Protein coding	NO	0.593	296	-0.141512	0.0565719	3.56086e-05	30.0473	0.00497637
chr3_124668043_124668093	AC	KALRN	intronic	Cells_Cultured_fibroblasts	ENSG00000114491	UMPS	Protein coding	NO	62.365	427	-0.015062	0.039464	3.5611e-05	19.7016	0.00314471
chr9_121070384_121070426	AT	C5	intronic	Spleen	ENSG00000119396	RAB14	Protein coding	NO	123.007	71	0.048994	0.220787	3.56152e-05	22.6872	0.00907852
chr5_179633928_179633953	AAATA	C5orf60;HNRNPH1	intronic	Skin_Not_Sun_Exposed_Suprapubic	ENSG00000244945	RUFY1-AS1	lncRNA	NO	30.1995	508	-0.087912	0.0332461	3.56182e-05	22.6948	0.00344645
chr5_177716964_177717000	GT	LOC202181;FAM153A	intergenic	Artery_Aorta	ENSG00000184840	TMED9	Protein coding	NO	123.76	346	-0.026222	0.0485393	3.56192e-05	21.3658	0.00473742
chr7_100520759_100520796	AG	NYAP1;AGFG2	intergenic	Esophagus_Mucosa	ENSG00000242294	STAG3L5P	transcribed_unprocessed_pseudogene	NO	182.581	428	0.048611	0.039372	3.56196e-05	21.5503	0.00370089
chr6_111046386_111046422	TG	GSTM2P1	ncRNA_exonic	Whole_Blood	ENSG00000213149	CNN2P9	processed_pseudogene	NO	188.165	616	0.051219	0.0274745	3.56204e-05	18.6856	0.00310857
chr2_202393882_202393934	GA	BMPR2	intronic	Cells_Cultured_fibroblasts	ENSG00000226261	PIMREGP1	processed_pseudogene	NO	57.181	427	-0.040865	0.0394628	3.56205e-05	19.7069	0.00314504
chr17_32686964_32687006	AC	MYO1D	intronic	Testis	ENSG00000006042	TMEM98	Protein coding	NO	240.925	296	-0.040091	0.0565698	3.56208e-05	30.0576	0.00497725
chr6_105334713_105334739	CAA	PREP	intronic	Nerve_Tibial	ENSG00000132429	POPDC3	Protein coding	NO	154.712	488	0.040488	0.0345914	3.56213e-05	22.9891	0.00287363
chr6_132393151_132393169	GT	MOXD1	intronic	Heart_Left_Ventricle	ENSG00000079931	MOXD1	Protein coding	YES	8.315	350	-0.078694	0.0479938	3.56219e-05	19.1852	0.00609827
chr6_149847824_149847878	AC	LRP11	intronic	Liver	ENSG00000203722	RAET1G	Protein coding	NO	75.159	195	-0.088137	0.0849572	3.56234e-05	17.1159	0.0125025
chr1_89126750_89126770	GT	GBP2	upstream	Artery_Tibial	ENSG00000137944	KYAT3	Protein coding	NO	133.807	532	0.073335	0.0317628	3.56245e-05	20.8259	0.00304002
chr3_73055417_73055455	GT	PPP4R2	intronic	Esophagus_Muscularis	ENSG00000172986	GXYLT2	Protein coding	NO	100.221	417	0.030124	0.0403947	3.5626e-05	21.3815	0.00377498
chr17_50065679_50065701	TC	ITGA3	intronic	Artery_Tibial	ENSG00000246640	PICART1	lncRNA	NO	9.944	532	-0.093795	0.0317626	3.56266e-05	20.8272	0.00304002
chr16_30403267_30403283	GCT	ZNF48;ZNF771	intergenic	Artery_Coronary	ENSG00000273724	.	unprocessed_pseudogene	NO	66.875	195	0.056457	0.0849563	3.56269e-05	18.633	0.0126497
chr4_16084305_16084352	AAAAC	PROM1	upstream	Brain_Spinal_cord_cervical_c-1	ENSG00000007062	PROM1	Protein coding	YES	0.0495	120	-0.218712	0.135365	3.56272e-05	18.6169	0.0191756
chr6_87276852_87276874	GT	ZNF292;GJB7	intergenic	Muscle_Skeletal	ENSG00000272514	CFAP206	Protein coding	NO	131.109	655	-0.123304	0.0258532	3.56278e-05	19.029	0.00303105
chr19_54123660_54123674	CA	PRPF31	intronic	Whole_Blood	ENSG00000088038	CNOT3	Protein coding	NO	14.082	616	0.058713	0.0274737	3.56304e-05	18.6909	0.00310893
chr1_109510370_109510414	AC	AMIGO1	upstream	Brain_Spinal_cord_cervical_c-1	ENSG00000221986	MYBPHL	Protein coding	NO	203.381	120	0.265444	0.135363	3.56322e-05	18.6195	0.0191756
chr6_29677768_29677796	AC	ZFP57	intronic	Thyroid	ENSG00000206341	HLA-H	unprocessed_pseudogene	NO	209.97	534	0.046886	0.0316441	3.5635e-05	23.2052	0.00274384
chr2_61491459_61491497	AC	XPO1	intronic	Adipose_Subcutaneous	ENSG00000270820	USP34-DT	lncRNA	NO	8.105	530	0.034835	0.03188	3.56374e-05	22.0983	0.0034421
chr5_81134079_81134109	GT	RASGRF2	intronic	Pituitary	ENSG00000228716	DHFR	Protein coding	NO	479.111	230	0.116045	0.0723699	3.56385e-05	23.7038	0.00773001
chr1_42775762_42775786	TA	C1orf50	UTR3	Adipose_Visceral_Omentum	ENSG00000177868	SVBP	Protein coding	NO	41.03	136	0.103645	0.120158	3.56397e-05	22.1202	0.00448636
chr19_16464729_16464771	ACACTA	EPS15L1	intronic	Skin_Sun_Exposed_Lower_leg	ENSG00000105072	C19orf44	Protein coding	NO	31.644	557	0.118438	0.0303513	3.56398e-05	22.6415	0.00306144
chr7_55706938_55707010	AAGG	FKBP9P1;SEPTIN14	intergenic	Brain_Cerebellar_Hemisphere	ENSG00000185290	NUPR2	Protein coding	NO	409.443	166	-0.103662	0.0992484	3.56401e-05	19.0832	0.00794139
chr5_177716964_177717000	GT	LOC202181;FAM153A	intergenic	Skin_Sun_Exposed_Lower_leg	ENSG00000170074	FAM153A	Protein coding	NO	0.27	557	0.049426	0.030351	3.56422e-05	22.6431	0.00306144
chr11_93478713_93478753	CA	SMCO4	UTR3	Thyroid	ENSG00000165325	DEUP1	Protein coding	NO	67.674	534	-0.062919	0.0316434	3.56425e-05	23.2101	0.00274384
chr22_28702135_28702171	TG	CHEK2	intronic	Breast_Mammary_Tissue	ENSG00000100154	TTC28	Protein coding	NO	22.313	377	0.035684	0.044609	3.56445e-05	23.0493	0.00587244
chr20_35741987_35742011	TGC	RBM39	UTR5	Minor_Salivary_Gland	ENSG00000214078	CPNE1	Protein coding	NO	77.043	142	0.408263	0.115299	3.56458e-05	19.3587	0.0201653
chr16_22540622_22540661	TG	NPIPB5;OTOAP1	intergenic	Skin_Sun_Exposed_Lower_leg	ENSG00000237296	SMG1P1	transcribed_unprocessed_pseudogene	NO	103.24	557	-0.069259	0.0303507	3.5646e-05	22.6455	0.00306144
chr1_37612499_37612521	GT	RSPO1	UTR3	Brain_Cortex	ENSG00000163879	DNALI1	Protein coding	NO	51.109	199	0.213615	0.0832946	3.56532e-05	18.856	0.00786652
chr7_107258425_107258451	TC	COG5	intronic	Brain_Putamen_basal_ganglia	ENSG00000075790	BCAP29	Protein coding	NO	321.808	163	0.183054	0.101002	3.56552e-05	18.055	0.0117944
chr15_78536298_78536330	AC	HYKK	UTR3	Brain_Putamen_basal_ganglia	ENSG00000041357	PSMA4	Protein coding	NO	4.091	163	0.116734	0.101001	3.56583e-05	18.0565	0.0117944
chr7_65859121_65859157	TTTA	LOC441242;VKORC1L1	intergenic	Adrenal_Gland	ENSG00000224316	GTF2IP5	unprocessed_pseudogene	NO	85.519	202	0.302685	0.0820937	3.56585e-05	18.1746	0.00966219
chr6_29679886_29679913	AAAC	ZFP57	intronic	Cells_Cultured_fibroblasts	ENSG00000228078	HLA-U	unprocessed_pseudogene	NO	254.202	427	-0.217511	0.0394578	3.56625e-05	19.7301	0.00314825
chr19_16559463_16559499	AC	SLC35E1	intronic	Pancreas	ENSG00000105072	C19orf44	Protein coding	NO	46.412	275	-0.054911	0.0607861	3.56644e-05	20.2819	0.00703255
chr6_36065507_36065547	GT	MAPK14	intronic	Uterus	ENSG00000156711	MAPK13	Protein coding	NO	62.282	109	-0.076334	0.148239	3.56664e-05	19.0902	0.0317113
chr3_45612070_45612100	CT	LIMD1	intronic	Skin_Sun_Exposed_Lower_leg	ENSG00000211456	SACM1L	Protein coding	NO	76.971	557	0.049671	0.0303487	3.56669e-05	22.6588	0.00306282
chr10_11528128_11528160	AC	USP6NL	intronic	Small_Intestine_Terminal_Ileum	ENSG00000148429	USP6NL	Protein coding	YES	4.131	172	-0.099125	0.0959	3.5674e-05	19.9446	0.0151901
chr16_3659749_3659781	TAGA	TRAP1	intronic	Adipose_Visceral_Omentum	ENSG00000167984	NLRC3	Protein coding	NO	82.362	459	0.103066	0.0367418	3.56757e-05	22.1426	0.00448957
chr16_15613661_15613711	AATA	MARF1	intronic	Prostate	ENSG00000263335	.	lncRNA	NO	112.988	197	-0.091224	0.0841082	3.56764e-05	23.5237	0.0139034
chr4_102653220_102653266	CA	MANBA	intronic	Prostate	ENSG00000248971	KRT8P46	processed_pseudogene	NO	76.928	199	-0.064937	0.0832886	3.56775e-05	23.5245	0.0139034
chr4_99847799_99847831	GTTT	DAPP1	intronic	Cells_Cultured_fibroblasts	ENSG00000109270	LAMTOR3	Protein coding	NO	46.561	427	0.065237	0.0394557	3.56799e-05	19.7397	0.00314928
chr11_72722151_72722171	AG	ARAP1	UTR5	Heart_Atrial_Appendage	ENSG00000214530	STARD10	Protein coding	NO	33.786	364	0.160873	0.0461706	3.56802e-05	20.7367	0.00526847
chr5_69218470_69218498	TG	MRPS36	intronic	Testis	ENSG00000153044	CENPH	Protein coding	NO	10.753	296	0.039252	0.0565595	3.5681e-05	30.1084	0.00498484
chr17_46991615_46991645	AAAAT	RPRML;CDC27	intergenic	Brain_Anterior_cingulate_cortex_BA24	ENSG00000263142	LRRC37A17P	transcribed_unprocessed_pseudogene	NO	25.563	141	0.285375	0.116068	3.56838e-05	18.4244	0.0156007
chr17_16203040_16203072	AC	NCOR1	intronic	Brain_Frontal_Cortex_BA9	ENSG00000166582	CENPV	Protein coding	NO	141.686	165	0.0707	0.0998144	3.56849e-05	18.6745	0.0117008
chr14_73822002_73822027	CCTT	LINC02274	downstream	Adipose_Subcutaneous	ENSG00000119723	COQ6	Protein coding	NO	127.912	530	0.130368	0.0318752	3.56868e-05	22.1289	0.00344634
chr8_8345046_8345092	GT	PRAG1	intronic	Colon_Transverse	ENSG00000173295	FAM86B3P	transcribed_unprocessed_pseudogene	NO	116.464	328	-0.074666	0.051143	3.5688e-05	22.716	0.00684218
chr15_34271602_34271628	AC	SLC12A6	intronic	Cells_Cultured_fibroblasts	ENSG00000134152	KATNBL1	Protein coding	NO	61.519	427	-0.018743	0.0394544	3.56905e-05	19.7455	0.00314971
chr2_48309894_48309926	GT	FBXO11;FOXN2	intergenic	Nerve_Tibial	ENSG00000282890	.	lncRNA	NO	499.43	488	-0.051981	0.0345838	3.56925e-05	23.035	0.00287866
chr6_149704887_149704927	AC	LATS1	intronic	Thyroid	ENSG00000120253	NUP43	Protein coding	NO	41.621	534	0.041454	0.0316385	3.56927e-05	23.2429	0.00274723
chr1_150579758_150579814	GGCCGG	MCL1	upstream	Artery_Coronary	ENSG00000143452	HORMAD1	Protein coding	NO	124.521	194	0.236606	0.0853633	3.56945e-05	18.6683	0.0126651
chr17_63864419_63864453	TTAT	TCAM1P	downstream	Thyroid	ENSG00000108592	FTSJ3	Protein coding	NO	34.424	533	0.06201	0.031697	3.5695e-05	23.2443	0.00274723
chr2_169733602_169733626	CA	PHOSPHO2-KLHL23	intronic	Skin_Not_Sun_Exposed_Suprapubic	ENSG00000144362	PHOSPHO2	Protein coding	NO	38.4	508	0.100101	0.0332379	3.56982e-05	22.7458	0.00345336
chr2_96611903_96611937	TG	KANSL3	intronic	Skin_Not_Sun_Exposed_Suprapubic	ENSG00000198885	ITPRIPL1	Protein coding	NO	285.697	508	-0.03251	0.0332377	3.57005e-05	22.7473	0.00345336
chr3_132825979_132826009	TG	NPHP3-AS1	ncRNA_intronic	Thyroid	ENSG00000113971	NPHP3	Protein coding	NO	103.562	534	0.05596	0.0316376	3.57021e-05	23.249	0.00274745
chr13_47930852_47930912	AAGG	LINC00562	ncRNA_exonic	Brain_Nucleus_accumbens_basal_ganglia	ENSG00000136143	SUCLA2	Protein coding	NO	4.939	192	-0.056979	0.086222	3.57028e-05	18.8402	0.00960912
chr15_43483233_43483271	AC	TP53BP1	intronic	Artery_Tibial	ENSG00000067369	TP53BP1	Protein coding	YES	9.834	532	-0.046509	0.0317544	3.57109e-05	20.8764	0.00304588
chr2_238259_238303	TG	SH3YL1	intronic	Brain_Caudate_basal_ganglia	ENSG00000035115	SH3YL1	Protein coding	YES	4.05	184	-0.069609	0.0898438	3.57119e-05	18.7365	0.00967796
chr19_40715845_40715871	TG	COQ8B	intronic	Muscle_Skeletal	ENSG00000269858	EGLN2	Protein coding	NO	83.138	655	-0.072247	0.0258463	3.57146e-05	19.0753	0.00303795
chr14_49687300_49687336	CA	POLE2	intronic	Breast_Mammary_Tissue	ENSG00000165501	LRR1	Protein coding	NO	86.906	377	-0.078677	0.044599	3.57182e-05	23.097	0.00588308
chr15_82382507_82382555	GT	UBE2Q2P2	ncRNA_intronic	Spleen	ENSG00000103723	AP3B2	Protein coding	NO	283.333	205	0.086872	0.080913	3.57212e-05	22.7548	0.00909933
chr12_70626369_70626404	CCTG	PTPRB	intronic	Cells_Cultured_fibroblasts	ENSG00000127329	PTPRB	Protein coding	YES	11.0245	427	0.126657	0.0394503	3.57242e-05	19.7642	0.00315218
chr16_67503586_67503634	GAAG	AGRP;LOC100505942	intergenic	Heart_Atrial_Appendage	ENSG00000141084	RANBP10	Protein coding	NO	302.908	364	0.079874	0.0461643	3.57249e-05	20.7627	0.00527373
chr12_69461119_69461141	AC	YEATS4;FRS2	intergenic	Spleen	ENSG00000166225	FRS2	Protein coding	NO	9.219	205	0.079164	0.080912	3.57254e-05	22.7574	0.00909933
chr6_15264612_15264640	GT	JARID2	intronic	Skin_Not_Sun_Exposed_Suprapubic	ENSG00000234261	.	lncRNA	NO	174.456	508	0.085054	0.0332346	3.57311e-05	22.7668	0.0034558
chr1_234584253_234584281	GT	LINC01354;IRF2BP2	intergenic	Esophagus_Muscularis	ENSG00000231768	LINC01354	lncRNA	NO	52.464	417	0.0394	0.0403814	3.57336e-05	21.446	0.0037857
chr19_12482138_12482184	AC	ZNF709	intronic	Lung	ENSG00000242852	ZNF709	Protein coding	YES	2.655	466	-0.087626	0.0361901	3.57395e-05	23.3738	0.00460294
chr8_119918938_119918966	GT	DEPTOR	intronic	Colon_Transverse	ENSG00000136982	DSCC1	Protein coding	NO	63.058	328	0.043301	0.0511347	3.57413e-05	22.7499	0.00685032
chr9_111881767_111881808	AC	SHOC1;UGCG	intergenic	Thyroid	ENSG00000165181	SHOC1	Protein coding	NO	86.7795	534	-0.058744	0.0316338	3.57418e-05	23.2748	0.00274993
chr19_4764232_4764274	GT	DPP9;MIR7-3HG	intergenic	Thyroid	ENSG00000267980	.	lncRNA	NO	400.464	534	-0.089394	0.0316337	3.57427e-05	23.2754	0.00274993
chr7_65354519_65354551	CTCCT	INTS4P1;ZNF92	intergenic	Skin_Not_Sun_Exposed_Suprapubic	ENSG00000189316	.	lncRNA	NO	464.435	506	-0.006224	0.0333631	3.57437e-05	22.7748	0.00345649
chr17_40600024_40600048	AC	CCR7;SMARCE1	intergenic	Spleen	ENSG00000278834	.	lncRNA	NO	47.994	205	0.03892	0.0809071	3.57455e-05	22.7702	0.0091001
chr17_43530609_43530636	GT	DHX8;ETV4	intronic	Skin_Sun_Exposed_Lower_leg	ENSG00000267151	MIR2117HG	lncRNA	NO	85.9155	557	0.114033	0.0303414	3.57463e-05	22.7092	0.0030684
chr11_415207_415249	GT	SIGIRR	intronic	Cells_EBV-transformed_lymphocytes	ENSG00000142089	IFITM3	Protein coding	NO	85.753	137	-0.09253	0.119283	3.57474e-05	17.5076	0.0192602
chr17_2662378_2662424	TG	PAFAH1B1	intronic	Skin_Not_Sun_Exposed_Suprapubic	ENSG00000277200	CCDC92B	Protein coding	NO	87.251	508	-0.044293	0.0332326	3.57503e-05	22.779	0.0034566
chr3_126513135_126513169	GT	UROC1	intronic	Brain_Substantia_nigra	ENSG00000180767	CHST13	Protein coding	NO	11.003	105	-0.278974	0.153518	3.57504e-05	18.2242	0.0313669
chr10_117366592_117366613	ACC	PDZD8	intronic	Pituitary	ENSG00000165650	PDZD8	Protein coding	YES	7.8785	230	-0.139532	0.0723449	3.57537e-05	23.7805	0.0077486
chr7_150721887_150721919	CA	GIMAP1	UTR3	Nerve_Tibial	ENSG00000106560	GIMAP2	Protein coding	NO	36.176	488	0.05157	0.0345773	3.5754e-05	23.0747	0.0028829
chr1_109113392_109113468	AG	C1orf194	intronic	Brain_Anterior_cingulate_cortex_BA24	ENSG00000273382	TMEM167B-DT	lncRNA	NO	22.572	141	0.019563	0.116044	3.57555e-05	18.4614	0.0156188
chr18_54044214_54044244	AAAAC	LINC01919;MBD2	intergenic	Adipose_Visceral_Omentum	ENSG00000101751	POLI	Protein coding	NO	225.288	459	-0.072084	0.0367328	3.57564e-05	22.1927	0.00449882
chr15_34368613_34368660	TG	LPCAT4;GOLGA8A	intergenic	Thyroid	ENSG00000261559	FSCN1P1	processed_pseudogene	NO	125.784	534	-0.069149	0.0316321	3.57597e-05	23.2865	0.00275091
chr6_32719658_32719718	GT	HLA-DQB1;HLA-DQA2	intergenic	Spleen	ENSG00000198502	HLA-DRB5	Protein coding	NO	189.401	205	0.043491	0.0809026	3.57643e-05	22.7822	0.0091001
chr8_143952181_143952209	AC	PLEC	intronic	Colon_Transverse	ENSG00000178685	PARP10	Protein coding	NO	32.163	328	-0.035264	0.0511307	3.57673e-05	22.7665	0.00685325
chr20_45833148_45833213	AGAA	SNX21	upstream	Liver	ENSG00000168612	ZSWIM1	Protein coding	NO	48.0465	195	-0.058897	0.0849206	3.5768e-05	17.1854	0.012528
chr20_44971082_44971124	AC	STK4	intronic	Lung	ENSG00000101109	STK4	Protein coding	YES	0.561	466	-0.025292	0.0361869	3.57684e-05	23.3927	0.00460439
chr12_53348774_53348819	AC	SP7;SP1	intergenic	Liver	ENSG00000257605	MYG1-AS1	lncRNA	NO	48.4215	195	0.081423	0.0849205	3.57687e-05	17.1857	0.012528
chr11_8439869_8439885	TA	STK33	intronic	Testis	ENSG00000130413	STK33	Protein coding	YES	13.029	94	-0.029248	0.170297	3.57692e-05	30.1828	0.0049955
chr2_108798816_108798853	AC	CCDC138	intronic	Pancreas	ENSG00000135968	GCC2	Protein coding	NO	300.611	275	0.06554	0.0607668	3.57697e-05	20.3418	0.00705087
chr7_66050626_66050650	CA	GUSB;ASL	intergenic	Spleen	ENSG00000241258	CRCP	Protein coding	NO	63.966	205	-0.173927	0.0809009	3.57713e-05	22.7867	0.0091001
chr10_119146428_119146460	GT	SFXN4	intronic	Brain_Hypothalamus	ENSG00000198873	GRK5	Protein coding	NO	61.127	160	-0.06781	0.102788	3.57727e-05	19.0432	0.0152354
chr6_33205971_33205997	AG	HSD17B8	intronic	Lung	ENSG00000224796	RPL32P1	processed_pseudogene	NO	126.533	466	0.085034	0.0361863	3.57732e-05	23.3958	0.00460439
chr2_104417282_104417306	CT	LINC01831;LINC01102	intergenic	Liver	ENSG00000225765	LINC01831	lncRNA	NO	3.099	195	-0.259885	0.084919	3.57743e-05	17.1884	0.012528
chr3_38492731_38492803	AC	ACVR2B	UTR3	Brain_Hypothalamus	ENSG00000157036	EXOG	Protein coding	NO	3.36	160	0.026268	0.102787	3.57746e-05	19.0442	0.0152354
chr10_1025010_1025052	CA	IDI2-AS1	ncRNA_intronic	Brain_Caudate_basal_ganglia	ENSG00000232656	IDI2-AS1	lncRNA	YES	2.357	184	-0.036915	0.0898271	3.57748e-05	18.7695	0.00968999
chr15_51878376_51878406	TG	TMOD3	intronic	Heart_Left_Ventricle	ENSG00000128872	TMOD2	Protein coding	NO	95.569	350	0.030737	0.047971	3.57782e-05	19.2694	0.0061224
chr6_32155563_32155618	GT	PPT2-EGFL8	ncRNA_intronic	Lung	ENSG00000248290	TNXA	unprocessed_pseudogene	NO	143.119	466	0.061893	0.0361857	3.57788e-05	23.3995	0.00460439
chr7_7586155_7586195	GT	MIOS	intronic	Brain_Amygdala	ENSG00000215018	COL28A1	Protein coding	NO	50.302	120	-0.105735	0.135306	3.57796e-05	18.2273	0.0242062
chr7_64890189_64890222	GT	ZNF273	intronic	Esophagus_Gastroesophageal_Junction	ENSG00000227113	.	unprocessed_pseudogene	NO	184.817	322	0.054727	0.0520633	3.5781e-05	21.6301	0.00554304
chr16_30403267_30403283	GCT	ZNF48;ZNF771	intergenic	Esophagus_Gastroesophageal_Junction	ENSG00000273724	.	unprocessed_pseudogene	NO	66.875	322	0.04464	0.0520626	3.57849e-05	21.6325	0.00554304
chr1_33182600_33182634	TG	TRIM62	upstream	Heart_Left_Ventricle	ENSG00000217644	.	processed_pseudogene	NO	202.67	350	-0.180779	0.04797	3.57855e-05	19.2733	0.0061224
chr3_179315959_179316003	TG	KCNMB3;ZNF639	intergenic	Pituitary	ENSG00000171121	KCNMB3	Protein coding	NO	48.979	230	0.063174	0.0723375	3.57879e-05	23.8032	0.00775348
chr15_89894969_89894987	AT	ARPIN-AP3S2	intronic	Esophagus_Gastroesophageal_Junction	ENSG00000157823	AP3S2	Protein coding	NO	0.34	320	0.07114	0.0523811	3.57898e-05	21.6354	0.00554304
chr1_50472368_50472422	AC	FAF1	intronic	Testis	ENSG00000237337	ELAVL4-AS1	lncRNA	NO	296.527	296	-0.103152	0.0565407	3.57909e-05	30.2012	0.00499771
chr17_2183745_2183791	AC	SMG6	intronic	Skin_Sun_Exposed_Lower_leg	ENSG00000263345	SGSM2-AS1	lncRNA	NO	193.978	557	0.018253	0.0303372	3.57916e-05	22.7379	0.00307145
chr6_27910572_27910604	TG	OR2B2	downstream	Brain_Cerebellar_Hemisphere	ENSG00000226314	ZKSCAN8P1	Protein coding	NO	251.181	166	-0.28926	0.0992039	3.57922e-05	19.1646	0.00797196
chr3_100456903_100456958	GA	LNP1	downstream	Brain_Nucleus_accumbens_basal_ganglia	ENSG00000206535	LNP1	Protein coding	YES	55.3195	192	0.141418	0.086199	3.57927e-05	18.8876	0.00962673
chr22_38139415_38139447	TTTA	PLA2G6	intronic	Kidney_Cortex	ENSG00000128298	BAIAP2L2	Protein coding	NO	28.416	69	0.115513	0.226498	3.57961e-05	18.7318	0.0931928
chr6_41190851_41190891	TGTC	TREML2	UTR3	Esophagus_Gastroesophageal_Junction	ENSG00000161912	ADCY10P1	transcribed_unprocessed_pseudogene	NO	89.849	322	-0.102464	0.0520607	3.57974e-05	21.64	0.00554304
chr12_108841842_108841862	TA	SSH1	intronic	Whole_Blood	ENSG00000084112	SSH1	Protein coding	YES	14.301	616	-0.057974	0.0274594	3.57995e-05	18.7795	0.00312316
chr10_18495545_18495591	TG	CACNB2	intronic	Nerve_Tibial	ENSG00000240291	.	lncRNA	NO	48.819	488	-0.044073	0.0345719	3.58055e-05	23.1079	0.00288669
chr9_5919543_5919583	AC	KIAA2026	UTR3	Artery_Tibial	ENSG00000183354	KIAA2026	Protein coding	YES	1.534	532	-0.026201	0.0317452	3.58057e-05	20.9319	0.00305352
chr4_3037044_3037070	GT	GRK4	intronic	Brain_Cerebellum	ENSG00000175920	DOK7	Protein coding	NO	426.249	202	0.122101	0.0820573	3.58073e-05	19.4387	0.0058816
chr11_134987665_134987713	GGAA	LOC100507548	downstream	Testis	ENSG00000255512	LINC02684	lncRNA	NO	88.21	296	-0.122972	0.0565379	3.58075e-05	30.2152	0.0049992
chr1_153744038_153744082	GT	INTS3	intronic	Brain_Caudate_basal_ganglia	ENSG00000189171	S100A13	Protein coding	NO	112.7	184	0.069246	0.0898172	3.58118e-05	18.7889	0.00969502
chr2_111120966_111121021	CGC	BCL2L11	UTR5	Skin_Sun_Exposed_Lower_leg	ENSG00000204581	ACOXL-AS1	lncRNA	NO	4.5865	547	0.076983	0.0308837	3.58121e-05	22.751	0.00307279
chr1_62524931_62524955	TA	DOCK7	intronic	Artery_Tibial	ENSG00000116641	DOCK7	Protein coding	YES	8.102	157	-0.016282	0.104663	3.58124e-05	20.9358	0.00305365
chr7_3299226_3299274	TTTA	LOC100129603;SDK1	intergenic	Colon_Transverse	ENSG00000146555	SDK1	Protein coding	NO	2.002	328	0.030617	0.0511232	3.58153e-05	22.797	0.00685731
chr2_54065083_54065123	TAAA	ACYP2	intronic	Brain_Substantia_nigra	ENSG00000233266	HMGB1P31	processed_pseudogene	NO	13.769	105	-0.216561	0.153488	3.58177e-05	18.2585	0.0313719
chr11_14240589_14240636	TG	SPON1	intronic	Adipose_Visceral_Omentum	ENSG00000133818	RRAS2	Protein coding	NO	55.2465	459	0.03521	0.0367258	3.58186e-05	22.2313	0.00450481
chr8_142632097_142632129	AC	ARC;LOC101928087	intergenic	Spleen	ENSG00000130193	THEM6	Protein coding	NO	95.11	205	0.077904	0.0808895	3.58186e-05	22.8168	0.0091085
chr21_36105597_36105706	AG	LOC100133286;LOC105369306	ncRNA_intronic	Skin_Sun_Exposed_Lower_leg	ENSG00000142197	DOP1B	Protein coding	NO	51.1305	557	0.017604	0.0303345	3.58198e-05	22.7559	0.00307305
chr11_73051868_73051916	AC	FCHSD2	intronic	Artery_Tibial	ENSG00000168010	ATG16L2	Protein coding	NO	227.997	532	-0.035266	0.0317437	3.58212e-05	20.9409	0.00305395
chr6_41190851_41190891	TGTC	TREML2	UTR3	Stomach	ENSG00000161912	ADCY10P1	transcribed_unprocessed_pseudogene	NO	89.849	286	-0.103836	0.0584702	3.58217e-05	21.8138	0.00950909
chr11_78554508_78554530	GT	LOC101928896	ncRNA_intronic	Cells_Cultured_fibroblasts	ENSG00000137513	NARS2	Protein coding	NO	11.748	427	0.032451	0.0394386	3.58218e-05	19.8182	0.00315986
chr22_26665241_26665289	AGAA	MIAT	ncRNA_intronic	Lung	ENSG00000225783	MIAT	lncRNA	YES	0.096	466	0.037649	0.036181	3.58218e-05	23.4276	0.00460901
chr10_74342779_74342815	TG	ADK	intronic	Cells_Cultured_fibroblasts	ENSG00000035403	VCL	Protein coding	NO	237.869	427	-0.031628	0.0394385	3.58227e-05	19.8187	0.00315986
chr15_84669343_84669379	CA	SEC11A	downstream	Esophagus_Muscularis	ENSG00000197696	NMB	Protein coding	NO	10.798	417	-0.077024	0.040369	3.58348e-05	21.5068	0.00379576
chr3_40388585_40388625	AC	ENTPD3	intronic	Breast_Mammary_Tissue	ENSG00000168032	ENTPD3	Protein coding	YES	0.608	377	0.034291	0.0445828	3.58379e-05	23.1743	0.00589978
chr17_503581_503607	AA	RFLNB;VPS53	intergenic	Skin_Not_Sun_Exposed_Suprapubic	ENSG00000141252	VPS53	Protein coding	NO	12.345	505	0.007094	0.0334187	3.58388e-05	22.8354	0.00346463
chr20_50945284_50945322	TG	DPM1	intronic	Pituitary	ENSG00000124243	BCAS4	Protein coding	NO	150.203	230	-0.034173	0.0723253	3.58445e-05	23.8408	0.00776321
chr17_79715188_79715220	CA	LINC02078;ENPP7	intergenic	Colon_Sigmoid	ENSG00000167281	RBFOX3	Protein coding	NO	104.153	310	0.090115	0.0540284	3.58465e-05	21.9638	0.00603898
chr10_70136527_70136567	TG	AIFM2;TYSND1	intergenic	Spleen	ENSG00000079332	SAR1A	Protein coding	NO	21.276	205	0.026026	0.0808825	3.58478e-05	22.8354	0.0091123
chr17_39956234_39956300	TTTCTTTCT	LRRC3C;GSDMA	intergenic	Brain_Caudate_basal_ganglia	ENSG00000008838	MED24	Protein coding	NO	64.343	184	0.041736	0.0898075	3.58486e-05	18.8082	0.00969997
chr1_166553418_166553456	TC	LINC01675;FMO9P	intergenic	Colon_Transverse	ENSG00000225171	DUTP6	processed_pseudogene	NO	315.311	328	-0.04909	0.0511176	3.58521e-05	22.8204	0.00686123
chr6_29707390_29707426	AC	ZFP57;HLA-F	intergenic	Brain_Cortex	ENSG00000237669	.	unprocessed_pseudogene	NO	299.708	199	0.116538	0.0832447	3.58544e-05	18.9625	0.00790761
chr6_149891484_149891504	TG	RAET1E-AS1	ncRNA_intronic	Skin_Sun_Exposed_Lower_leg	ENSG00000055211	GINM1	Protein coding	NO	312.571	557	-0.036071	0.0303313	3.58552e-05	22.7784	0.00307567
chr10_62734588_62734618	AG	ZNF365;ADO	intergenic	Lung	ENSG00000181915	ADO	Protein coding	NO	70.117	466	0.062447	0.0361772	3.58557e-05	23.4497	0.00461246
chr1_42551742_42551774	GT	CCDC30	intronic	Pituitary	ENSG00000177868	SVBP	Protein coding	NO	265.046	230	0.119386	0.0723222	3.58586e-05	23.8502	0.00776374
chr7_149232651_149232699	TCTA	ZNF282;ZNF212	intergenic	Skin_Not_Sun_Exposed_Suprapubic	ENSG00000244560	.	transcribed_unprocessed_pseudogene	NO	54.939	508	0.080333	0.0332214	3.58609e-05	22.8495	0.00346572
chr15_84498441_84498501	CA	GOLGA6L4	intronic	Stomach	ENSG00000259683	.	unprocessed_pseudogene	NO	108.742	285	-0.01717	0.0586636	3.58634e-05	21.8393	0.00951602
chr10_75084294_75084308	GT	DUSP29;DUSP13	intergenic	Esophagus_Gastroesophageal_Junction	ENSG00000165637	VDAC2	Protein coding	NO	125.853	322	-0.039632	0.0520501	3.58649e-05	21.6808	0.00555101
chr22_35624065_35624109	TAAA	MB	upstream	Adipose_Visceral_Omentum	ENSG00000221963	APOL6	Protein coding	NO	24.359	454	0.044521	0.0371194	3.5867e-05	22.2613	0.00450999
chr3_52984726_52984768	TG	SFMBT1	intronic	Esophagus_Gastroesophageal_Junction	ENSG00000055955	ITIH4	Protein coding	NO	154.059	319	0.049606	0.0525299	3.58672e-05	21.6822	0.00555101
chr10_38115066_38115116	GT	ZNF37A	intronic	Testis	ENSG00000272983	.	lncRNA	NO	22.246	296	-0.06269	0.0565273	3.58699e-05	30.2678	0.00500708
chr3_48074676_48074726	TG	MAP4	intronic	Artery_Tibial	ENSG00000164045	CDC25A	Protein coding	NO	100.052	532	-0.050273	0.0317387	3.58726e-05	20.971	0.00305789
chr3_146337842_146337910	GAAA	PLSCR4;PLSCR2	intergenic	Esophagus_Mucosa	ENSG00000114698	PLSCR4	Protein coding	NO	86.697	449	-0.028151	0.0375265	3.5873e-05	21.7036	0.00372338
chr19_52691130_52691154	TC	ZNF83	upstream	Adipose_Visceral_Omentum	ENSG00000269825	.	Protein coding	NO	0.646	459	0.141032	0.0367192	3.58776e-05	22.2679	0.00451041
chr12_103856381_103856416	TGTTT	TTC41P	ncRNA_intronic	Artery_Tibial	ENSG00000166598	HSP90B1	Protein coding	NO	73.7085	532	0.072543	0.0317381	3.58786e-05	20.9745	0.00305795
chr7_119762483_119762507	GT	LINC02476	ncRNA_intronic	Ovary	ENSG00000225546	LINC02476	lncRNA	YES	144.88	146	-0.088986	0.112195	3.5881e-05	19.2682	0.0180413
chr14_52577500_52577541	CG	GPR137C	intronic	Whole_Blood	ENSG00000197930	ERO1A	Protein coding	NO	68.8895	616	-0.025121	0.0274526	3.58811e-05	18.8224	0.00312924
chr15_68207979_68207999	AC	CLN6	UTR3	Brain_Nucleus_accumbens_basal_ganglia	ENSG00000260657	.	lncRNA	NO	60.304	192	-0.22135	0.0861756	3.58843e-05	18.936	0.00964154
chr10_114989626_114989674	AC	TRUB1;LINC02626	intergenic	Heart_Atrial_Appendage	ENSG00000151553	FHIP2A	Protein coding	NO	128.859	364	0.029761	0.046142	3.58844e-05	20.8554	0.00529593
chr15_75353224_75353250	AC	NEIL1	intronic	Adipose_Subcutaneous	ENSG00000140398	NEIL1	Protein coding	YES	0.083	530	-0.048549	0.0318559	3.58847e-05	22.2516	0.00346491
chr6_31307643_31307695	GGA	LINC02571;HLA-B	intergenic	Artery_Aorta	ENSG00000272501	.	lncRNA	NO	109.632	346	-0.085343	0.0485002	3.58851e-05	21.5253	0.00477067
chr8_8303215_8303248	AAG	FAM86B3P;PRAG1	intergenic	Brain_Cerebellum	ENSG00000275342	PRAG1	Protein coding	NO	83.2075	202	-0.118133	0.0820382	3.58858e-05	19.4813	0.00589271
chr6_135344926_135344956	CA	AHI1	intronic	Brain_Putamen_basal_ganglia	ENSG00000135541	AHI1	Protein coding	YES	19.938	163	0.118953	0.100932	3.58911e-05	18.1744	0.0118546
chr9_121553026_121553081	CCTCT	GGTA1;DAB2IP	intergenic	Lung	ENSG00000227355	.	lncRNA	NO	177.812	466	-0.10111	0.0361731	3.58934e-05	23.4744	0.0046155
chr14_22996983_22997011	CA	C14orf93	intronic	Skin_Sun_Exposed_Lower_leg	ENSG00000279656	.	TEC	NO	27.22	557	0.036051	0.0303277	3.58938e-05	22.8029	0.00307856
chr5_142143993_142144026	TAA	NDFIP1	intronic	Heart_Atrial_Appendage	ENSG00000131507	NDFIP1	Protein coding	YES	1.0315	361	-0.059945	0.0465174	3.58956e-05	20.8619	0.00529624
chr4_140425429_140425469	GT	CLGN	intronic	Muscle_Skeletal	ENSG00000153130	SCOC	Protein coding	NO	49.028	655	0.050106	0.0258319	3.58962e-05	19.1723	0.00305243
chr19_9446365_9446407	AC	ZNF266;ZNF560	intergenic	Cells_Cultured_fibroblasts	ENSG00000196605	ZNF846	Protein coding	NO	316.077	427	0.018134	0.0394296	3.58969e-05	19.8598	0.0031649
chr16_28817796_28817816	TA	NPIPB9;ATXN2L	intergenic	Nerve_Tibial	ENSG00000198156	NPIPB6	Protein coding	NO	454.298	149	0.061992	0.110024	3.58979e-05	23.1676	0.00289378
chr15_74368111_74368151	TATTT	CYP11A1	upstream	Adipose_Visceral_Omentum	ENSG00000140465	CYP1A1	Protein coding	NO	357.239	459	0.12584	0.0367165	3.59024e-05	22.2833	0.00451261
chr1_181030495_181030529	AC	STX6;MR1	intergenic	Brain_Hippocampus	ENSG00000135823	STX6	Protein coding	NO	7.391	157	-0.068562	0.104635	3.59028e-05	18.6358	0.0155948
chr10_73774694_73774714	CA	FUT11	intronic	Thyroid	ENSG00000172650	AGAP5	Protein coding	NO	76.595	534	0.166937	0.031618	3.59048e-05	23.381	0.00276175
chr3_10022510_10022540	TG	CIDECP1	ncRNA_intronic	Whole_Blood	ENSG00000163704	PRRT3	Protein coding	NO	70.117	616	0.046336	0.0274504	3.59071e-05	18.836	0.00313099
chr6_26226361_26226405	TTAT	H3C6	UTR3	Uterus	ENSG00000274750	H3C6	Protein coding	YES	1.248	107	-0.220406	0.150743	3.59146e-05	19.2231	0.031879
chr14_73838777_73838841	CA	LINC02274;PTGR2	intergenic	Artery_Tibial	ENSG00000205659	LIN52	Protein coding	NO	246.147	532	0.016174	0.0317346	3.5915e-05	20.9957	0.0030606
chr7_65746099_65746149	AC	LOC441242	ncRNA_intronic	Brain_Frontal_Cortex_BA9	ENSG00000228409	CCT6P1	transcribed_unprocessed_pseudogene	NO	5.018	165	0.053401	0.0997456	3.59189e-05	18.797	0.0117628
chr14_73615733_73615769	AACA	ACOT6	intronic	Skin_Sun_Exposed_Lower_leg	ENSG00000177465	ACOT4	Protein coding	NO	23.878	557	-0.102107	0.0303252	3.59204e-05	22.8198	0.00308042
chr15_41656322_41656378	TC	TYRO3;MGA	intergenic	Esophagus_Mucosa	ENSG00000103932	RPAP1	Protein coding	NO	112.081	449	-0.00521	0.0375202	3.5928e-05	21.7369	0.00372845
chr5_132813630_132813647	CCG	SOWAHA	exonic	Brain_Cerebellar_Hemisphere	ENSG00000164403	SHROOM1	Protein coding	NO	10.1665	160	0.140488	0.102741	3.5928e-05	19.2373	0.00799889
chr6_30162931_30162975	AAAT	TRIM15	upstream	Skin_Not_Sun_Exposed_Suprapubic	ENSG00000281831	HCP5B	lncRNA	NO	289.17	501	-0.144849	0.033673	3.59291e-05	22.8929	0.00347178
chr9_128890130_128890170	TG	LRRC8A	intronic	Breast_Mammary_Tissue	ENSG00000198917	SPOUT1	Protein coding	NO	60.356	377	0.031695	0.0445704	3.59298e-05	23.2338	0.00591341
chr13_41309341_41309383	GT	MTRF1	intronic	Pancreas	ENSG00000120662	MTRF1	Protein coding	YES	45.785	275	-0.047707	0.0607373	3.59308e-05	20.4334	0.00708017
chr1_117137446_117137480	AC	TRIM45;VTCN1	intergenic	Brain_Putamen_basal_ganglia	ENSG00000116830	TTF2	Protein coding	NO	39.217	163	0.036607	0.10092	3.59313e-05	18.1948	0.0118546
chr5_152470829_152470857	GT	NMUR2;LINC01470	intergenic	Nerve_Tibial	ENSG00000132911	NMUR2	Protein coding	NO	37.475	488	0.022595	0.0345586	3.59314e-05	23.1892	0.00289611
chr11_62510044_62510076	TTTG	AHNAK	intronic	Adipose_Visceral_Omentum	ENSG00000089597	GANAB	Protein coding	NO	116.71	459	0.080872	0.0367131	3.59323e-05	22.3019	0.00451489
chr6_31052817_31052903	AAAG	HCG22	upstream	Esophagus_Muscularis	ENSG00000204516	MICB	Protein coding	NO	442.021	417	-0.029235	0.040357	3.59331e-05	21.5658	0.00380483
chr6_29677768_29677796	AC	ZFP57	intronic	Artery_Aorta	ENSG00000204618	RNF39	Protein coding	NO	397.987	346	-0.050059	0.048493	3.59342e-05	21.5548	0.00477615
chr16_4768719_4768766	CGCCC	ZNF500;SEPTIN12	intergenic	Adipose_Visceral_Omentum	ENSG00000103199	ZNF500	Protein coding	NO	1.1185	459	0.164599	0.0367128	3.59351e-05	22.3036	0.00451489
chr6_87720852_87720886	GT	AKIRIN2;LOC101928911	intergenic	Esophagus_Mucosa	ENSG00000111850	SMIM8	Protein coding	NO	323.747	448	-0.087456	0.037602	3.59354e-05	21.7413	0.00372858
chr14_91881120_91881154	AC	FBLN5	intronic	Muscle_Skeletal	ENSG00000133962	CATSPERB	Protein coding	NO	100.43	655	-0.072712	0.0258287	3.59372e-05	19.1942	0.00305543
chr22_29966726_29966772	GT	MTMR3	intronic	Thyroid	ENSG00000100296	THOC5	Protein coding	NO	411.533	534	-0.049412	0.0316148	3.59381e-05	23.4026	0.00276365
chr22_50296193_50296229	AC	PLXNB2	intronic	Heart_Atrial_Appendage	ENSG00000100239	PPP6R2	Protein coding	NO	47.093	364	-0.064847	0.0461339	3.5942e-05	20.8889	0.0053004
chr3_127909755_127909789	AC	MGLL;KBTBD12	intergenic	Esophagus_Gastroesophageal_Junction	ENSG00000187715	KBTBD12	Protein coding	NO	5.46	322	-0.036034	0.0520378	3.59432e-05	21.7282	0.0055598
chr7_66766710_66766738	TTAT	RABGEF1	intronic	Esophagus_Mucosa	ENSG00000198874	TYW1	Protein coding	NO	228.449	447	0.238178	0.0376839	3.59452e-05	21.7473	0.00372895
chr7_141913566_141913620	AC	PRSS37;OR9A4	intergenic	Pituitary	ENSG00000257335	MGAM	Protein coding	NO	5.76	230	0.052634	0.0723032	3.5947e-05	23.909	0.00778034
chr18_46259885_46259899	GT	C18orf25	intronic	Testis	ENSG00000152242	C18orf25	Protein coding	YES	85.806	296	0.012246	0.0565136	3.59502e-05	30.3356	0.00501746
chr22_38731010_38731050	TG	GTPBP1	UTR3	Cells_EBV-transformed_lymphocytes	ENSG00000100221	JOSD1	Protein coding	NO	29.474	137	-0.106361	0.119212	3.59514e-05	17.6075	0.0193489
chr17_59550935_59550963	CT	LINC01476;DHX40	intergenic	Esophagus_Gastroesophageal_Junction	ENSG00000108406	DHX40	Protein coding	NO	14.609	322	0.012752	0.0520365	3.59516e-05	21.7333	0.0055598
chr17_45922486_45922518	AC	MAPT	intronic	Brain_Anterior_cingulate_cortex_BA24	ENSG00000225190	PLEKHM1	Protein coding	NO	431.744	141	-0.037726	0.115977	3.59518e-05	18.5628	0.0156913
chr5_10308196_10308236	TTTAT	CMBL	upstream	Muscle_Skeletal	ENSG00000271715	.	lncRNA	NO	38.298	655	-0.101126	0.0258275	3.59524e-05	19.2023	0.00305623
chr8_142738011_142738033	TG	THEM6;SLURP1	intergenic	Colon_Transverse	ENSG00000253741	LNCOC1	lncRNA	NO	10.966	328	-0.198293	0.0511021	3.59526e-05	22.8844	0.0068784
chr2_97282547_97282599	AC	LOC100506076	ncRNA_intronic	Brain_Caudate_basal_ganglia	ENSG00000115085	ZAP70	Protein coding	NO	431.003	184	-0.067918	0.0897796	3.59536e-05	18.8633	0.00972337
chr1_121167062_121167092	AC	FAM72B	downstream	Esophagus_Muscularis	ENSG00000227082	LINC02798	lncRNA	NO	229.677	415	-0.195313	0.0405457	3.59566e-05	21.5798	0.00380664
chr6_32665096_32665139	GCCCCC	HLA-DQB1	intronic	Brain_Cerebellum	ENSG00000196126	HLA-DRB1	Protein coding	NO	75.2695	202	-0.208763	0.0820208	3.59573e-05	19.5201	0.00590088
chr17_64289716_64289732	AT	TEX2;PECAM1	intergenic	Whole_Blood	ENSG00000261371	PECAM1	Protein coding	NO	80.521	199	0.015125	0.0832188	3.59597e-05	18.8636	0.00313505
chr22_45303061_45303095	GT	UPK3A;FAM118A	intergenic	Thyroid	ENSG00000100373	UPK3A	Protein coding	NO	18.087	533	-0.096935	0.0316707	3.59673e-05	23.4217	0.00276539
chr11_27697164_27697196	AG	BDNF-AS	ncRNA_intronic	Artery_Aorta	ENSG00000245573	BDNF-AS	lncRNA	YES	21.454	346	0.039778	0.0484879	3.5969e-05	21.5756	0.00477971
chr12_101245133_101245184	TG	SLC5A8;UTP20	intergenic	Esophagus_Gastroesophageal_Junction	ENSG00000120805	ARL1	Protein coding	NO	156.327	322	-0.029821	0.0520334	3.59709e-05	21.7449	0.00556136
chr16_30403267_30403283	GCT	ZNF48;ZNF771	intergenic	Nerve_Tibial	ENSG00000102882	MAPK3	Protein coding	NO	279.769	488	0.015409	0.0345544	3.59716e-05	23.2151	0.00289827
chr17_43223459_43223479	AC	CCDC200	intronic	Whole_Blood	ENSG00000188554	NBR1	Protein coding	NO	33.555	616	-0.00736	0.027445	3.5972e-05	18.87	0.0031356
chr12_75444329_75444373	CA	GLIPR1L2;GLIPR1	intergenic	Spleen	ENSG00000180881	CAPS2	Protein coding	NO	53.423	205	-0.075583	0.0808509	3.59795e-05	22.9193	0.00914212
chr17_63898073_63898222	CTTT	CSH1;CSHL1	intergenic	Skin_Not_Sun_Exposed_Suprapubic	ENSG00000108592	FTSJ3	Protein coding	NO	68.1355	507	-0.025332	0.0332739	3.59819e-05	22.9266	0.00347636
chr9_104156365_104156408	TG	SMC2;LOC105376194	intergenic	Artery_Tibial	ENSG00000270332	SMC2-DT	lncRNA	NO	63.3135	532	0.036632	0.0317279	3.59843e-05	21.0363	0.00306606
chr22_29967193_29967250	CG	MTMR3	intronic	Pancreas	ENSG00000279159	.	lncRNA	NO	61.0145	275	0.066478	0.0607266	3.59899e-05	20.467	0.00708772
chr5_140648007_140648060	GT	IK	intronic	Adipose_Visceral_Omentum	ENSG00000120314	WDR55	Protein coding	NO	16.8345	459	-0.014816	0.0367064	3.59925e-05	22.3392	0.0045212
chr6_31291376_31291422	GT	HLA-C;LINC02571	intergenic	Esophagus_Mucosa	ENSG00000204540	PSORS1C1	Protein coding	NO	153.042	449	0.046565	0.0375128	3.5993e-05	21.7762	0.00373327
chr17_30339396_30339428	TG	TMIGD1;CPD	intergenic	Heart_Left_Ventricle	ENSG00000108578	BLMH	Protein coding	NO	47.356	350	-0.040458	0.0479398	3.59936e-05	19.3853	0.00615212
chr6_26712876_26712910	AC	ZNF322;GUSBP2	intergenic	Brain_Hypothalamus	ENSG00000124508	BTN2A2	Protein coding	NO	322.79	160	-0.109588	0.102721	3.59938e-05	19.1609	0.0153165
chr7_105245034_105245074	AC	SRPK2	intronic	Pancreas	ENSG00000005483	KMT2E	Protein coding	NO	167.938	275	0.04494	0.0607258	3.5994e-05	20.4693	0.00708772
chr18_12597157_12597205	AC	SPIRE1	intronic	Whole_Blood	ENSG00000101624	CEP76	Protein coding	NO	82.109	616	-0.026471	0.0274431	3.59944e-05	18.8818	0.00313704
chr11_69451282_69451374	ATGG	LOC102724265;LINC01488	intergenic	Testis	ENSG00000261347	.	lncRNA	NO	16.27	296	-0.067565	0.0565053	3.59991e-05	30.3768	0.00502346
chr10_86824081_86824111	TG	BMPR1A	intronic	Artery_Tibial	ENSG00000261011	AGAP11	transcribed_unprocessed_pseudogene	NO	177.54	532	0.014717	0.0317259	3.6005e-05	21.0484	0.00306738
chr4_156019337_156019363	TC	CTSO;PDGFC	intergenic	Esophagus_Mucosa	ENSG00000256043	CTSO	Protein coding	NO	65.438	449	0.033501	0.0375112	3.60069e-05	21.7846	0.00373408
chr11_117827067_117827135	ATAG	FXYD2;FXYD6-FXYD2	intronic	Lung	ENSG00000177103	DSCAML1	Protein coding	NO	9.576	466	-0.073438	0.0361604	3.60093e-05	23.5502	0.00462859
chr19_45509517_45509544	CCA	VASP	intronic	Minor_Salivary_Gland	ENSG00000213889	PPM1N	Protein coding	NO	9.5695	142	-0.242923	0.115175	3.60149e-05	19.5591	0.0203317
chr15_49056311_49056349	CA	SECISBP2L;COPS2	intergenic	Artery_Aorta	ENSG00000185634	SHC4	Protein coding	NO	92.411	346	0.040598	0.0484807	3.60184e-05	21.6053	0.00478522
chr2_85289221_85289253	GT	TCF7L1	intronic	Muscle_Skeletal	ENSG00000042445	RETSAT	Protein coding	NO	60.244	655	-0.067248	0.0258222	3.60197e-05	19.2383	0.00306147
chr5_69334793_69334819	GA	CCDC125;AK6	intergenic	Brain_Cerebellar_Hemisphere	ENSG00000183323	CCDC125	Protein coding	NO	1.997	166	-0.035971	0.099136	3.6025e-05	19.2893	0.00801387
chr1_179229632_179229666	CGC	ABL2	UTR5	Brain_Cerebellar_Hemisphere	ENSG00000116199	FAM20B	Protein coding	NO	203.755	166	-0.10796	0.099136	3.60252e-05	19.2894	0.00801387
chr9_97404924_97404960	AC	LOC286359;TDRD7	intergenic	Brain_Putamen_basal_ganglia	ENSG00000159712	ANKRD18CP	unprocessed_pseudogene	NO	183.707	163	0.132485	0.100891	3.60275e-05	18.2435	0.0118773
chr10_114989626_114989674	AC	TRUB1;LINC02626	intergenic	Esophagus_Muscularis	ENSG00000151553	FHIP2A	Protein coding	NO	128.859	417	0.021353	0.0403451	3.60305e-05	21.6242	0.00381379
chr2_222667930_222667966	TG	FARSB;MOGAT1	intergenic	Pituitary	ENSG00000261428	.	.	NO	.	230	-0.058041	0.0722851	3.6031e-05	23.9649	0.00779346
chr9_121194094_121194130	CA	RAB14	intronic	Lung	ENSG00000235865	GSN-AS1	lncRNA	NO	91.418	465	-0.054642	0.0362345	3.6033e-05	23.5657	0.00463072
chr4_26851304_26851360	CTAT	TBC1D19;STIM2-AS1	intergenic	Brain_Spinal_cord_cervical_c-1	ENSG00000240005	STIM2-AS1	lncRNA	NO	8.912	120	0.126257	0.135207	3.60332e-05	18.829	0.0193379
chr11_33343247_33343290	TG	HIPK3	intronic	Whole_Blood	ENSG00000176148	TCP11L1	Protein coding	NO	274.582	616	0.062098	0.0274398	3.60333e-05	18.9022	0.0031399
chr17_31313722_31313758	TG	EVI2B;NF1	intronic	Nerve_Tibial	ENSG00000131242	RAB11FIP4	Protein coding	NO	77.935	487	-0.091065	0.0346179	3.60337e-05	23.2552	0.00290291
chr15_78626341_78626385	GT	CHRNB4	intronic	Adipose_Subcutaneous	ENSG00000041357	PSMA4	Protein coding	NO	81.718	530	0.024056	0.0318414	3.60345e-05	22.3445	0.00347883
chr1_119247097_119247119	TA	WARS2-AS1	ncRNA_intronic	Esophagus_Gastroesophageal_Junction	ENSG00000231365	WARS2-AS1	lncRNA	YES	100.699	107	0.078409	0.15069	3.60389e-05	21.786	0.00556902
chr2_74565825_74565867	CA	M1AP	intronic	Esophagus_Mucosa	ENSG00000115275	MOGS	Protein coding	NO	100.436	449	0.062465	0.0375076	3.6039e-05	21.804	0.00373677
chr1_92309536_92309627	ACACAT	RPAP2	intronic	Colon_Sigmoid	ENSG00000067208	EVI5	Protein coding	NO	316.353	310	0.137458	0.053997	3.60393e-05	22.0819	0.00606979
chr10_27023979_27024007	AC	ANKRD26	intronic	Adrenal_Gland	ENSG00000283709	FAM238C	transcribed_unprocessed_pseudogene	NO	89.477	203	-0.046284	0.0816089	3.60401e-05	18.3691	0.00975521
chr9_95772301_95772335	AC	PTCH1;LINC00476	intergenic	Testis	ENSG00000268926	.	lncRNA	NO	0.005	296	-0.025949	0.0564981	3.60418e-05	30.4129	0.00502859
chr8_27235213_27235252	CAT	STMN4	downstream	Brain_Spinal_cord_cervical_c-1	ENSG00000104228	TRIM35	Protein coding	NO	58.9025	120	-0.370053	0.135202	3.60449e-05	18.8351	0.0193379
chr3_167876880_167876914	TG	SERPINI1;LRRC77P	intergenic	Esophagus_Muscularis	ENSG00000244227	LRRC77P	transcribed_unitary_pseudogene	NO	10.262	417	-0.112208	0.0403432	3.60454e-05	21.6332	0.0038147
chr22_42975457_42975471	AT	PACSIN2	intronic	Nerve_Tibial	ENSG00000242247	ARFGAP3	Protein coding	NO	117.358	149	0.038122	0.109976	3.60465e-05	23.2635	0.00290358
chr1_150506574_150506606	AC	TARS2	intronic	Pancreas	ENSG00000237781	ADAMTSL4-AS2	lncRNA	NO	51.134	275	-0.18599	0.0607161	3.60474e-05	20.4997	0.00709578
chr5_127008880_127008932	ATTT	MARCHF3	intronic	Spleen	ENSG00000164241	C5orf63	Protein coding	NO	50.011	203	0.053842	0.0816071	3.60476e-05	22.9627	0.00914946
chr15_42598000_42598040	TG	STARD9	intronic	Lung	ENSG00000180979	LRRC57	Protein coding	NO	49.218	466	-0.050044	0.036156	3.60488e-05	23.5761	0.00463184
chr8_8824521_8824567	CA	MFHAS1	intronic	Brain_Cerebellar_Hemisphere	ENSG00000233609	RPL10P19	transcribed_processed_pseudogene	NO	136.656	166	-0.055371	0.0991286	3.60508e-05	19.3031	0.00801623
chr15_74995539_74995561	CG	SCAMP5	upstream	Breast_Mammary_Tissue	ENSG00000260274	.	lncRNA	NO	372.507	120	-0.236198	0.135195	3.60641e-05	23.3206	0.005934
chr6_31741336_31741382	AC	MSH5-SAPCD1	ncRNA_intronic	Colon_Transverse	ENSG00000204351	SKIC2	Protein coding	NO	217.757	328	-0.047525	0.0510848	3.60647e-05	22.9558	0.00689778
chr12_50170566_50170606	AC	CERS5;LIMA1	intergenic	Skin_Sun_Exposed_Lower_leg	ENSG00000272368	.	lncRNA	NO	58.332	557	0.085781	0.0303118	3.60655e-05	22.912	0.00309172
chr20_41183183_41183199	TA	ZHX3	UTR3	Skin_Sun_Exposed_Lower_leg	ENSG00000132793	LPIN3	Protein coding	NO	157.63	557	-0.077593	0.0303117	3.60667e-05	22.9128	0.00309172
chr9_133460459_133460490	GGGCGG	CACFD1	intronic	Brain_Hypothalamus	ENSG00000160323	ADAMTS13	Protein coding	NO	4.8265	157	0.043243	0.104584	3.60686e-05	19.2007	0.015336
chr17_46779053_46779103	CA	WNT3	intronic	Kidney_Cortex	ENSG00000238083	LRRC37A2	Protein coding	NO	231.853	70	0.073526	0.223383	3.60709e-05	18.8756	0.0934436
chr1_245088315_245088349	AC	EFCAB2	intronic	Adipose_Visceral_Omentum	ENSG00000272195	.	lncRNA	NO	117.244	459	0.090082	0.0366977	3.60711e-05	22.388	0.00452923
chr3_100699672_100699714	CA	ADGRG7;TFG	intergenic	Muscle_Skeletal	ENSG00000036054	TBC1D23	Protein coding	NO	383.83	655	-0.038331	0.025818	3.60738e-05	19.2672	0.00306558
chr6_32665096_32665139	GCCCCC	HLA-DQB1	intronic	Stomach	ENSG00000229391	HLA-DRB6	transcribed_unprocessed_pseudogene	NO	106.931	286	0.178778	0.0584254	3.60768e-05	21.9692	0.0095643
chr8_27803549_27803567	AC	ESCO2	UTR3	Whole_Blood	ENSG00000147419	CCDC25	Protein coding	NO	30.905	616	0.079485	0.0274361	3.60782e-05	18.9258	0.00314277
chr16_15613661_15613711	AATA	MARF1	intronic	Artery_Aorta	ENSG00000263335	.	lncRNA	NO	112.988	341	-0.068826	0.0491699	3.60793e-05	21.6418	0.00479225
chr2_33565010_33565036	AC	RASGRP3-AS1	ncRNA_intronic	Adipose_Subcutaneous	ENSG00000152689	RASGRP3	Protein coding	NO	25.372	530	0.063934	0.0318367	3.60828e-05	22.3745	0.00348295
chr11_83507758_83507798	TA	DLG2	intronic	Pancreas	ENSG00000255234	CCDC90B-AS1	lncRNA	NO	221.419	80	-0.084172	0.197631	3.60873e-05	20.5224	0.00710118
chr10_31146756_31146786	AC	ZNF438;LINC02664	intergenic	Artery_Aorta	ENSG00000272381	LINC02664	lncRNA	NO	40.944	346	0.187507	0.0484704	3.60889e-05	21.6475	0.00479246
chr1_246998977_246999017	AT	ZNF670-ZNF695	ncRNA_intronic	Cells_Cultured_fibroblasts	ENSG00000188295	ZNF669	Protein coding	NO	105.281	415	0.064821	0.0405289	3.60935e-05	19.9685	0.00318172
chr6_161170473_161170513	CA	AGPAT4	intronic	Whole_Blood	ENSG00000026652	AGPAT4	Protein coding	YES	21.204	616	-0.056868	0.0274347	3.60948e-05	18.9344	0.00314369
chr17_7834630_7834656	GGGCG	DNAH2	downstream	Brain_Nucleus_accumbens_basal_ganglia	ENSG00000183011	NAA38	Protein coding	NO	22.62	192	0.097329	0.086122	3.60948e-05	19.047	0.00968822
chr6_25544606_25544646	AC	CARMIL1	intronic	Artery_Aorta	ENSG00000079689	SCGN	Protein coding	NO	107.575	340	0.116255	0.049309	3.60987e-05	21.6534	0.00479269
chr1_21418492_21418572	TATGTA	ECE1;NBPF3	intergenic	Esophagus_Gastroesophageal_Junction	ENSG00000142794	NBPF3	Protein coding	NO	21.596	317	-0.071088	0.0528173	3.61039e-05	21.8253	0.00557764
chr12_9606648_9606760	TA	KLRB1	intronic	Artery_Tibial	ENSG00000257027	.	lncRNA	NO	51.863	158	-0.013438	0.103937	3.6104e-05	21.1063	0.00307537
chr2_17622506_17622614	AAAG	VSNL1	intronic	Pituitary	ENSG00000178295	GEN1	Protein coding	NO	131.298	230	-0.029773	0.0722688	3.61068e-05	24.0153	0.00780731
chr1_19195969_19196017	AC	UBR4	intronic	Ovary	ENSG00000127463	EMC1	Protein coding	NO	25.212	147	0.082628	0.11139	3.61088e-05	19.3905	0.0181389
chr2_46889022_46889058	GT	LINC01119;MCFD2	intergenic	Colon_Sigmoid	ENSG00000180398	MCFD2	Protein coding	NO	20.032	310	-0.043159	0.0539858	3.61089e-05	22.1245	0.00607984
chr19_19863596_19863624	AT	ZNF56;ZNF253	intergenic	Skin_Not_Sun_Exposed_Suprapubic	ENSG00000256771	ZNF253	Protein coding	NO	2.272	156	-0.038481	0.105215	3.61126e-05	23.0098	0.00348816
chr1_92507102_92507150	GT	GFI1;EVI5	intergenic	Lung	ENSG00000162676	GFI1	Protein coding	NO	20.201	466	-0.051075	0.0361488	3.61145e-05	23.619	0.00463937
chr15_40998983_40999019	AC	INO80	intronic	Skin_Not_Sun_Exposed_Suprapubic	ENSG00000187446	CHP1	Protein coding	NO	231.838	508	-0.028045	0.0331957	3.61157e-05	23.0118	0.00348816
chr8_84992457_84992470	GT	RALYL;LRRCC1	intergenic	Brain_Cerebellum	ENSG00000133739	LRRCC1	Protein coding	NO	114.751	202	0.038764	0.0819823	3.61161e-05	19.6063	0.00592515
chr19_18509593_18509658	CA	ELL	intronic	Brain_Nucleus_accumbens_basal_ganglia	ENSG00000175489	LRRC25	Protein coding	NO	112.004	191	0.030979	0.086553	3.61163e-05	19.0584	0.00968906
chr12_53570736_53570776	GT	ATF7;ATF7-NPFF	intronic	Breast_Mammary_Tissue	ENSG00000135390	ATP5MC2	Protein coding	NO	98.456	377	-0.056416	0.044545	3.61187e-05	23.3559	0.00593996
chr7_6073965_6073990	CAAAA	EIF2AK1;USP42	intergenic	Brain_Hypothalamus	ENSG00000122512	PMS2	Protein coding	NO	64.8475	160	-0.149313	0.102683	3.61191e-05	19.2276	0.0153393
chr12_120650035_120650051	TG	CABP1	intronic	Brain_Cerebellar_Hemisphere	ENSG00000122971	ACADS	Protein coding	NO	75.731	166	-0.23152	0.0991083	3.61207e-05	19.3405	0.00802796
chr20_25642589_25642617	AC	ZNF337-AS1	ncRNA_intronic	Skin_Sun_Exposed_Lower_leg	ENSG00000130684	ZNF337	Protein coding	NO	44.354	557	0.117255	0.0303065	3.61234e-05	22.9487	0.00309616
chr9_129859255_129859289	TTTAT	USP20	intronic	Adipose_Subcutaneous	ENSG00000136827	TOR1A	Protein coding	NO	35.028	522	0.007333	0.0323146	3.61278e-05	22.4024	0.00348675
chr7_76486846_76486887	GCT	DTX2	intronic	Heart_Left_Ventricle	ENSG00000186704	DTX2P1	transcribed_unprocessed_pseudogene	NO	491.75	350	-0.052841	0.0479201	3.61302e-05	19.4589	0.00617351
chr13_44163606_44163654	TAGA	SMIM2;MIR8079	intergenic	Liver	ENSG00000227258	SMIM2-AS1	lncRNA	NO	19.988	195	0.151073	0.0848293	3.61319e-05	17.3602	0.0126348
chr10_103278903_103278933	CA	INA	intronic	Minor_Salivary_Gland	ENSG00000280693	SH3PXD2A-AS1	lncRNA	NO	467.048	142	0.07243	0.115135	3.61322e-05	19.6228	0.0203767
chr8_17875481_17875616	TCTT	FGL1	intronic	Brain_Cerebellar_Hemisphere	ENSG00000078674	PCM1	Protein coding	NO	47.2935	166	0.020956	0.0991046	3.61335e-05	19.3474	0.00802796
chr7_155037881_155037929	TC	PAXIP1-DT;HTR5A-AS1	intergenic	Heart_Atrial_Appendage	ENSG00000214106	PAXIP1-AS2	lncRNA	NO	92.9	364	-0.032992	0.0461072	3.6134e-05	21.0005	0.00532736
chr10_32401049_32401113	TCCT	EPC1;LOC101929431	intergenic	Nerve_Tibial	ENSG00000273038	.	.	NO	.	488	0.047065	0.0345372	3.61354e-05	23.3209	0.00291002
chr14_74111606_74111650	TATT	LIN52	intronic	Brain_Nucleus_accumbens_basal_ganglia	ENSG00000259065	MIDEAS-AS1	lncRNA	NO	322.663	189	-0.18074	0.087434	3.61369e-05	19.0693	0.00968967
chr3_19908546_19908601	AG	EFHB	intronic	Prostate	ENSG00000163576	EFHB	Protein coding	YES	9.7495	199	-0.025891	0.0831752	3.61371e-05	23.8275	0.0140741
chr9_121198020_121198044	AC	RAB14	intronic	Stomach	ENSG00000226752	CUTALP	transcribed_unitary_pseudogene	NO	350.738	286	-0.259997	0.0584149	3.61372e-05	22.0059	0.00957613
chr8_141462062_141462106	CA	MROH5	intronic	Testis	ENSG00000226807	MROH5	Protein coding	YES	34.675	296	0.021599	0.0564817	3.61388e-05	30.4947	0.00504128
chr11_74943524_74943589	GT	XRRA1	intronic	Esophagus_Mucosa	ENSG00000137491	SLCO2B1	Protein coding	NO	157.006	449	0.024247	0.037496	3.61414e-05	21.866	0.00374674
chr3_134077085_134077117	AC	LINC02000;RYK	intergenic	Adipose_Subcutaneous	ENSG00000163785	RYK	Protein coding	NO	104.571	530	0.035786	0.0318308	3.61443e-05	22.4126	0.0034878
chr14_52223814_52223874	TAGATA	NID2;PTGDR	intergenic	Uterus	ENSG00000258535	.	lncRNA	NO	458.568	109	-0.175366	0.148036	3.6146e-05	19.3469	0.0320314
chr7_74712487_74712537	GT	LOC101926943	ncRNA_intronic	Brain_Hypothalamus	ENSG00000123965	PMS2P5	unprocessed_pseudogene	NO	181.604	160	0.106446	0.102675	3.61463e-05	19.2421	0.0153393
chr10_77916904_77916926	AT	DLG5	intronic	Adipose_Visceral_Omentum	ENSG00000151208	DLG5	Protein coding	YES	9.84	136	0.057352	0.119981	3.61467e-05	22.4349	0.00453781
chr14_73247797_73247840	GT	PAPLN	intronic	Skin_Sun_Exposed_Lower_leg	ENSG00000258376	PAPLN-AS1	lncRNA	NO	1.8395	557	0.01137	0.030304	3.61503e-05	22.9659	0.00309738
chr22_21814854_21814910	AG	MAPK1	intronic	Esophagus_Muscularis	ENSG00000228050	TOP3BP1	processed_pseudogene	NO	409.684	417	-0.02836	0.0403302	3.61523e-05	21.6973	0.00382455
chr4_101346877_101346904	CGC	PPP3CA	UTR5	Nerve_Tibial	ENSG00000138814	PPP3CA	Protein coding	YES	0.0485	488	-0.103347	0.0345354	3.61532e-05	23.3323	0.00291109
chr3_38987278_38987342	CT	SCN11A	intronic	Pituitary	ENSG00000168356	SCN11A	Protein coding	YES	36.749	230	-0.091926	0.0722588	3.61537e-05	24.0465	0.00781491
chr5_109515647_109515683	GA	PJA2;MAN2A1	intergenic	Lung	ENSG00000198961	PJA2	Protein coding	NO	105.691	466	-0.03188	0.0361444	3.61552e-05	23.6457	0.00464186
chr4_152930962_152931025	AC	ARFIP1;LOC729870	intergenic	Brain_Cortex	ENSG00000164144	ARFIP1	Protein coding	NO	19.4235	199	0.054896	0.0831707	3.61554e-05	19.1216	0.00796423
chr2_75997972_75998012	GT	GCFC2;LRRTM4	intergenic	Brain_Spinal_cord_cervical_c-1	ENSG00000115363	EVA1A	Protein coding	NO	428.27	120	-0.147773	0.13516	3.61555e-05	18.893	0.0193774
chr22_42621183_42621219	GT	CYB5R3	intronic	Cells_Cultured_fibroblasts	ENSG00000189306	RRP7A	Protein coding	NO	101.405	427	0.065679	0.0393987	3.61557e-05	20.0029	0.00318655
chr3_49984586_49984680	CATCG	RBM6	intronic	Artery_Aorta	ENSG00000164068	RNF123	Protein coding	NO	264.074	346	-0.048514	0.0484606	3.61559e-05	21.6877	0.00479817
chr17_38944848_38944870	TG	FBXO47	intronic	Brain_Cortex	ENSG00000263874	LASP1NB	Protein coding	NO	19.691	199	-0.014861	0.0831705	3.61563e-05	19.1221	0.00796423
chr15_82652115_82652143	TTTA	CPEB1-AS1	ncRNA_intronic	Brain_Putamen_basal_ganglia	ENSG00000255769	GOLGA2P10	transcribed_unprocessed_pseudogene	NO	174.203	163	-0.17909	0.100853	3.61566e-05	18.3089	0.0119121
chr6_27848312_27848352	AC	H2BC15;H2AC16	intergenic	Adipose_Visceral_Omentum	ENSG00000219392	ZNF602P	transcribed_unprocessed_pseudogene	NO	267.296	459	-0.093634	0.0366881	3.61574e-05	22.4416	0.00453824
chr1_45422759_45422785	GTT	TESK2	intronic	Esophagus_Muscularis	ENSG00000132763	MMACHC	Protein coding	NO	77.528	417	-0.038633	0.0403296	3.61576e-05	21.7005	0.00382455
chr5_109469083_109469111	AAAG	PJA2;MAN2A1	intergenic	Artery_Tibial	ENSG00000249476	.	lncRNA	NO	142.728	532	-0.061834	0.0317111	3.61585e-05	21.1381	0.00307912
chr12_94593391_94593477	AAG	TMCC3	intronic	Heart_Atrial_Appendage	ENSG00000057704	TMCC3	Protein coding	YES	22.627	364	-0.014356	0.0461038	3.61586e-05	21.0147	0.00532963
chr17_51125268_51125296	AAAG	SPAG9;NME1	intergenic	Cells_Cultured_fibroblasts	ENSG00000243678	NME2	Protein coding	NO	40.153	427	0.06377	0.0393982	3.61598e-05	20.0052	0.00318655
chr21_38277027_38277047	TG	KCNJ15	intronic	Whole_Blood	ENSG00000231123	SPATA20P1	processed_pseudogene	NO	38.373	616	0.127017	0.0274293	3.61598e-05	18.9686	0.00314839
chr3_195562173_195562207	AC	PPP1R2;APOD	intergenic	Esophagus_Gastroesophageal_Junction	ENSG00000236844	RPL24P6	processed_pseudogene	NO	7.58	322	0.074575	0.0520039	3.616e-05	21.8592	0.00558345
chr22_29818403_29818477	AC	ASCC2	intronic	Testis	ENSG00000184117	NIPSNAP1	Protein coding	NO	237.113	296	-0.007726	0.0564781	3.616e-05	30.5126	0.00504341
chr13_106540792_106540833	TGGA	ARGLU1	downstream	Whole_Blood	ENSG00000134884	ARGLU1	Protein coding	YES	21.1385	616	-0.031326	0.0274292	3.61608e-05	18.9691	0.00314839
chr7_88286764_88286808	AC	STEAP4	intronic	Skin_Sun_Exposed_Lower_leg	ENSG00000075142	SRI	Protein coding	NO	59.793	557	-0.031342	0.0303031	3.61611e-05	22.9727	0.0030977
chr6_35272469_35272511	TG	ZNF76	intronic	Nerve_Tibial	ENSG00000272374	SCUBE3-AS1	lncRNA	NO	47.86	488	0.023867	0.0345345	3.61619e-05	23.3379	0.00291142
chr6_149720690_149720726	GT	LOC645967;NUP43	intergenic	Brain_Hypothalamus	ENSG00000055211	GINM1	Protein coding	NO	141.785	160	0.066529	0.10267	3.61626e-05	19.2508	0.0153393
chr16_10846670_10846690	CA	TVP23A;CIITA	intergenic	Cells_Cultured_fibroblasts	ENSG00000179583	CIITA	Protein coding	NO	19.542	427	0.092419	0.0393976	3.61656e-05	20.0084	0.00318655
chr19_57222570_57222587	AC	ZNF264	UTR3	Artery_Tibial	ENSG00000268379	.	processed_pseudogene	NO	47.3455	532	0.192703	0.0317103	3.61673e-05	21.1432	0.00307941
chr1_36402886_36402899	TA	LSM10;OSCP1	intergenic	Thyroid	ENSG00000116885	OSCP1	Protein coding	NO	16.4005	491	0.025197	0.0343248	3.61739e-05	23.5562	0.00277887
chr6_46678030_46678064	TA	LOC101926934	ncRNA_intronic	Thyroid	ENSG00000146233	CYP39A1	Protein coding	NO	25.217	144	-0.02246	0.11359	3.61743e-05	23.5565	0.00277887
chr10_79474234_79474268	AG	ZCCHC24;LOC729815	intergenic	Adipose_Visceral_Omentum	ENSG00000278616	BEND3P3	processed_pseudogene	NO	208.746	459	-0.095642	0.036686	3.61759e-05	22.453	0.00453964
chr2_24385735_24385777	TC	ITSN2;NCOA1	intergenic	Whole_Blood	ENSG00000173960	UBXN2A	Protein coding	NO	414.392	615	-0.038359	0.0274719	3.61791e-05	18.9787	0.00314946
chr10_115351728_115351785	GTTTT	ATRNL1	intronic	Esophagus_Gastroesophageal_Junction	ENSG00000107518	ATRNL1	Protein coding	YES	49.7835	322	0.088596	0.0519998	3.61859e-05	21.8749	0.00558603
chr19_10407820_10407864	TTCC	CDC37;PDE4A	intergenic	Brain_Cerebellar_Hemisphere	ENSG00000105397	TYK2	Protein coding	NO	27.234	165	0.134594	0.0996674	3.61868e-05	19.3759	0.00803646
chr17_17193553_17193579	TG	MPRIP	downstream	Pituitary	ENSG00000154803	FLCN	Protein coding	NO	25.537	230	-0.089932	0.0722514	3.6188e-05	24.0693	0.00781978
chr15_66267735_66267781	GT	MEGF11;DIS3L	intergenic	Adrenal_Gland	ENSG00000166938	DIS3L	Protein coding	NO	25.459	203	0.047555	0.0815731	3.61886e-05	18.4448	0.00979022
chr10_70673264_70673282	GT	ADAMTS14	intronic	Brain_Frontal_Cortex_BA9	ENSG00000138316	ADAMTS14	Protein coding	YES	0.47	165	-0.209003	0.0996667	3.61895e-05	18.9386	0.0118391
chr1_201020808_201020842	AC	KIF21B	intronic	Skin_Sun_Exposed_Lower_leg	ENSG00000233217	MROH3P	transcribed_unitary_pseudogene	NO	98.134	557	0.046874	0.0303004	3.61902e-05	22.9912	0.00309938
chr19_39320305_39320341	AC	LRFN1	intronic	Esophagus_Mucosa	ENSG00000128016	ZFP36	Protein coding	NO	86.524	449	-0.068858	0.0374904	3.61907e-05	21.8958	0.00375057
chr16_4687578_4687608	AC	MGRN1	UTR3	Brain_Anterior_cingulate_cortex_BA24	ENSG00000103199	ZNF500	Protein coding	NO	65.037	141	-0.066607	0.115896	3.61923e-05	18.6869	0.0157696
chr1_158254785_158254833	TG	CD1A	intronic	Whole_Blood	ENSG00000158477	CD1A	Protein coding	YES	0.385	616	0.047314	0.0274261	3.6198e-05	18.9886	0.00315059
chr10_38422403_38422443	TG	SEPTIN7P9;LINC00999	intergenic	Testis	ENSG00000226113	.	transcribed_unprocessed_pseudogene	NO	174.501	296	0.08685	0.056471	3.62021e-05	30.5481	0.00504844
chr21_37630134_37630158	TG	KCNJ6	intronic	Pituitary	ENSG00000157542	KCNJ6	Protein coding	YES	286.311	230	0.022761	0.072248	3.62038e-05	24.0798	0.00782066
chr2_127342388_127342422	GT	MAP3K2	intronic	Artery_Coronary	ENSG00000163161	ERCC3	Protein coding	NO	48.239	195	0.066314	0.0848105	3.62072e-05	18.9365	0.0128383
chr16_19167517_19167584	AAAAT	SYT17	upstream	Brain_Cerebellum	ENSG00000167186	COQ7	Protein coding	NO	88.8675	199	0.066593	0.0831579	3.62074e-05	19.6559	0.00593833
chr6_30099075_30099135	AAAG	RNF39;TRIM31	intergenic	Skin_Not_Sun_Exposed_Suprapubic	ENSG00000280128	.	TEC	NO	186.949	508	-0.036881	0.0331863	3.62095e-05	23.0716	0.00349569
chr9_111382008_111382040	AC	ECPAS	intronic	Adipose_Subcutaneous	ENSG00000106853	PTGR1	Protein coding	NO	215.389	530	0.143767	0.0318243	3.62112e-05	22.4541	0.00349371
chr12_14824817_14824843	AC	ART4;C12orf60	downstream	Brain_Putamen_basal_ganglia	ENSG00000084463	WBP11	Protein coding	NO	21.344	163	-0.067393	0.100837	3.62122e-05	18.337	0.0119149
chr1_225442853_225442901	AC	LBR;ENAH	intergenic	Esophagus_Gastroesophageal_Junction	ENSG00000143815	LBR	Protein coding	NO	13.952	322	-0.038257	0.0519957	3.62128e-05	21.8912	0.00558876
chr15_67045069_67045097	TATT	LOC102723493	ncRNA_intronic	Artery_Tibial	ENSG00000259347	.	lncRNA	NO	14.129	532	0.182115	0.0317058	3.62139e-05	21.1705	0.00308294
chr15_45345266_45345340	CT	LOC101928414;GATM	intergenic	Adipose_Visceral_Omentum	ENSG00000171763	SPATA5L1	Protein coding	NO	57.033	136	0.038175	0.119956	3.62183e-05	22.4793	0.00454403
chr22_21983173_21983201	TTAT	TOP3B	upstream	Brain_Spinal_cord_cervical_c-1	ENSG00000228050	TOP3BP1	processed_pseudogene	NO	241.379	116	0.262301	0.139548	3.62188e-05	18.926	0.0193881
chr17_46241046_46241094	AAAAT	KANSL1;ARL17B	intergenic	Whole_Blood	ENSG00000260075	NSFP1	unprocessed_pseudogene	NO	131.785	615	-0.104341	0.0274684	3.62209e-05	19.0006	0.00315206
chr6_149891484_149891504	TG	RAET1E-AS1	ncRNA_intronic	Brain_Cerebellum	ENSG00000120253	NUP43	Protein coding	NO	141.829	202	0.131715	0.0819567	3.62218e-05	19.6637	0.00593891
chr20_34950013_34950035	CA	GSS	intronic	Muscle_Skeletal	ENSG00000198646	NCOA6	Protein coding	NO	124.373	655	0.009054	0.0258062	3.62236e-05	19.3472	0.00307733
chr16_30992090_30992116	AC	STX1B	UTR3	Lung	ENSG00000260911	.	lncRNA	NO	51.047	466	-0.185724	0.0361367	3.62256e-05	23.6917	0.00464999
chr17_76534146_76534176	TC	CYGB	intronic	Heart_Left_Ventricle	ENSG00000163597	SNHG16	lncRNA	NO	23.566	350	-0.023273	0.0479062	3.6227e-05	19.511	0.00618809
chr6_41779740_41779770	GCGGC	FRS3	intronic	Artery_Tibial	ENSG00000164663	USP49	Protein coding	NO	25.99	499	0.089051	0.0337754	3.62306e-05	21.1802	0.0030839
chr1_167938260_167938270	TG	DCAF6	intronic	Esophagus_Gastroesophageal_Junction	ENSG00000143164	DCAF6	Protein coding	YES	1.112	322	0.077254	0.0519924	3.6234e-05	21.9039	0.00559059
chr7_42889421_42889486	AGAG	LINC01448;C7orf25	intergenic	Lung	ENSG00000136197	C7orf25	Protein coding	NO	22.4565	466	0.044054	0.0361358	3.62341e-05	23.6972	0.00465016
chr10_30051247_30051308	AC	JCAD	intronic	Artery_Aorta	ENSG00000165757	JCAD	Protein coding	YES	8.3085	346	0.084416	0.0484492	3.62343e-05	21.7347	0.00480645
chr17_80173325_80173342	GC	CARD14	intronic	Testis	ENSG00000171298	GAA	Protein coding	NO	56.5075	296	0.087654	0.0564648	3.62392e-05	30.5794	0.00505195
chr20_45742354_45742398	TG	SPINT4;WFDC3	intergenic	Brain_Cortex	ENSG00000124116	WFDC3	Protein coding	NO	37.517	199	0.094719	0.0831498	3.62407e-05	19.1667	0.00797746
chr5_53036044_53036076	ATTC	ITGA2	intronic	Adipose_Subcutaneous	ENSG00000247796	MOCS2-DT	lncRNA	NO	73.756	530	0.126938	0.0318211	3.62446e-05	22.4748	0.00349639
chr20_16327068_16327102	AC	KIF16B	intronic	Adipose_Visceral_Omentum	ENSG00000089177	KIF16B	Protein coding	YES	77.782	458	-0.056114	0.0367573	3.62464e-05	22.4968	0.00454659
chr19_36175652_36175696	CA	COX7A1;ZNF565	intergenic	Brain_Cortex	ENSG00000267053	.	lncRNA	NO	81.988	199	-0.064668	0.0831484	3.62465e-05	19.1698	0.00797746
chr17_3565038_3565081	GGGAGA	TRPV1	downstream	Esophagus_Gastroesophageal_Junction	ENSG00000196689	TRPV1	Protein coding	YES	12.8285	322	0.01695	0.05199	3.62492e-05	21.9132	0.00559152
chr10_74280415_74280447	AC	ADK	intronic	Artery_Aorta	ENSG00000035403	VCL	Protein coding	NO	175.503	346	-0.02151	0.0484469	3.62504e-05	21.7444	0.00480752
chr7_64477793_64477817	TT	YWHAEP1;ZNF680	intergenic	Skin_Sun_Exposed_Lower_leg	ENSG00000271550	BNIP3P11	processed_pseudogene	NO	209.588	554	0.008499	0.0304569	3.62526e-05	23.0308	0.00310388
chr5_131885341_131885423	AG	MEIKIN	intronic	Brain_Cerebellum	ENSG00000164398	ACSL6	Protein coding	NO	75.563	202	0.016615	0.0819493	3.62528e-05	19.6805	0.00594218
chr7_135096558_135096622	AGAT	AGBL3;CYREN	intronic	Adipose_Visceral_Omentum	ENSG00000105875	WDR91	Protein coding	NO	93.932	459	0.014975	0.0366775	3.62533e-05	22.5011	0.00454659
chr22_21789826_21789934	ATAAC	MAPK1	intronic	Adipose_Subcutaneous	ENSG00000100034	PPM1F	Protein coding	NO	136.182	530	-0.044497	0.0318202	3.62539e-05	22.4806	0.00349675
CNBP	CAGG	CNBP	intronic	Brain_Hippocampus	ENSG00000270773	MARK2P19	processed_pseudogene	NO	172.795	157	0.097394	0.104528	3.62547e-05	18.8185	0.0157083
chr9_91174238_91174272	AG	LINC00484	ncRNA_intronic	Nerve_Tibial	ENSG00000235641	LINC00484	lncRNA	YES	11.757	488	-0.081741	0.0345247	3.62554e-05	23.3983	0.00291826
chr5_168703226_168703278	TG	SLIT3	intronic	Cells_Cultured_fibroblasts	ENSG00000188573	FBLL1	Protein coding	NO	173.947	427	-0.063522	0.0393868	3.62558e-05	20.0583	0.003194
chr2_86223735_86223761	TC	REEP1	intronic	Brain_Putamen_basal_ganglia	ENSG00000068654	POLR1A	Protein coding	NO	117.593	163	0.199936	0.100824	3.62574e-05	18.3599	0.011922
chr17_45411795_45411819	CA	ARHGAP27	intronic	Thyroid	ENSG00000225190	PLEKHM1	Protein coding	NO	28.566	534	0.067608	0.0315839	3.62606e-05	23.6127	0.00278484
chr15_41973314_41973329	TTG	PLA2G4E-AS1	ncRNA_intronic	Stomach	ENSG00000103966	EHD4	Protein coding	NO	0.7645	286	0.093293	0.0583929	3.62636e-05	22.083	0.00960546
chr1_40478122_40478148	CA	ZFP69	intronic	Brain_Frontal_Cortex_BA9	ENSG00000279667	.	TEC	NO	5.08	165	0.093145	0.099645	3.62642e-05	18.9777	0.0118537
chr7_88286764_88286808	AC	STEAP4	intronic	Cells_Cultured_fibroblasts	ENSG00000127954	STEAP4	Protein coding	YES	20.094	427	-0.025143	0.0393858	3.62646e-05	20.0632	0.00319406
chr11_34646027_34646067	GT	EHF	intronic	Thyroid	ENSG00000149089	APIP	Protein coding	NO	244.694	534	0.114047	0.0315835	3.62654e-05	23.6158	0.00278488
chr17_38944191_38944234	TG	FBXO47	intronic	Lung	ENSG00000263874	LASP1NB	Protein coding	NO	19.0445	466	-0.043303	0.0361323	3.62657e-05	23.7179	0.00465266
chr2_238414179_238414219	CA	TRAF3IP1;ASB1	intergenic	Testis	ENSG00000204104	TRAF3IP1	Protein coding	NO	16.777	296	0.037763	0.0564603	3.62658e-05	30.6019	0.00505482
chr2_202393882_202393934	GA	BMPR2	intronic	Lung	ENSG00000273456	.	lncRNA	NO	17.766	466	-0.030422	0.0361321	3.62678e-05	23.7193	0.00465266
chr22_24196206_24196230	AC	SUSD2;GGT5	intergenic	Brain_Anterior_cingulate_cortex_BA24	ENSG00000099994	SUSD2	Protein coding	NO	13.641	141	0.282034	0.11587	3.62702e-05	18.7272	0.0157902
chr20_3799484_3799526	TG	CDC25B	intronic	Skin_Not_Sun_Exposed_Suprapubic	ENSG00000275491	LINC01730	lncRNA	NO	8.852	508	0.044436	0.0331799	3.62736e-05	23.1125	0.00350083
chr5_151739452_151739486	AC	CLMAT3;ATOX1	intergenic	Cells_Cultured_fibroblasts	ENSG00000275765	.	lncRNA	NO	32.039	427	0.13215	0.0393846	3.62745e-05	20.0686	0.00319412
chr7_157871764_157871778	AC	PTPRN2	intronic	Muscle_Skeletal	ENSG00000233038	PTPRN2-AS1	lncRNA	NO	16.971	655	-0.314968	0.0258022	3.62747e-05	19.3744	0.00308118
chr17_81646837_81646865	TTTG	TSPAN10	intronic	Artery_Tibial	ENSG00000184009	ACTG1	Protein coding	NO	123.004	532	0.066593	0.0316997	3.62773e-05	21.2076	0.00308743
chr7_134318476_134318492	AT	SLC35B4;AKR1B1	intergenic	Brain_Spinal_cord_cervical_c-1	ENSG00000205060	SLC35B4	Protein coding	NO	1.554	120	-0.21029	0.135111	3.62824e-05	18.9592	0.0193881
chr2_54457099_54457167	GCCCCC	SPTBN1	intronic	Small_Intestine_Terminal_Ileum	ENSG00000214595	EML6	Protein coding	NO	266.366	165	0.032548	0.0996397	3.62826e-05	20.2848	0.0154375
chr19_1930451_1930485	TG	SCAMP4;CSNK1G2	intergenic	Thyroid	ENSG00000267283	.	lncRNA	NO	58.933	534	-0.028887	0.0315818	3.6283e-05	23.6272	0.00278583
chr1_149487775_149487824	TG	NBPF19	intronic	Colon_Sigmoid	ENSG00000271383	NBPF19	Protein coding	YES	9.8395	308	-0.108508	0.0543006	3.62861e-05	22.2331	0.00610464
chr15_42295639_42295687	AC	GANC	intronic	Thyroid	ENSG00000180979	LRRC57	Protein coding	NO	249.786	534	0.100568	0.0315815	3.62863e-05	23.6294	0.00278583
chr7_107764446_107764494	TG	SLC26A3	downstream	Artery_Aorta	ENSG00000241764	CBLL1-AS1	lncRNA	NO	19.889	346	-0.074077	0.0484407	3.62929e-05	21.7699	0.0048114
chr17_69162808_69162855	ATATAC	ABCA10	intronic	Brain_Amygdala	ENSG00000154262	ABCA6	Protein coding	NO	20.9365	116	0.132394	0.139519	3.62934e-05	18.489	0.0244887
chr6_3208681_3208709	AG	LINC02525;TUBB2B	intergenic	Skin_Not_Sun_Exposed_Suprapubic	ENSG00000180822	PSMG4	Protein coding	NO	22.708	508	-0.078783	0.0331775	3.62974e-05	23.1276	0.0035026
chr12_118149518_118149540	TG	TAOK3	downstream	Breast_Mammary_Tissue	ENSG00000089220	PEBP1	Protein coding	NO	10.512	377	-0.06876	0.044521	3.62982e-05	23.472	0.00596646
chr19_19596362_19596386	AATA	PBX4	intronic	Adipose_Subcutaneous	ENSG00000187664	HAPLN4	Protein coding	NO	333.57	530	0.169235	0.0318158	3.62999e-05	22.5091	0.00350064
chr19_52809822_52809845	CGG	ZNF28	intronic	Artery_Aorta	ENSG00000189190	ZNF600	Protein coding	NO	23.0265	346	0.126692	0.0484392	3.63037e-05	21.7764	0.0048114
chr16_31069268_31069306	AC	ZNF668	intronic	Ovary	ENSG00000103496	STX4	Protein coding	NO	29.967	147	0.057581	0.111326	3.63062e-05	19.4965	0.018221
chr22_29896869_29896903	CA	MTMR3	intronic	Artery_Coronary	ENSG00000100296	THOC5	Protein coding	NO	341.67	195	-0.093513	0.0847854	3.63077e-05	18.9891	0.0128515
chr11_490771_490819	GT	PTDSS2	UTR3	Colon_Sigmoid	ENSG00000023191	RNH1	Protein coding	NO	8.134	310	-0.018708	0.0539537	3.63077e-05	22.2463	0.0061066
chr3_98741051_98741083	GT	ST3GAL6	intronic	Brain_Cortex	ENSG00000239445	ST3GAL6-AS1	lncRNA	NO	8.31	199	0.129609	0.0831334	3.63078e-05	19.2022	0.0079843
chr12_49735568_49735631	GA	FMNL3;TMBIM6	intergenic	Pituitary	ENSG00000257464	.	processed_pseudogene	NO	292.947	230	-0.024573	0.0722255	3.63092e-05	24.1499	0.00784089
chr9_121198020_121198044	AC	RAB14	intronic	Lung	ENSG00000106804	C5	Protein coding	NO	122.837	466	0.102668	0.0361276	3.63094e-05	23.7465	0.00465709
chr1_74486201_74486233	AG	FPGT-TNNI3K;LRRC53;TNNI3K	intronic	Nerve_Tibial	ENSG00000162621	LRRC53	Protein coding	NO	26.394	488	-0.052728	0.0345191	3.63098e-05	23.4334	0.00292206
chr3_58671794_58671838	GT	FAM3D;CFAP20DC	intergenic	Whole_Blood	ENSG00000198643	FAM3D	Protein coding	NO	4.982	616	0.069197	0.0274166	3.63121e-05	19.0485	0.00315895
chr11_77737621_77737667	GT	RSF1	intronic	Nerve_Tibial	ENSG00000254459	.	lncRNA	NO	134.618	488	-0.027943	0.0345188	3.63122e-05	23.4349	0.00292206
chr2_218463175_218463231	AC	USP37	intronic	Brain_Cerebellum	ENSG00000144580	CNOT9	Protein coding	NO	105.377	202	-0.056095	0.0819337	3.63174e-05	19.7156	0.00595098
chr1_230830592_230830658	GT	CAPN9;C1orf198	intergenic	Artery_Coronary	ENSG00000244137	.	lncRNA	NO	35.133	195	-0.051897	0.0847828	3.63181e-05	18.9945	0.0128515
chr6_30000957_30000981	AAGG	ZNRD1ASP	downstream	Brain_Hypothalamus	ENSG00000237669	.	unprocessed_pseudogene	NO	6.147	160	-0.054395	0.102624	3.63187e-05	19.3338	0.0153932
chr12_52905721_52905745	CA	KRT8	intronic	Pancreas	ENSG00000111057	KRT18	Protein coding	NO	43.138	275	0.05784	0.0606669	3.63194e-05	20.6543	0.00714189
chr15_90366642_90366669	AAT	ZNF774;IQGAP1	intergenic	Esophagus_Mucosa	ENSG00000140575	IQGAP1	Protein coding	NO	21.5865	449	0.069739	0.0374758	3.63195e-05	21.9737	0.00376327
chr19_10953371_10953395	GT	TIMM29;SMARCA4	intergenic	Cells_Cultured_fibroblasts	ENSG00000127616	SMARCA4	Protein coding	NO	7.549	427	-0.021289	0.0393792	3.63208e-05	20.0943	0.00319769
chr1_204493524_204493554	AC	PIK3C2B	intronic	Skin_Sun_Exposed_Lower_leg	ENSG00000198625	MDM4	Protein coding	NO	22.84	557	0.027558	0.0302884	3.63211e-05	23.0743	0.00310933
chr11_58004066_58004083	AC	CTNND1;OR9Q1	intergenic	Adipose_Subcutaneous	ENSG00000180475	OR10Q1	Protein coding	NO	224.844	530	0.057879	0.0318137	3.63219e-05	22.5227	0.00350222
chr6_130066286_130066302	TA	L3MBTL3	intronic	Heart_Atrial_Appendage	ENSG00000198945	L3MBTL3	Protein coding	YES	4.553	88	-0.073883	0.180814	3.63232e-05	21.1104	0.00535145
chr6_26533744_26533766	TG	HCG11;HMGN4	intergenic	Heart_Atrial_Appendage	ENSG00000182952	HMGN4	Protein coding	NO	4.611	343	-0.050647	0.0488522	3.63251e-05	21.1115	0.00535145
chr11_88290844_88290886	AT	MIR3166;CTSC	intergenic	Whole_Blood	ENSG00000123892	RAB38	Protein coding	NO	115.422	199	-0.058941	0.0831286	3.63275e-05	19.0566	0.00315977
chr14_61567638_61567678	AC	LINC01303	ncRNA_intronic	Adipose_Visceral_Omentum	ENSG00000232774	LINC03033	lncRNA	NO	2.747	459	0.053676	0.036669	3.63302e-05	22.5488	0.00455531
chr2_75603316_75603358	TG	EVA1A;MRPL19	intergenic	Colon_Transverse	ENSG00000270696	.	lncRNA	NO	57.125	328	0.090951	0.0510441	3.6331e-05	23.1253	0.00694244
chr20_25857882_25857926	AC	LOC101926935;LINC01733	intergenic	Artery_Tibial	ENSG00000204556	.	unprocessed_pseudogene	NO	160.928	532	-0.072035	0.0316944	3.6333e-05	21.2401	0.00309082
chr7_135096558_135096622	AGAT	AGBL3;CYREN	intronic	Stomach	ENSG00000272941	.	lncRNA	NO	71.813	286	-0.03089	0.0583796	3.63403e-05	22.1296	0.0096174
chr21_33045490_33045583	AAAG	OLIG2;LINC00945	intergenic	Whole_Blood	ENSG00000205927	OLIG2	Protein coding	NO	19.6015	615	0.022311	0.0274584	3.63408e-05	19.0635	0.0031604
chr15_64892358_64892415	AC	PLEKHO2;ANKDD1A	intergenic	Adipose_Subcutaneous	ENSG00000166839	ANKDD1A	Protein coding	NO	19.5155	530	-0.030369	0.0318118	3.63418e-05	22.5351	0.00350359
chr17_45592099_45592127	AAAT	LRRC37A4P;MAPK8IP1P2	intergenic	Brain_Hippocampus	ENSG00000120088	CRHR1	Protein coding	NO	192.164	156	0.187726	0.105143	3.63476e-05	18.8667	0.0157353
chr16_74567200_74567243	GA	GLG1	intronic	Brain_Putamen_basal_ganglia	ENSG00000168411	RFWD3	Protein coding	NO	65.5115	163	0.216012	0.100797	3.63497e-05	18.4066	0.0119446
chr6_35532641_35532655	TG	TULP1;FKBP5	intergenic	Artery_Tibial	ENSG00000112041	TULP1	Protein coding	NO	19.752	532	0.030641	0.0316928	3.63501e-05	21.2501	0.00309182
chr10_26432529_26432564	AAAAT	GAD2;APBB1IP	intergenic	Cells_EBV-transformed_lymphocytes	ENSG00000077420	APBB1IP	Protein coding	NO	5.7945	136	-0.13269	0.119911	3.63503e-05	17.8028	0.0195421
chr11_78143317_78143359	AC	KCTD21-AS1	ncRNA_intronic	Colon_Transverse	ENSG00000151366	NDUFC2	Protein coding	NO	63.476	328	0.017174	0.0510411	3.63504e-05	23.1377	0.00694408
chr3_52724232_52724262	AC	NEK4	intronic	Whole_Blood	ENSG00000168237	GLYCTK	Protein coding	NO	433.563	616	-0.023247	0.0274132	3.63537e-05	19.0703	0.00316099
chr16_72106440_72106452	TTTC	DHX38	intronic	Lung	ENSG00000277481	PKD1L3	Protein coding	NO	106.044	466	-0.031324	0.0361227	3.63546e-05	23.776	0.00466197
chr11_27559718_27559758	GT	BDNF-AS	ncRNA_intronic	Artery_Coronary	ENSG00000148943	LIN7C	Protein coding	NO	52.969	195	-0.097102	0.0847732	3.6357e-05	19.0149	0.0128566
chr1_66945267_66945317	TA	MIER1	intronic	Thyroid	ENSG00000198160	MIER1	Protein coding	YES	12.64	499	0.022833	0.0337624	3.63581e-05	23.6762	0.00279101
chr9_92162103_92162152	AC	LINC00475;PRSS47	intergenic	Testis	ENSG00000225511	LINC00475	transcribed_unprocessed_pseudogene	NO	20.6895	296	-0.085124	0.0564446	3.63592e-05	30.6807	0.00506616
chr2_24394949_24394981	GT	ITSN2;NCOA1	intergenic	Esophagus_Gastroesophageal_Junction	ENSG00000232642	.	lncRNA	NO	219.96	322	-0.248152	0.0519728	3.63602e-05	21.9802	0.0056072
chr5_131885341_131885423	AG	MEIKIN	intronic	Adipose_Subcutaneous	ENSG00000233006	MIR3936HG	lncRNA	NO	467.168	530	0.012488	0.03181	3.63606e-05	22.5468	0.00350431
chr13_47869753_47869797	GT	HTR2A;LINC00562	intergenic	Muscle_Skeletal	ENSG00000136143	SUCLA2	Protein coding	NO	37.582	655	-0.021682	0.0257953	3.63636e-05	19.422	0.00308824
chr22_41561045_41561081	AC	CSDC2	UTR5	Artery_Aorta	ENSG00000100138	SNU13	Protein coding	NO	115.26	346	-0.030428	0.04843	3.63668e-05	21.8142	0.00481868
chr16_68329876_68329898	AC	PRMT7	intronic	Spleen	ENSG00000103066	PLA2G15	Protein coding	NO	75.106	205	-0.058643	0.0807578	3.63703e-05	23.1682	0.00921918
chr19_58481777_58481807	GTTTT	ZNF446	intronic	Ovary	ENSG00000131849	ZNF132	Protein coding	NO	41.639	147	0.229071	0.111306	3.6371e-05	19.5313	0.0182365
chr19_44635348_44635374	TC	IGSF23	intronic	Lung	ENSG00000230666	CEACAM22P	transcribed_unprocessed_pseudogene	NO	86.195	466	-0.227359	0.0361208	3.63718e-05	23.7873	0.00466326
chr2_222815652_222815716	CTCTGC	MOGAT1;ACSL3	intergenic	Adrenal_Gland	ENSG00000152049	KCNE4	Protein coding	NO	236.506	202	-0.047007	0.0819199	3.6375e-05	18.5398	0.00983542
chr3_53787425_53787453	TG	CACNA1D	intronic	Esophagus_Muscularis	ENSG00000016391	CHDH	Protein coding	NO	57.178	417	-0.037025	0.0403028	3.63786e-05	21.8331	0.00384725
chr19_4074911_4074987	CTTT	ZBTB7A;MAP2K2	intergenic	Skin_Not_Sun_Exposed_Suprapubic	ENSG00000105229	PIAS4	Protein coding	NO	46.488	508	0.017305	0.0331694	3.63787e-05	23.1794	0.00350991
chr21_44992539_44992555	GT	LINC00163	ncRNA_intronic	Brain_Cerebellar_Hemisphere	ENSG00000275874	PICSAR	lncRNA	NO	12.18	166	-0.270314	0.0990337	3.63792e-05	19.4789	0.00806926
chr22_26852220_26852254	CT	MIATNB;LOC110091768	intergenic	Brain_Cerebellar_Hemisphere	ENSG00000223704	LINC01422	lncRNA	NO	6.397	166	0.084782	0.0990335	3.63797e-05	19.4792	0.00806926
chr1_45486782_45486818	AC	TESK2	intronic	Artery_Tibial	ENSG00000086015	MAST2	Protein coding	NO	300.187	531	0.019579	0.0317489	3.63798e-05	21.2675	0.0030939
chr14_81313810_81313840	AC	STON2	intronic	Pituitary	ENSG00000205579	DYNLL1P1	processed_pseudogene	NO	67.262	230	0.230477	0.0722101	3.63816e-05	24.198	0.00785258
chr17_17151009_17151048	TTA	MPRIP	intronic	Cells_Cultured_fibroblasts	ENSG00000154803	FLCN	Protein coding	NO	68.0745	408	-0.044546	0.0411781	3.63826e-05	20.1285	0.00320262
chr19_38268766_38268790	GT	SPINT2	intronic	Nerve_Tibial	ENSG00000167644	C19orf33	Protein coding	NO	35.386	488	-0.0617	0.0345114	3.63839e-05	23.4812	0.0029271
chr11_33241286_33241332	AC	CSTF3-DT;HIPK3	intergenic	Pituitary	ENSG00000176148	TCP11L1	Protein coding	NO	172.622	230	0.091509	0.072209	3.6387e-05	24.2017	0.00785258
chr11_120820082_120820116	GT	GRIK4	intronic	Whole_Blood	ENSG00000149403	GRIK4	Protein coding	YES	38.141	616	0.156489	0.0274101	3.63907e-05	19.0897	0.00316359
chr7_43995839_43995877	GT	POLR2J4	ncRNA_intronic	Spleen	ENSG00000239556	UPK3BL3P	transcribed_unprocessed_pseudogene	NO	5.651	205	0.096803	0.0807523	3.63933e-05	23.1829	0.00921918
chr16_87400131_87400173	GT	MAP1LC3B	intronic	Artery_Tibial	ENSG00000140941	MAP1LC3B	Protein coding	YES	7.729	532	-0.044079	0.0316885	3.63944e-05	21.276	0.00309469
chr3_40497119_40497160	CGCG	ZNF619;ZNF620	intergenic	Whole_Blood	ENSG00000280739	EIF1B-AS1	lncRNA	NO	187.441	615	-0.124491	0.0274539	3.63957e-05	19.0923	0.00316359
chr11_119018675_119018699	GGA	RPS25;TRAPPC4	upstream	Breast_Mammary_Tissue	ENSG00000256269	HMBS	Protein coding	NO	66.179	377	0.08812	0.0445079	3.63964e-05	23.5355	0.00597956
chr17_2017682_2017706	AC	RTN4RL1	intronic	Prostate	ENSG00000262445	.	lncRNA	NO	22.08	199	-0.149702	0.0831118	3.63965e-05	23.9985	0.0141668
chr16_48243993_48244021	AATA	ABCC11	intronic	Adrenal_Gland	ENSG00000121270	ABCC11	Protein coding	YES	0.581	203	-0.234713	0.0815232	3.63968e-05	18.5509	0.00983609
chr8_94569440_94569474	GT	VIRMA;LOC100288748	intergenic	Lung	ENSG00000253704	VIRMA-DT	lncRNA	NO	15.691	466	-0.093698	0.0361181	3.63969e-05	23.8037	0.00466557
chr17_80254236_80254372	TTCC	SLC26A11	downstream	Esophagus_Mucosa	ENSG00000262580	.	lncRNA	NO	48.355	449	-0.021083	0.0374669	3.63988e-05	22.0217	0.00377032
chr19_57270827_57270857	TG	ZNF460-AS1	ncRNA_intronic	Esophagus_Mucosa	ENSG00000268379	.	processed_pseudogene	NO	95.609	449	0.060129	0.0374668	3.64e-05	22.0224	0.00377032
chr19_14949072_14949111	GT	SLC1A6	downstream	Skin_Sun_Exposed_Lower_leg	ENSG00000123159	GIPC1	Protein coding	NO	452.942	162	-0.02056	0.101379	3.64071e-05	23.129	0.00311586
chr17_43295964_43296111	AG	RNU2-1	downstream	Skin_Sun_Exposed_Lower_leg	ENSG00000198496	NBR2	lncRNA	NO	170.393	553	0.013843	0.0304972	3.64072e-05	23.129	0.00311586
chr3_170415139_170415161	TA	SKIL;CLDN11	intergenic	Whole_Blood	ENSG00000173890	GPR160	Protein coding	NO	335.378	199	0.065476	0.0831088	3.64086e-05	19.0991	0.00316419
chr10_71720420_71720450	AC	C10orf105;CDH23	intronic	Heart_Atrial_Appendage	ENSG00000107738	VSIR	Protein coding	NO	37.195	364	0.081149	0.0460689	3.64114e-05	21.1617	0.00536282
chr2_27081108_27081148	GT	EMILIN1	intronic	Adipose_Visceral_Omentum	ENSG00000084764	MAPRE3	Protein coding	NO	66.329	459	-0.05622	0.0366597	3.64142e-05	22.6009	0.004564
chr7_107612391_107612439	TA	BCAP29;DUS4L-BCAP29	intronic	Whole_Blood	ENSG00000164597	COG5	Protein coding	NO	48.154	198	0.026458	0.0835139	3.6416e-05	19.1029	0.00316431
chr5_179633928_179633953	AAATA	C5orf60;HNRNPH1	intronic	Lung	ENSG00000169045	HNRNPH1	Protein coding	NO	0.4995	466	-0.046416	0.0361157	3.64184e-05	23.8177	0.0046674
FXN	GAA	FXN	intronic	Heart_Left_Ventricle	ENSG00000119139	TJP2	Protein coding	NO	83.969	350	0.016967	0.0478782	3.64225e-05	19.6164	0.00621876
chr17_50554885_50554929	TG	SPATA20	intronic	Brain_Nucleus_accumbens_basal_ganglia	ENSG00000250286	.	lncRNA	NO	16.146	192	0.053458	0.0860391	3.64229e-05	19.2202	0.00976139
chr18_63870653_63870699	AC	SERPINB7;SERPINB2	intergenic	Skin_Sun_Exposed_Lower_leg	ENSG00000242550	SERPINB10	Protein coding	NO	37.282	557	-0.052749	0.030279	3.64234e-05	23.1393	0.00311683
NOP56	GGCCTG	NOP56	intronic	Brain_Anterior_cingulate_cortex_BA24	ENSG00000101361	NOP56	Protein coding	YES	0.096	141	0.102974	0.115819	3.64234e-05	18.8063	0.0158435
chr11_94966212_94966268	AC	CWC15	intronic	Adipose_Visceral_Omentum	ENSG00000150316	CWC15	Protein coding	YES	4.015	459	0.031543	0.0366584	3.64259e-05	22.6082	0.00456455
chr12_123456736_123456788	GT	RILPL2;SNRNP35	intergenic	Esophagus_Gastroesophageal_Junction	ENSG00000111364	DDX55	Protein coding	NO	145.315	322	0.05811	0.0519621	3.64292e-05	22.0219	0.00561641
chr14_54535359_54535393	CA	CGRRF1	intronic	Artery_Aorta	ENSG00000197045	GMFB	Protein coding	NO	46.351	346	0.028477	0.0484209	3.64301e-05	21.8522	0.00482495
chr14_76202536_76202562	AC	GPATCH2L	UTR3	Skin_Sun_Exposed_Lower_leg	ENSG00000119715	ESRRB	Protein coding	NO	108.163	557	-0.087794	0.0302783	3.64314e-05	23.1444	0.00311709
chr8_38364277_38364313	AAC	NSD3	intronic	Pancreas	ENSG00000085788	DDHD2	Protein coding	NO	104.222	275	0.100226	0.0606456	3.64382e-05	20.7219	0.00716278
chr9_33610958_33610997	AC	ANKRD18B;ANXA2P2	intergenic	Testis	ENSG00000226562	CYP4F26P	lncRNA	NO	6.2135	296	-0.057214	0.0564313	3.64384e-05	30.7475	0.00507637
chr8_142667432_142667472	AC	JRK	intronic	Cells_Cultured_fibroblasts	ENSG00000167653	PSCA	Protein coding	NO	2.856	427	-0.086921	0.039365	3.64409e-05	20.1607	0.00320673
chr5_113331619_113331649	TTTGT	MCC	intronic	Esophagus_Mucosa	ENSG00000047188	YTHDC2	Protein coding	NO	182.06	449	-0.090117	0.0374613	3.64485e-05	22.0518	0.00377469
chr6_32749345_32749385	TG	MIR3135B	downstream	Artery_Coronary	ENSG00000241106	HLA-DOB	Protein coding	NO	67.545	195	0.093507	0.0847503	3.64492e-05	19.0631	0.0128804
chr19_12303594_12303669	AC	ZNF44;ZNF563	intergenic	Cells_Cultured_fibroblasts	ENSG00000234750	.	processed_pseudogene	NO	19.2945	427	-0.045146	0.0393633	3.64552e-05	20.1686	0.00320748
chr3_49673801_49673837	CTCACG	APEH	upstream	Breast_Mammary_Tissue	ENSG00000004534	RBM6	Protein coding	NO	266.188	377	0.136768	0.0445	3.64556e-05	23.5738	0.00598624
chr16_48243993_48244021	AATA	ABCC11	intronic	Colon_Sigmoid	ENSG00000102910	LONP2	Protein coding	NO	0.293	310	-0.107164	0.0539295	3.64587e-05	22.3389	0.00613031
chr7_44892649_44892691	AC	PURB;MYO1G	intergenic	Thyroid	ENSG00000105968	H2AZ2	Protein coding	NO	44.583	534	-0.071701	0.031565	3.64591e-05	23.7419	0.00279778
chr12_122896048_122896130	CCG	VPS37B	exonic	Thyroid	ENSG00000184445	KNTC1	Protein coding	NO	276.047	534	-0.038402	0.031565	3.64591e-05	23.7419	0.00279778
chr22_29818403_29818477	AC	ASCC2	intronic	Esophagus_Mucosa	ENSG00000279159	.	lncRNA	NO	209.796	449	0.007615	0.0374598	3.64623e-05	22.0602	0.00377548
chr15_75731881_75731905	CT	DNM1P35	ncRNA_intronic	Whole_Blood	ENSG00000260274	.	lncRNA	NO	363.836	616	0.084824	0.0274041	3.64643e-05	19.1283	0.00316746
chr6_31746080_31746114	TG	MSH5-SAPCD1	ncRNA_intronic	Pancreas	ENSG00000204351	SKIC2	Protein coding	NO	213.019	275	0.051704	0.0606408	3.64644e-05	20.7369	0.00716546
chr21_44994478_44994519	TG	LINC00163	upstream	Liver	ENSG00000276529	.	lncRNA	NO	15.6665	195	0.143547	0.0847452	3.64697e-05	17.5225	0.0127436
chr1_247840306_247840354	CCTC	OR11L1	downstream	Testis	ENSG00000196772	OR14A16	Protein coding	NO	16.211	296	-0.04887	0.0564258	3.64713e-05	30.7753	0.00507927
chr1_19115199_19115222	AC	UBR4	intronic	Cells_Cultured_fibroblasts	ENSG00000127481	UBR4	Protein coding	YES	2.5235	427	0.055718	0.0393605	3.64785e-05	20.1815	0.00320902
chr7_55706938_55707010	AAGG	FKBP9P1;SEPTIN14	intergenic	Cells_EBV-transformed_lymphocytes	ENSG00000226278	PSPHP1	unprocessed_pseudogene	NO	57.823	137	-0.10436	0.11903	3.64802e-05	17.8665	0.0195904
chr8_10735243_10735287	CA	LOC102723313	ncRNA_intronic	Adipose_Subcutaneous	ENSG00000255310	.	lncRNA	NO	374.461	530	-0.055814	0.0317985	3.6481e-05	22.6214	0.00351537
chr16_21601729_21601761	TG	METTL9	intronic	Minor_Salivary_Gland	ENSG00000248124	RRN3P1	transcribed_unprocessed_pseudogene	NO	218.639	142	0.104181	0.115019	3.64817e-05	19.8126	0.0205182
chr7_98353961_98354006	AATAA	BAIAP2L1	intronic	Pancreas	ENSG00000164713	BRI3	Protein coding	NO	47.4615	274	0.125518	0.0608534	3.6486e-05	20.7491	0.00716722
chr4_186104741_186104769	GCGGGCG	FAM149A	UTR5	Heart_Left_Ventricle	ENSG00000109794	FAM149A	Protein coding	YES	0.051	346	-0.131975	0.0484123	3.64893e-05	19.6523	0.00622641
chr10_72987666_72987704	AC	PLA2G12B;P4HA1	intergenic	Muscle_Skeletal	ENSG00000138279	ANXA7	Protein coding	NO	391.273	655	0.034315	0.0257853	3.64914e-05	19.4902	0.00309861
chr3_100456903_100456958	GA	LNP1	downstream	Adipose_Visceral_Omentum	ENSG00000206535	LNP1	Protein coding	YES	55.3195	459	0.128867	0.036651	3.6494e-05	22.6505	0.00457216
chr17_76534146_76534176	TC	CYGB	intronic	Esophagus_Muscularis	ENSG00000163597	SNHG16	lncRNA	NO	23.566	417	-0.02892	0.0402888	3.64947e-05	21.9028	0.00385818
chr1_45930391_45930426	TTTTG	MAST2	intronic	Esophagus_Muscularis	ENSG00000086015	MAST2	Protein coding	YES	16.7615	417	0.146348	0.0402888	3.64948e-05	21.9029	0.00385818
chr1_161214269_161214299	TG	NDUFS2	UTR3	Whole_Blood	ENSG00000158864	NDUFS2	Protein coding	YES	1.034	616	-0.039325	0.0274015	3.64954e-05	19.1446	0.00316916
chr12_48186540_48186570	GT	CCDC184	downstream	Small_Intestine_Terminal_Ileum	ENSG00000134291	TMEM106C	Protein coding	NO	219.999	172	-0.039773	0.0956692	3.64963e-05	20.4043	0.0155166
chr6_25932367_25932411	AAAG	SLC17A2;TRIM38	intergenic	Nerve_Tibial	ENSG00000112343	TRIM38	Protein coding	NO	30.413	488	-0.013571	0.0344995	3.64983e-05	23.5551	0.00293533
chr11_490771_490819	GT	PTDSS2	UTR3	Spleen	ENSG00000023191	RNH1	Protein coding	NO	8.134	205	-0.02243	0.0807274	3.64986e-05	23.25	0.0092327
chr6_42910026_42910075	GT	C6orf226;PTCRA	intergenic	Brain_Cerebellar_Hemisphere	ENSG00000146223	RPL7L1	Protein coding	NO	24.4735	166	0.120615	0.0989993	3.64988e-05	19.543	0.00809232
chr19_9675969_9676010	TG	ZNF562	upstream	Artery_Aorta	ENSG00000171469	ZNF561	Protein coding	NO	54.7535	346	0.044144	0.0484109	3.64996e-05	21.8939	0.00483308
chr19_48868446_48868466	TC	PLEKHA4	UTR5	Nerve_Tibial	ENSG00000087076	HSD17B14	Protein coding	NO	31.946	488	-0.100343	0.0344993	3.64998e-05	23.556	0.00293533
DIP2B	GGC	DIP2B	UTR5	Thyroid	ENSG00000272368	.	lncRNA	NO	392.757	531	0.02814	0.0317374	3.65005e-05	23.7689	0.00280062
chr6_122719716_122719768	AC	PKIB	intronic	Adipose_Subcutaneous	ENSG00000135549	PKIB	Protein coding	YES	2.18	530	0.054363	0.0317962	3.65047e-05	22.6361	0.0035171
chr2_101971754_101971794	GT	MAP4K4;LINC01127	intergenic	Testis	ENSG00000071054	MAP4K4	Protein coding	NO	103.918	296	-0.030335	0.0564201	3.65052e-05	30.8039	0.00508314
chr1_169698470_169698494	TC	SELL	intronic	Artery_Coronary	ENSG00000171806	METTL18	Protein coding	NO	96.207	195	0.233808	0.0847354	3.65096e-05	19.0947	0.0128931
chr16_28527977_28528009	AC	IL27;NUPR1	intergenic	Spleen	ENSG00000259982	CDC37P1	processed_pseudogene	NO	173.547	205	-0.184686	0.0807248	3.65099e-05	23.2572	0.0092327
chr1_145804499_145804533	CA	RNF115	intronic	Adipose_Subcutaneous	ENSG00000265491	RNF115	Protein coding	YES	19.579	530	-0.082749	0.0317954	3.65132e-05	22.6413	0.00351738
chr1_212224368_212224382	AG	LINC02608	ncRNA_intronic	Skin_Not_Sun_Exposed_Suprapubic	ENSG00000065600	PACC1	Protein coding	NO	153.331	508	-0.093034	0.0331559	3.65133e-05	23.2652	0.00352129
chr6_25932367_25932411	AAAG	SLC17A2;TRIM38	intergenic	Uterus	ENSG00000272462	LINC02980	lncRNA	NO	60.252	109	-0.049549	0.147882	3.65153e-05	19.5446	0.0322344
chr5_103253176_103253214	GT	PPIP5K2;MACIR	intergenic	Cells_Cultured_fibroblasts	ENSG00000145730	PAM	Protein coding	NO	245.626	427	0.062519	0.0393561	3.65163e-05	20.2024	0.00321183
chr6_46650111_46650139	AC	CYP39A1	intronic	Thyroid	ENSG00000146233	CYP39A1	Protein coding	YES	2.693	534	0.049248	0.0315592	3.65208e-05	23.7821	0.00280152
chr17_45182847_45182891	TG	LOC105371795;LOC339192	intergenic	Artery_Tibial	ENSG00000136448	NMT1	Protein coding	NO	77.225	532	0.023663	0.0316764	3.65219e-05	21.3505	0.00310508
chr4_119435308_119435328	AC	LINC01061;GTF2IP12	intergenic	Brain_Amygdala	ENSG00000283050	GTF2IP12	transcribed_unprocessed_pseudogene	NO	14.839	117	-0.071124	0.138299	3.65232e-05	18.6061	0.0246112
chr17_80097900_80097954	AAAAG	CCDC40	intronic	Liver	ENSG00000141543	EIF4A3	Protein coding	NO	38.395	195	0.04569	0.084731	3.65274e-05	17.5502	0.0127545
chr7_66683727_66683755	TTAT	RABGEF1	intronic	Kidney_Cortex	ENSG00000226824	.	lncRNA	NO	13.301	70	-0.371735	0.223108	3.65275e-05	19.1145	0.0941603
chr19_35423583_35423627	TATT	LINC01531;FFAR2	intergenic	Esophagus_Muscularis	ENSG00000280106	.	TEC	NO	472.4	415	-0.129174	0.0404761	3.65278e-05	21.9227	0.0038603
chr7_2756605_2756629	CAAA	AMZ1;GNA12	intronic	Brain_Putamen_basal_ganglia	ENSG00000174945	AMZ1	Protein coding	NO	7.991	163	0.337005	0.100744	3.65292e-05	18.4975	0.0119958
chr10_80290285_80290313	TG	MAT1A	upstream	Artery_Aorta	ENSG00000122378	PRXL2A	Protein coding	NO	117.53	346	0.089281	0.0484062	3.6532e-05	21.9133	0.00483524
chr5_140648007_140648060	GT	IK	intronic	Thyroid	ENSG00000146007	ZMAT2	Protein coding	NO	50.6465	534	-0.018115	0.0315581	3.65323e-05	23.7896	0.00280207
chr20_31355186_31355224	AT	DEFB116;DEFB118	intergenic	Heart_Left_Ventricle	ENSG00000101306	MYLK2	Protein coding	NO	464.103	100	-0.0614	0.160367	3.65323e-05	19.6755	0.00623037
chr5_39437145_39437177	TTCA	DAB2;LINC02104	intergenic	Minor_Salivary_Gland	ENSG00000153071	DAB2	Protein coding	NO	11.928	142	-0.13231	0.115002	3.65342e-05	19.8411	0.0205182
chr3_47049304_47049348	AT	SETD2	intronic	Skin_Sun_Exposed_Lower_leg	ENSG00000160799	CCDC12	Protein coding	NO	67.316	162	-0.018405	0.10134	3.6538e-05	23.2122	0.0031258
chr11_90503103_90503214	CATATGTATGTACATG	DISC1FP1	ncRNA_intronic	Esophagus_Mucosa	ENSG00000280367	.	TEC	NO	280.005	310	-0.191139	0.0539167	3.65384e-05	22.1062	0.00378271
chr11_31731567_31731601	GT	ELP4	intronic	Nerve_Tibial	ENSG00000109911	ELP4	Protein coding	YES	30.328	488	0.039632	0.0344953	3.65392e-05	23.5814	0.00293813
chr15_82845218_82845260	CA	WHAMM;HOMER2	intergenic	Adipose_Visceral_Omentum	ENSG00000197978	GOLGA6L9	Protein coding	NO	415.194	459	0.044034	0.0366458	3.65408e-05	22.6795	0.00457709
chr6_160400655_160400679	AC	SLC22A3	intronic	Heart_Atrial_Appendage	ENSG00000213071	LPAL2	transcribed_unprocessed_pseudogene	NO	110.34	364	0.086687	0.0460511	3.65413e-05	21.2371	0.00538057
chr7_121381656_121381690	CA	FAM3C	intronic	Esophagus_Mucosa	ENSG00000196937	FAM3C	Protein coding	YES	14.635	449	-0.055977	0.0374502	3.65478e-05	22.1119	0.00378304
chr11_111738882_111738924	TG	PPP2R1B	UTR3	Pancreas	ENSG00000204381	LAYN	Protein coding	NO	197.351	275	0.123865	0.0606259	3.65478e-05	20.7843	0.00717689
chr15_66267735_66267781	GT	MEGF11;DIS3L	intergenic	Skin_Not_Sun_Exposed_Suprapubic	ENSG00000166938	DIS3L	Protein coding	NO	25.459	508	0.027661	0.0331524	3.65487e-05	23.2877	0.00352417
chr11_117020236_117020246	AT	SIK3	intronic	Artery_Coronary	ENSG00000254851	.	unprocessed_pseudogene	NO	115.287	186	0.051223	0.0886911	3.6549e-05	19.1153	0.0128983
chr16_28863893_28863918	GCC	SH2B1	UTR5	Cells_Cultured_fibroblasts	ENSG00000178188	SH2B1	Protein coding	YES	0.0275	427	0.046504	0.039352	3.65514e-05	20.2218	0.00321301
chr10_86824081_86824111	TG	BMPR1A	intronic	Artery_Tibial	ENSG00000107779	BMPR1A	Protein coding	YES	67.446	532	-0.010843	0.0316735	3.65526e-05	21.3685	0.00310724
chr6_33587025_33587055	AC	LINC00336	ncRNA_exonic	Breast_Mammary_Tissue	ENSG00000096433	ITPR3	Protein coding	NO	33.325	377	-0.044991	0.0444871	3.65528e-05	23.6366	0.00600067
chr16_31117369_31117401	AAAT	KAT8	upstream	Adipose_Visceral_Omentum	ENSG00000099381	SETD1A	Protein coding	NO	137.332	459	0.031929	0.0366443	3.65544e-05	22.688	0.00457788
chr3_195537481_195537519	TG	PPP1R2	intronic	Esophagus_Muscularis	ENSG00000236844	RPL24P6	processed_pseudogene	NO	17.11	417	0.037689	0.0402814	3.65561e-05	21.9396	0.00386261
chr7_66916188_66916239	TTA	LINC02604;TMEM248	intergenic	Spleen	ENSG00000273142	LINC02604	lncRNA	NO	13.3565	71	0.148817	0.220224	3.65562e-05	23.2867	0.00924075
chr3_49404433_49404457	AC	RHOA	intronic	Skin_Not_Sun_Exposed_Suprapubic	ENSG00000178467	P4HTM	Protein coding	NO	402.819	508	0.040577	0.0331515	3.65583e-05	23.2938	0.00352456
chr2_190454932_190455022	TATGTA	MFSD6	intronic	Whole_Blood	ENSG00000151690	MFSD6	Protein coding	YES	12.401	616	-0.034799	0.0273961	3.65608e-05	19.1789	0.00317398
chr19_669613_669649	TTTA	RNF126;FSTL3	intergenic	Brain_Hypothalamus	ENSG00000267666	.	lncRNA	NO	6.149	158	0.264735	0.103799	3.65624e-05	19.4636	0.0154748
chr15_40353110_40353146	GT	PHGR1	intronic	Esophagus_Mucosa	ENSG00000128944	KNSTRN	Protein coding	NO	29.593	449	0.056284	0.0374483	3.65651e-05	22.1223	0.00378418
chr19_22025252_22025294	AT	ZNF208;ZNF257	intergenic	Adipose_Visceral_Omentum	ENSG00000160321	ZNF208	Protein coding	NO	14.324	136	-0.06532	0.119837	3.6566e-05	22.6952	0.00457831
chr12_120983916_120983948	TG	HNF1A	intronic	Adipose_Subcutaneous	ENSG00000157837	SPPL3	Protein coding	NO	79.574	530	0.021456	0.0317903	3.65665e-05	22.6744	0.00352142
chr2_37249643_37249678	AC	NDUFAF7;PRKD3	downstream	Thyroid	ENSG00000003509	NDUFAF7	Protein coding	NO	2.2045	534	-0.022936	0.0315547	3.65678e-05	23.8127	0.00280446
chr10_95926815_95926847	GT	ENTPD1-AS1	ncRNA_intronic	Testis	ENSG00000188649	CC2D2B	Protein coding	NO	15.577	296	-0.011736	0.0564094	3.65692e-05	30.8579	0.00509122
chr3_125821132_125821164	AC	LOC105374312;LINC02614	intergenic	Pituitary	ENSG00000241278	ENPP7P4	transcribed_unprocessed_pseudogene	NO	27.075	230	0.068915	0.0721702	3.65694e-05	24.3229	0.00788682
chr2_46889022_46889058	GT	LINC01119;MCFD2	intergenic	Adipose_Visceral_Omentum	ENSG00000180398	MCFD2	Protein coding	NO	20.032	459	-0.043531	0.0366423	3.65726e-05	22.6993	0.00457831
chr1_151560956_151561004	TG	TUFT1	intronic	Artery_Tibial	ENSG00000143376	SNX27	Protein coding	NO	51.026	532	-0.037299	0.0316713	3.65751e-05	21.3817	0.0031087
chr2_36845884_36845952	AC	STRN	UTR3	Thyroid	ENSG00000115808	STRN	Protein coding	YES	57.01	533	-0.016987	0.0316124	3.65771e-05	23.8187	0.00280484
chr14_64463227_64463259	AC	ZBTB25	intronic	Testis	ENSG00000259160	.	processed_pseudogene	NO	72.636	296	-0.066707	0.0564077	3.65792e-05	30.8663	0.00509176
chr15_64718753_64718797	GT	OAZ2;RBPMS2	intergenic	Pancreas	ENSG00000103671	TRIP4	Protein coding	NO	274.116	275	-0.028623	0.0606195	3.65836e-05	20.8046	0.00718143
chr2_54015645_54015687	CA	ACYP2	intronic	Brain_Cerebellar_Hemisphere	ENSG00000170634	ACYP2	Protein coding	YES	44.553	166	0.096192	0.0989748	3.65845e-05	19.5889	0.00810462
chr22_30501846_30501874	AT	SEC14L4	intronic	Lung	ENSG00000214491	SEC14L6	Protein coding	NO	30.781	114	0.081407	0.141718	3.65846e-05	23.9264	0.00468686
chr11_124401222_124401248	AG	OR8B3;OR8B4	intergenic	Testis	ENSG00000196661	.	.	NO	.	296	-0.046124	0.0564068	3.65851e-05	30.8713	0.00509176
chr3_196375183_196375226	CA	UBXN7	intronic	Cells_Cultured_fibroblasts	ENSG00000235897	TM4SF19-AS1	lncRNA	NO	56.7985	427	0.077013	0.0393479	3.65861e-05	20.2411	0.00321491
chr2_215332131_215332175	GT	ATIC	intronic	Whole_Blood	ENSG00000138363	ATIC	Protein coding	YES	2.764	616	-0.01527	0.0273931	3.65972e-05	19.198	0.00317585
chr6_32223881_32223911	AGC	NOTCH4	exonic	Spleen	ENSG00000248290	TNXA	unprocessed_pseudogene	NO	211.424	205	-0.196655	0.0807038	3.65987e-05	23.3138	0.00924782
chr7_66598828_66598861	CTG	GS1-124K5.11;KCTD7	intergenic	Brain_Nucleus_accumbens_basal_ganglia	ENSG00000229180	RABGEF1P1	transcribed_unprocessed_pseudogene	NO	21.9215	192	0.076845	0.0859949	3.65993e-05	19.3133	0.0097901
chr18_80168573_80168607	TG	PARD6G-AS1	ncRNA_intronic	Prostate	ENSG00000261126	RBFADN	lncRNA	NO	101.334	199	0.199791	0.0830621	3.66013e-05	24.1336	0.0142226
chr2_201132430_201132455	AT	CFLAR	intronic	Brain_Nucleus_accumbens_basal_ganglia	ENSG00000240344	PPIL3	Protein coding	NO	243.139	179	-0.206247	0.0920267	3.66042e-05	19.3159	0.0097901
chr5_150508322_150508352	GT	NDST1	intronic	Prostate	ENSG00000254333	NDST1-AS1	lncRNA	NO	22.369	199	-0.228139	0.0830613	3.66046e-05	24.1357	0.0142226
chr3_122011677_122011695	CA	ILDR1	intronic	Heart_Atrial_Appendage	ENSG00000163406	SLC15A2	Protein coding	NO	72.495	364	-0.02607	0.0460424	3.66046e-05	21.2739	0.00538853
chr3_46493833_46493887	CTCTCC	LTF;RTP3	intergenic	Whole_Blood	ENSG00000163823	CCR1	Protein coding	NO	285.547	616	0.016724	0.0273925	3.66047e-05	19.202	0.00317598
chr1_151560956_151561004	TG	TUFT1	intronic	Uterus	ENSG00000143436	MRPL9	Protein coding	NO	199.94	109	-0.088539	0.147844	3.66064e-05	19.5933	0.0322344
chr17_43086109_43086148	AC	BRCA1	intronic	Brain_Cerebellar_Hemisphere	ENSG00000067596	DHX8	Protein coding	NO	397.736	166	-0.081407	0.0989668	3.66124e-05	19.6038	0.00810744
chr2_239221609_239221651	AC	HDAC4	intronic	Esophagus_Gastroesophageal_Junction	ENSG00000068024	HDAC4	Protein coding	YES	15.039	322	-0.046403	0.0519335	3.66143e-05	22.1338	0.00564143
chr22_28844394_28844518	GAA	XBP1;ZNRF3	intergenic	Thyroid	ENSG00000272858	.	lncRNA	NO	29.542	534	0.022482	0.0315503	3.66144e-05	23.843	0.00280737
chr4_102888054_102888082	TG	CISD2	UTR3	Adipose_Subcutaneous	ENSG00000248971	KRT8P46	processed_pseudogene	NO	157.897	530	0.185928	0.0317855	3.66166e-05	22.7055	0.0035257
chr6_143425733_143425777	TG	ADAT2	UTR3	Adrenal_Gland	ENSG00000189007	ADAT2	Protein coding	YES	16.222	203	-0.030693	0.0814707	3.66172e-05	18.6632	0.00988517
chr16_29106565_29106597	TG	RRN3P2	ncRNA_intronic	Brain_Anterior_cingulate_cortex_BA24	ENSG00000103472	RRN3P2	lncRNA	YES	31.562	141	-0.060055	0.115755	3.66182e-05	18.9069	0.0159149
chr10_42673559_42673595	TG	LINC01518	ncRNA_exonic	Esophagus_Gastroesophageal_Junction	ENSG00000182632	CCNYL2	transcribed_unprocessed_pseudogene	NO	219.192	322	-0.113887	0.0519328	3.66194e-05	22.137	0.00564143
chr7_66683727_66683755	TTAT	RABGEF1	intronic	Minor_Salivary_Gland	ENSG00000273142	LINC02604	lncRNA	NO	219.116	142	-0.252461	0.114974	3.66205e-05	19.888	0.0205455
chr3_159200030_159200048	TA	IQCJ;IQCJ-SCHIP1	intronic	Breast_Mammary_Tissue	ENSG00000240207	.	lncRNA	NO	459.613	120	0.027775	0.13498	3.66224e-05	23.6817	0.00601058
chr3_38492731_38492803	AC	ACVR2B	UTR3	Liver	ENSG00000093217	XYLB	Protein coding	NO	115.846	195	-0.022977	0.0847064	3.66271e-05	17.5981	0.01278
chr10_99967668_99967698	GT	DNMBP	intronic	Nerve_Tibial	ENSG00000107554	DNMBP	Protein coding	YES	36.687	488	0.0943	0.0344861	3.66278e-05	23.6386	0.00294489
chr16_28604689_28604721	GTT	SULT1A1	downstream	Nerve_Tibial	ENSG00000188603	CLN3	Protein coding	NO	109.13	488	0.099662	0.0344855	3.66343e-05	23.6428	0.00294504
chr5_45271359_45271408	AC	HCN1	intronic	Brain_Putamen_basal_ganglia	ENSG00000272335	.	lncRNA	NO	445.308	162	-0.104023	0.101312	3.6635e-05	18.5511	0.012015
chr2_127387398_127387422	AC	MAP3K2	intronic	Pancreas	ENSG00000236682	MAP3K2-DT	lncRNA	NO	0.763	273	-0.111971	0.0610439	3.6638e-05	20.8355	0.00718718
chr17_46105865_46105948	CA	KANSL1	intronic	Pancreas	ENSG00000238083	LRRC37A2	Protein coding	NO	405.601	275	-0.026563	0.0606097	3.66381e-05	20.8356	0.00718718
chr7_21412962_21412992	TTG	LINC01162;SP4	intergenic	Esophagus_Muscularis	ENSG00000105877	DNAH11	Protein coding	NO	130.062	417	-0.11442	0.0402711	3.66413e-05	21.9908	0.00387079
chr13_95621665_95621715	GT	DZIP1	intronic	Nerve_Tibial	ENSG00000134873	CLDN10	Protein coding	NO	61.54	488	0.080204	0.0344845	3.6644e-05	23.6491	0.00294546
chr19_36745179_36745197	TG	ZNF850	UTR3	Adipose_Subcutaneous	ENSG00000186020	ZNF529	Protein coding	NO	139.912	530	-0.102519	0.0317827	3.66461e-05	22.7238	0.00352744
chr1_246821367_246821405	AC	LINC01341;AHCTF1	intergenic	Heart_Atrial_Appendage	ENSG00000227953	LINC01341	lncRNA	NO	32.282	364	0.081133	0.0460366	3.66469e-05	21.2985	0.00539203
chr15_40350842_40350882	CA	PHGR1	upstream	Skin_Not_Sun_Exposed_Suprapubic	ENSG00000233041	PHGR1	Protein coding	YES	0.171	508	-0.118925	0.0331425	3.66484e-05	23.3513	0.00353272
chr2_43956478_43956514	GT	LRPPRC	intronic	Brain_Hippocampus	ENSG00000138095	LRPPRC	Protein coding	YES	0.955	157	0.049588	0.104409	3.66485e-05	19.0229	0.0158378
chr3_52724232_52724262	AC	NEK4	intronic	Colon_Transverse	ENSG00000168268	NT5DC2	Protein coding	NO	189.193	328	-0.033334	0.0509958	3.66494e-05	23.3279	0.00699908
chr17_60162546_60162588	AC	CA4;USP32	intergenic	Whole_Blood	ENSG00000068097	HEATR6	Protein coding	NO	83.645	616	0.136885	0.0273884	3.66541e-05	19.2278	0.00317921
chr4_52788875_52788899	CA	ERVMER34-1;LINC01618	intergenic	Esophagus_Gastroesophageal_Junction	ENSG00000128045	RASL11B	Protein coding	NO	73.43	322	-0.051823	0.0519273	3.66549e-05	22.1584	0.00564546
chr17_21118021_21118067	TG	LINC01563;DHRS7B	intergenic	Cells_Cultured_fibroblasts	ENSG00000236819	LINC01563	lncRNA	NO	33.56	427	0.065762	0.0393397	3.66557e-05	20.2796	0.00322043
chr11_77646731_77646779	CTT	CLNS1A;RSF1	intergenic	Spleen	ENSG00000255449	.	lncRNA	NO	223.336	202	-0.01923	0.0818525	3.66563e-05	23.3504	0.00925869
chr18_22111754_22111782	AT	MIB1;GATA6-AS1	intergenic	Heart_Atrial_Appendage	ENSG00000264012	.	lncRNA	NO	64.894	88	-0.094816	0.180646	3.66603e-05	21.3063	0.00539263
chr20_31846442_31846476	AG	FOXS1	upstream	Cells_Cultured_fibroblasts	ENSG00000101294	HM13	Protein coding	NO	280.305	427	-0.038062	0.0393391	3.66606e-05	20.2823	0.00322043
chr2_19451288_19451335	GT	OSR1;LINC00954	intergenic	Colon_Sigmoid	ENSG00000183891	TTC32	Protein coding	NO	447.166	310	0.058086	0.0538969	3.66622e-05	22.4635	0.00615946
chr3_52307928_52307964	TG	GLYCTK;DNAH1	intergenic	Adipose_Subcutaneous	ENSG00000243224	TWF2-DT	lncRNA	NO	68.688	530	0.139643	0.031781	3.66638e-05	22.7347	0.0035286
chr9_98648080_98648116	GT	GABBR2	intronic	Brain_Cerebellum	ENSG00000136928	GABBR2	Protein coding	YES	40.448	202	-0.034403	0.0818507	3.66639e-05	19.9037	0.00600413
chr16_11966977_11967017	ATTT	TNFRSF17	intronic	Vagina	ENSG00000234719	NPIPB2	Protein coding	NO	9.637	121	-0.372975	0.133905	3.66644e-05	20.1143	0.0319783
chr19_17343012_17343058	GT	GTPBP3	downstream	Stomach	ENSG00000130312	MRPL34	Protein coding	NO	37.163	286	0.047548	0.0583234	3.66653e-05	22.3275	0.00969919
chr6_41779740_41779770	GCGGC	FRS3	intronic	Pituitary	ENSG00000124641	MED20	Protein coding	NO	137.859	214	-0.216604	0.077391	3.66665e-05	24.3875	0.00790519
chr2_160349553_160349581	AG	RBMS1	intronic	Adrenal_Gland	ENSG00000115221	ITGB6	Protein coding	NO	149.254	203	0.3214	0.0814584	3.6669e-05	18.6896	0.00988868
chr5_126495454_126495487	AT	GRAMD2B;ALDH7A1	intergenic	Adipose_Visceral_Omentum	ENSG00000155324	GRAMD2B	Protein coding	NO	2.5325	458	0.037774	0.0367106	3.66697e-05	22.7595	0.00458954
chr14_24140146_24140168	AT	EMC9	intronic	Muscle_Skeletal	ENSG00000100908	EMC9	Protein coding	YES	0.149	191	0.142149	0.0864127	3.6671e-05	19.5861	0.00311237
chr15_52405051_52405089	CA	MYO5A	intronic	Breast_Mammary_Tissue	ENSG00000197535	MYO5A	Protein coding	YES	0.323	377	-0.046375	0.0444713	3.66725e-05	23.714	0.00601726
chr12_53498908_53499004	TG	MAP3K12	intronic	Esophagus_Mucosa	ENSG00000185591	SP1	Protein coding	NO	117.654	449	-0.014872	0.0374354	3.668e-05	22.1918	0.00379486
chr5_109515647_109515683	GA	PJA2;MAN2A1	intergenic	Colon_Transverse	ENSG00000249476	.	lncRNA	NO	189.296	328	-0.078158	0.0509911	3.66807e-05	23.3479	0.00700297
chr17_18943341_18943368	TTG	PRPSAP2;SLC5A10	intergenic	Nerve_Tibial	ENSG00000240445	FOXO3B	Protein coding	NO	261.041	488	0.125001	0.0344804	3.6683e-05	23.6743	0.00294823
chr19_2326312_2326356	TG	LSM7	intronic	Colon_Sigmoid	ENSG00000005206	SPPL2B	Protein coding	NO	2.281	310	-0.015478	0.0538936	3.66832e-05	22.4764	0.0061613
chr2_202943587_202943629	AC	CARF	intronic	Pancreas	ENSG00000163596	ICA1L	Protein coding	NO	71.842	275	-0.031841	0.0606016	3.66837e-05	20.8615	0.00719133
chr7_6073965_6073990	CAAAA	EIF2AK1;USP42	intergenic	Pancreas	ENSG00000122674	CCZ1	Protein coding	NO	149.237	275	0.294771	0.0606014	3.66846e-05	20.862	0.00719133
chr15_84847208_84847248	GA	ALPK3	intronic	Esophagus_Mucosa	ENSG00000259295	CSPG4P12	transcribed_unprocessed_pseudogene	NO	344.21	449	-0.043959	0.0374349	3.6685e-05	22.1949	0.00379486
chr3_136595676_136595728	AATA	STAG1	intronic	Esophagus_Mucosa	ENSG00000174564	IL20RB	Protein coding	NO	350.528	433	-0.071725	0.0387986	3.66871e-05	22.1961	0.00379486
chr5_171080244_171080276	AC	RANBP17	intronic	Heart_Left_Ventricle	ENSG00000204764	RANBP17	Protein coding	YES	63.007	350	-0.111015	0.0478402	3.66897e-05	19.7603	0.00625522
chr19_29306466_29306512	GT	LOC284395	ncRNA_intronic	Brain_Caudate_basal_ganglia	ENSG00000264515	VSTM2B-DT	lncRNA	NO	91.321	184	-0.035186	0.0895866	3.66897e-05	19.2495	0.00990713
chr16_72087326_72087368	TG	TXNL4B	intronic	Muscle_Skeletal	ENSG00000102967	DHODH	Protein coding	NO	71.724	655	-0.041469	0.0257699	3.66899e-05	19.5962	0.00311332
chr17_79810695_79810713	GT	CBX8;LINC01977	intergenic	Artery_Aorta	ENSG00000141570	CBX8	Protein coding	NO	9.021	346	0.12046	0.0483833	3.66913e-05	22.0089	0.00485526
chr3_121632456_121632480	GGCTCA	HCLS1	exonic	Cells_EBV-transformed_lymphocytes	ENSG00000145088	EAF2	Protein coding	NO	202.715	137	-0.249372	0.118958	3.66924e-05	17.9704	0.0196828
chr4_17751823_17751867	CA	FAM184B	intronic	Adipose_Subcutaneous	ENSG00000118579	MED28	Protein coding	NO	120.921	530	0.03745	0.0317782	3.66938e-05	22.7534	0.00353094
chr6_27910572_27910604	TG	OR2B2	downstream	Muscle_Skeletal	ENSG00000197062	ZSCAN26	Protein coding	NO	356.47	655	0.072361	0.0257696	3.66939e-05	19.5984	0.00311332
chr22_42037128_42037165	TG	WBP2NL;NAGA	intergenic	Artery_Tibial	ENSG00000100418	DESI1	Protein coding	NO	416.103	532	-0.066138	0.0316599	3.66952e-05	21.4519	0.00311805
chr22_22740191_22740210	GC	GGTLC2;MIR650	intergenic	Thyroid	ENSG00000211667	IGLV3-12	IG_V_gene	NO	31.6235	533	0.061596	0.0316012	3.66952e-05	23.8957	0.002813
chr8_22368486_22368551	TTTTA	SLC39A14	intronic	Artery_Tibial	ENSG00000197181	PIWIL2	Protein coding	NO	15.7195	532	0.058123	0.0316599	3.66958e-05	21.4522	0.00311805
chr7_940330_940374	CA	ADAP1	intronic	Thyroid	ENSG00000178381	ZFAND2A	Protein coding	NO	215.325	534	0.07224	0.0315425	3.6697e-05	23.8968	0.002813
chr13_113154988_113155022	TC	F10;PROZ	intergenic	Skin_Not_Sun_Exposed_Suprapubic	ENSG00000126231	PROZ	Protein coding	NO	3.643	508	-0.184868	0.0331375	3.66993e-05	23.3837	0.00353709
chr3_99856098_99856138	CTGCT	CMSS1;FILIP1L	intronic	Brain_Anterior_cingulate_cortex_BA24	ENSG00000168386	FILIP1L	Protein coding	NO	5.043	141	0.220712	0.115727	3.67001e-05	18.9491	0.015937
chr19_8518340_8518375	TG	ZNF414;MYO1F	intergenic	Small_Intestine_Terminal_Ileum	ENSG00000133246	PRAM1	Protein coding	NO	15.7175	172	-0.121652	0.0956118	3.67037e-05	20.5203	0.0155929
chr20_63730922_63730971	TC	ZGPAT	intronic	Brain_Cortex	ENSG00000197457	STMN3	Protein coding	NO	73.2645	199	0.025348	0.0830367	3.67062e-05	19.413	0.00805852
chr17_82184016_82184083	CG	CCDC57	intronic	Brain_Hippocampus	ENSG00000262814	MRPL12	Protein coding	NO	480.683	157	0.012053	0.104392	3.67063e-05	19.0529	0.0158378
chr2_113872894_113872926	TTTA	ACTR3-AS1	ncRNA_intronic	Brain_Cerebellar_Hemisphere	ENSG00000240356	RPL23AP7	transcribed_processed_pseudogene	NO	245.82	165	0.279103	0.0995167	3.6709e-05	19.6555	0.00812546
chr6_31077612_31077636	GA	HCG22;C6orf15	intergenic	Artery_Coronary	ENSG00000228789	HCG22	Protein coding	NO	23.294	195	-0.04887	0.084686	3.67099e-05	19.1994	0.0129463
chr1_77116562_77116596	TG	PIGK	intronic	Esophagus_Muscularis	ENSG00000142892	PIGK	Protein coding	YES	52.74	417	-0.034929	0.0402628	3.6711e-05	22.0326	0.00387625
chr6_34673899_34673936	CA	ILRUN	intronic	Adipose_Subcutaneous	ENSG00000065060	BLTP3A	Protein coding	NO	118.165	530	0.034919	0.0317764	3.67123e-05	22.7648	0.00353217
chr1_26256928_26256956	GT	CEP85	intronic	Heart_Atrial_Appendage	ENSG00000158062	UBXN11	Protein coding	NO	41.084	364	-0.04222	0.0460276	3.67131e-05	21.337	0.00539903
chr2_171938024_171938074	TC	HAT1	intronic	Brain_Caudate_basal_ganglia	ENSG00000115840	SLC25A12	Protein coding	NO	43.805	184	0.021178	0.0895795	3.67169e-05	19.2638	0.00990937
chr17_64985453_64985481	TG	AMZ2P1;GNA13	intergenic	Pancreas	ENSG00000214174	AMZ2P1	transcribed_unprocessed_pseudogene	NO	11.95	274	-0.117009	0.0608116	3.67187e-05	20.8814	0.00719553
chr3_49587887_49587927	TTTTC	BSN	intronic	Esophagus_Gastroesophageal_Junction	ENSG00000173540	GMPPB	Protein coding	NO	135.959	322	-0.080209	0.0519174	3.67195e-05	22.1975	0.00565396
chr12_111651225_111651255	TAA	BRAP	intronic	Heart_Left_Ventricle	ENSG00000226469	ADAM1B	unitary_pseudogene	NO	275.778	346	0.096271	0.048379	3.6721e-05	19.7771	0.00625859
chr16_27285115_27285165	AG	NSMCE1-DT	ncRNA_intronic	Esophagus_Muscularis	ENSG00000259940	.	lncRNA	NO	70.147	417	0.07046	0.0402613	3.67233e-05	22.04	0.00387682
chr12_42238473_42238491	GGTGGCCGC	YAF2	upstream	Colon_Sigmoid	ENSG00000139168	ZCRB1	Protein coding	NO	75.78	95	-0.258904	0.168171	3.67255e-05	22.5023	0.00616672
chr4_139208129_139208153	GA	ELF2;MGARP	intergenic	Cells_Cultured_fibroblasts	ENSG00000172007	RAB33B	Protein coding	NO	245.091	427	0.100645	0.0393315	3.67259e-05	20.3184	0.00322565
chr14_74028467_74028512	AC	BBOF1	intronic	Breast_Mammary_Tissue	ENSG00000119723	COQ6	Protein coding	NO	68.9905	377	0.067496	0.044464	3.67275e-05	23.7496	0.00602438
chr1_230769616_230769680	CTAT	CAPN9	intronic	Esophagus_Muscularis	ENSG00000135773	CAPN9	Protein coding	YES	22.229	417	0.089295	0.0402606	3.67293e-05	22.0436	0.00387682
chr20_35277768_35277819	GGGCTG	MMP24OS	exonic	Skin_Not_Sun_Exposed_Suprapubic	ENSG00000125998	FAM83C	Protein coding	NO	14.6315	508	-0.071367	0.0331342	3.67328e-05	23.4051	0.00353925
chr2_191179516_191179540	TTTA	STAT4;MYO1B	intergenic	Muscle_Skeletal	ENSG00000138378	STAT4	Protein coding	NO	27.932	655	-0.197655	0.0257663	3.67375e-05	19.6217	0.00311653
chr4_186211664_186211696	AC	CYP4V2	UTR3	Heart_Left_Ventricle	ENSG00000145476	CYP4V2	Protein coding	YES	6.843	350	-0.062743	0.0478326	3.67431e-05	19.789	0.00626037
chr11_66537926_66537961	AAATA	ZDHHC24	UTR3	Spleen	ENSG00000254986	DPP3	Protein coding	NO	33.2985	205	0.130186	0.0806689	3.67473e-05	23.4084	0.00927801
chr16_11966977_11967017	ATTT	TNFRSF17	intronic	Artery_Tibial	ENSG00000048471	SNX29	Protein coding	NO	9.737	532	0.072818	0.0316549	3.67485e-05	21.483	0.00312208
chr3_27721914_27721948	GCG	EOMES	exonic	Brain_Cerebellum	ENSG00000272282	LINC02084	lncRNA	NO	9.021	199	-0.254995	0.0830262	3.67497e-05	19.9503	0.00601638
chr11_78554508_78554530	GT	LOC101928896	ncRNA_intronic	Brain_Putamen_basal_ganglia	ENSG00000137513	NARS2	Protein coding	NO	11.748	163	0.076227	0.10068	3.67503e-05	18.6095	0.012045
chr2_113830773_113830815	AC	ACTR3-AS1	downstream	Esophagus_Muscularis	ENSG00000225398	PGM5P4	unprocessed_pseudogene	NO	288.857	417	0.030655	0.0402579	3.67517e-05	22.057	0.00387815
chr11_111955987_111956023	AC	DIXDC1	intronic	Brain_Cerebellar_Hemisphere	ENSG00000086848	ALG9	Protein coding	NO	84.424	166	-0.089779	0.098927	3.6752e-05	19.6785	0.00813161
chr1_227560364_227560390	TG	CDC42BPA;ZNF678	intergenic	Brain_Frontal_Cortex_BA9	ENSG00000143740	SNAP47	Protein coding	NO	167.823	165	0.121731	0.0995039	3.67538e-05	19.2339	0.0119832
chr2_134674486_134674510	CG	TMEM163	intronic	Esophagus_Muscularis	ENSG00000082258	CCNT2	Protein coding	NO	243.737	410	0.043967	0.0409347	3.67548e-05	22.0589	0.00387815
chr17_76481952_76482003	AC	RHBDF2	intronic	Artery_Aorta	ENSG00000129667	RHBDF2	Protein coding	YES	0.0835	346	0.020548	0.0483742	3.67549e-05	22.047	0.0048626
chr5_140310518_140310548	AAAAG	PFDN1;HBEGF	intergenic	Nerve_Tibial	ENSG00000283602	.	transcribed_unitary_pseudogene	NO	283.208	488	-0.14699	0.034473	3.67555e-05	23.721	0.00295368
chr6_159654564_159654610	AAAC	LINC02529;SOD2	intergenic	Adipose_Subcutaneous	ENSG00000146453	PNLDC1	Protein coding	NO	145.662	530	0.112286	0.0317723	3.67555e-05	22.7916	0.00353578
chr2_127387398_127387422	AC	MAP3K2	intronic	Brain_Hypothalamus	ENSG00000236682	MAP3K2-DT	lncRNA	NO	0.763	160	-0.132667	0.102494	3.67564e-05	19.5669	0.0155416
chr11_49600964_49601002	CG	LOC440040	ncRNA_intronic	Brain_Amygdala	ENSG00000205035	GRM5P1	transcribed_unprocessed_pseudogene	NO	40.165	120	-0.159914	0.134929	3.6758e-05	18.7257	0.0247367
chr4_86541947_86541991	CA	MIR4452	downstream	Heart_Left_Ventricle	ENSG00000109339	MAPK10	Protein coding	NO	52.093	350	0.056159	0.0478303	3.67589e-05	19.7976	0.00626109
chr1_167938260_167938270	TG	DCAF6	intronic	Artery_Tibial	ENSG00000143158	MPC2	Protein coding	NO	1.193	532	-0.068364	0.0316537	3.67609e-05	21.4903	0.00312268
chr3_100054480_100054540	TGTTA	CMSS1;FILIP1L	intronic	Whole_Blood	ENSG00000184220	CMSS1	Protein coding	NO	60.42	616	-0.084991	0.0273796	3.67613e-05	19.2841	0.00318798
chr4_1249491_1249503	GCCGCA	CTBP1-DT	ncRNA_intronic	Minor_Salivary_Gland	ENSG00000196810	CTBP1-DT	lncRNA	YES	0.021	139	-0.276439	0.117299	3.67613e-05	19.9645	0.020582
chr2_87089773_87089829	CA	ANAPC1P2;MIR4771-1	intergenic	Artery_Coronary	ENSG00000231259	ANAPC1P2	unprocessed_pseudogene	NO	36.809	195	0.122779	0.0846733	3.67614e-05	19.2264	0.0129558
chr6_32214466_32214484	AT	NOTCH4	intronic	Skin_Sun_Exposed_Lower_leg	ENSG00000204305	AGER	Protein coding	NO	30.153	554	0.04205	0.0304103	3.6762e-05	23.3545	0.00314411
chr11_8625463_8625493	TG	TRIM66	intronic	Adrenal_Gland	ENSG00000130413	STK33	Protein coding	NO	31.189	203	0.047753	0.0814361	3.67632e-05	18.7376	0.00990339
chr6_13733543_13733573	AC	RANBP9;MCUR1	intergenic	Muscle_Skeletal	ENSG00000010017	RANBP9	Protein coding	NO	21.723	655	-0.042431	0.0257643	3.67635e-05	19.6355	0.00311823
chr8_142738011_142738033	TG	THEM6;SLURP1	intergenic	Heart_Atrial_Appendage	ENSG00000253741	LNCOC1	lncRNA	NO	10.966	364	-0.233913	0.0460207	3.67636e-05	21.3664	0.0054051
chr5_88397613_88397649	CA	TMEM161B-AS1	ncRNA_intronic	Esophagus_Muscularis	ENSG00000247828	TMEM161B-DT	lncRNA	NO	5.436	417	0.10876	0.0402564	3.67642e-05	22.0646	0.00387846
chr7_114929084_114929100	ATCT	MDFIC	intronic	Testis	ENSG00000225535	LINC01393	lncRNA	NO	101.472	296	-0.138211	0.0563768	3.67651e-05	31.0232	0.00511429
chr12_120248492_120248540	CA	PXN	intronic	Testis	ENSG00000089159	PXN	Protein coding	YES	0.232	296	0.056723	0.0563768	3.67652e-05	31.0233	0.00511429
chr12_54028246_54028268	AT	HOXC4;HOXC6	intronic	Muscle_Skeletal	ENSG00000197757	HOXC6	Protein coding	NO	0.183	631	-0.059826	0.0267343	3.67706e-05	19.6393	0.00311834
chr7_102422143_102422188	ATT	LOC100630923	ncRNA_intronic	Artery_Aorta	ENSG00000128563	PRKRIP1	Protein coding	NO	17.8085	99	-0.142126	0.161779	3.67708e-05	22.0565	0.00486362
chr19_48616643_48616688	CAGCA	RPL18	intronic	Artery_Tibial	ENSG00000063176	SPHK2	Protein coding	NO	2.6255	532	0.068834	0.0316528	3.67712e-05	21.4963	0.0031231
chr1_172778363_172778405	CT	FASLG;TNFSF18	intergenic	Lung	ENSG00000117586	TNFSF4	Protein coding	NO	427.174	466	0.036664	0.0360776	3.67716e-05	24.0488	0.00470899
chr19_8435828_8435866	TG	MARCHF2	intronic	Stomach	ENSG00000099785	MARCHF2	Protein coding	YES	13.92	286	0.066685	0.0583051	3.67721e-05	22.3926	0.00971238
chr12_6446776_6446800	CA	CD27-AS1	ncRNA_intronic	Brain_Caudate_basal_ganglia	ENSG00000139192	TAPBPL	Protein coding	NO	4.902	184	0.19722	0.0895647	3.6774e-05	19.2938	0.00991663
chr5_149599434_149599457	ATTT	ARHGEF37	intronic	Skin_Not_Sun_Exposed_Suprapubic	ENSG00000183111	ARHGEF37	Protein coding	YES	17.9475	508	-0.025282	0.0331298	3.67774e-05	23.4335	0.00354301
chr6_29679886_29679913	AAAC	ZFP57	intronic	Stomach	ENSG00000239257	RPL23AP1	transcribed_processed_pseudogene	NO	47.2395	286	-0.208996	0.0583039	3.67789e-05	22.3968	0.00971238
chr14_24300643_24300667	GAG	NOP9	exonic	Breast_Mammary_Tissue	ENSG00000213903	LTB4R	Protein coding	NO	10.795	377	0.125307	0.0444571	3.67797e-05	23.7834	0.00603027
chr5_177109087_177109129	AC	FGFR4;NSD1	intergenic	Whole_Blood	ENSG00000213347	MXD3	Protein coding	NO	198.954	616	-0.025314	0.0273781	3.67805e-05	19.2942	0.00318912
chr1_154872377_154872429	AC	KCNN3;PMVK	intergenic	Brain_Caudate_basal_ganglia	ENSG00000163344	PMVK	Protein coding	NO	64.316	184	-0.049246	0.0895628	3.67816e-05	19.2978	0.00991663
chr1_200669892_200669921	GGAGC	DDX59-AS1	ncRNA_intronic	Adrenal_Gland	ENSG00000260088	DDX59-AS1	lncRNA	YES	0.3995	203	0.147093	0.0814317	3.67818e-05	18.7471	0.00990339
chr12_27230161_27230205	TG	C12orf71;STK38L	intergenic	Brain_Cortex	ENSG00000211455	STK38L	Protein coding	NO	13.785	199	-0.027295	0.0830183	3.67826e-05	19.4534	0.00807194
chr1_155738972_155739004	AAAT	DAP3	UTR3	Colon_Transverse	ENSG00000225855	RUSC1-AS1	lncRNA	NO	414.812	326	0.056807	0.0512825	3.67835e-05	23.4133	0.00702048
chr7_38222141_38222185	CA	STARD3NL	intronic	Brain_Spinal_cord_cervical_c-1	ENSG00000227191	TRGC2	TR_C_gene	NO	27.409	120	0.09893	0.134916	3.67902e-05	19.2246	0.019617
chr6_25932367_25932411	AAAG	SLC17A2;TRIM38	intergenic	Testis	ENSG00000112343	TRIM38	Protein coding	NO	30.413	296	-0.013452	0.0563726	3.67905e-05	31.0446	0.00511696
chr7_141025399_141025449	TG	MRPS33;TMEM178B	intergenic	Esophagus_Mucosa	ENSG00000090263	MRPS33	Protein coding	NO	10.196	449	0.02658	0.0374227	3.67939e-05	22.2607	0.0038046
chr4_3966589_3966653	TATTA	FAM86EP;OTOP1	intergenic	Adipose_Subcutaneous	ENSG00000251669	FAM86EP	transcribed_unprocessed_pseudogene	NO	11.202	157	-0.072399	0.104364	3.67967e-05	22.8171	0.00353918
chr7_22805988_22806024	TC	IL6;TOMM7	intergenic	Brain_Frontal_Cortex_BA9	ENSG00000196683	TOMM7	Protein coding	NO	12.329	165	-0.041097	0.0994913	3.67979e-05	19.257	0.0119832
chr3_136087245_136087299	TC	PPP2R3A	intronic	Thyroid	ENSG00000114054	PCCB	Protein coding	NO	163.068	534	0.012851	0.031533	3.67985e-05	23.9629	0.00282016
chr17_46992198_46992219	AAAT	RPRML;CDC27	intergenic	Pituitary	ENSG00000262879	.	lncRNA	NO	41.4375	230	-0.067188	0.0721217	3.67994e-05	24.476	0.00793129
chr11_94078446_94078476	AT	HEPHL1	intronic	Colon_Transverse	ENSG00000181333	HEPHL1	Protein coding	YES	57.107	105	0.060798	0.153063	3.68021e-05	23.4252	0.00702089
chr8_17875481_17875616	TCTT	FGL1	intronic	Small_Intestine_Terminal_Ileum	ENSG00000253671	.	lncRNA	NO	66.2085	172	0.019029	0.0955841	3.68041e-05	20.5764	0.0156237
chr14_72881294_72881349	TGT	DPF3	intronic	Artery_Coronary	ENSG00000259015	.	processed_pseudogene	NO	79.2735	195	0.136002	0.0846626	3.68051e-05	19.2492	0.0129624
chr18_50855492_50855536	AGAA	MRO;ME2	intergenic	Whole_Blood	ENSG00000082212	ME2	Protein coding	NO	23.566	611	0.013857	0.0275978	3.68061e-05	19.3076	0.00319081
chr11_74943524_74943589	GT	XRRA1	intronic	Adipose_Subcutaneous	ENSG00000166439	RNF169	Protein coding	NO	107.064	530	0.017954	0.0317675	3.68063e-05	22.8231	0.00353956
chr3_158868026_158868070	AC	MFSD1;IQCJ-SCHIP1	intergenic	Colon_Transverse	ENSG00000279311	.	TEC	NO	1.85	328	-0.07801	0.0509717	3.68095e-05	23.4299	0.00702089
chr6_149891484_149891504	TG	RAET1E-AS1	ncRNA_intronic	Artery_Aorta	ENSG00000268592	RAET1E-AS1	lncRNA	YES	28	346	0.111434	0.0483653	3.68167e-05	22.0841	0.00486863
chr18_12407248_12407283	GTTTT	PRELID3A	upstream	Brain_Cerebellar_Hemisphere	ENSG00000267108	.	lncRNA	NO	25.6315	166	0.245645	0.0989083	3.68176e-05	19.7136	0.00814277
chr10_116668933_116668971	CA	C10orf82	intronic	Colon_Transverse	ENSG00000232767	HSPA12A-AS1	lncRNA	NO	1.082	328	0.048455	0.0509703	3.68187e-05	23.4357	0.00702089
chr7_141913769_141913883	TAAAA	PRSS37;OR9A4	intergenic	Skin_Not_Sun_Exposed_Suprapubic	ENSG00000257093	DENND11	Protein coding	NO	211.66	500	-0.010384	0.033649	3.68213e-05	23.4614	0.0035467
chr6_159654564_159654610	AAAC	LINC02529;SOD2	intergenic	Esophagus_Mucosa	ENSG00000146457	WTAP	Protein coding	NO	70.998	449	0.063412	0.0374195	3.68225e-05	22.2781	0.00380692
chr22_40644535_40644567	AATA	MRTFA;MCHR1	intergenic	Cells_Cultured_fibroblasts	ENSG00000196236	XPNPEP3	Protein coding	NO	212.526	427	-0.114588	0.0393201	3.68229e-05	20.3721	0.00323366
chr1_45422759_45422785	GTT	TESK2	intronic	Esophagus_Muscularis	ENSG00000132781	MUTYH	Protein coding	NO	81.879	417	0.033074	0.0402494	3.6823e-05	22.0998	0.00388398
chr7_44094833_44094863	GA	POLM;AEBP1	intergenic	Heart_Left_Ventricle	ENSG00000106624	AEBP1	Protein coding	NO	9.497	350	0.018377	0.0478208	3.68263e-05	19.8338	0.00627057
chr6_26533744_26533766	TG	HCG11;HMGN4	intergenic	Cells_Cultured_fibroblasts	ENSG00000112763	BTN2A1	Protein coding	NO	68.528	399	0.048556	0.0420368	3.68298e-05	20.3759	0.00323375
chr11_62209635_62209677	TG	SCGB2A1	intronic	Uterus	ENSG00000149503	INCENP	Protein coding	NO	57.174	109	0.067842	0.147751	3.68313e-05	19.7137	0.0323706
chr9_128890130_128890170	TG	LRRC8A	intronic	Cells_EBV-transformed_lymphocytes	ENSG00000167136	ENDOG	Protein coding	NO	71.65	137	0.103161	0.11891	3.68363e-05	18.0409	0.0197384
chr20_2588691_2588721	TG	TMC2	intronic	Skin_Not_Sun_Exposed_Suprapubic	ENSG00000101361	NOP56	Protein coding	NO	63.887	508	0.027364	0.0331238	3.68382e-05	23.4722	0.00354725
chr10_93441997_93442041	AC	MYOF	intronic	Esophagus_Gastroesophageal_Junction	ENSG00000138119	MYOF	Protein coding	YES	40.175	322	0.047714	0.0518991	3.6839e-05	22.2697	0.00566933
chr1_36387768_36387794	AC	STK40;LSM10	intergenic	Esophagus_Muscularis	ENSG00000142694	EVA1B	Protein coding	NO	63.627	416	-0.121086	0.0403428	3.68396e-05	22.1098	0.00388443
chr7_76426874_76426908	CA	ZP3	intronic	Esophagus_Muscularis	ENSG00000243566	UPK3B	Protein coding	NO	83.634	417	0.035631	0.0402473	3.68402e-05	22.1101	0.00388443
chr15_82652115_82652143	TTTA	CPEB1-AS1	ncRNA_intronic	Whole_Blood	ENSG00000182774	RPS17	Protein coding	NO	111.67	615	0.026234	0.0274172	3.68408e-05	19.3258	0.00319276
chr7_116163056_116163086	CA	TFEC;TES	intergenic	Adipose_Subcutaneous	ENSG00000279086	.	TEC	NO	48.44	529	0.113035	0.0318232	3.68447e-05	22.8469	0.0035425
chr12_9283455_9283487	AC	LOC642846	upstream	Small_Intestine_Terminal_Ileum	ENSG00000256069	A2MP1	transcribed_unprocessed_pseudogene	NO	7.654	172	0.235964	0.0955729	3.68447e-05	20.5991	0.0156291
chr10_98394543_98394579	AC	PYROXD2	intronic	Brain_Substantia_nigra	ENSG00000119943	PYROXD2	Protein coding	YES	6.125	105	0.240472	0.153044	3.68465e-05	18.7829	0.0322177
chr1_205350801_205350823	GT	KLHDC8A	intronic	Adipose_Subcutaneous	ENSG00000163545	NUAK2	Protein coding	NO	29.067	530	-0.035271	0.0317635	3.68483e-05	22.8492	0.0035425
chr11_65444263_65444321	TG	NEAT1	ncRNA_exonic	Esophagus_Gastroesophageal_Junction	ENSG00000172922	RNASEH2C	Protein coding	NO	274.177	322	0.040799	0.0518971	3.68518e-05	22.2774	0.00566933
chr2_63985680_63985718	AC	VPS54	intronic	Artery_Aorta	ENSG00000014641	MDH1	Protein coding	NO	379.889	346	0.038848	0.0483603	3.68522e-05	22.1054	0.00487169
chr15_57318624_57318654	AAT	LINC01413	upstream	Brain_Cerebellar_Hemisphere	ENSG00000247982	LINC00926	lncRNA	NO	12.339	160	-0.116127	0.102465	3.68546e-05	19.7335	0.00814759
chr1_37504800_37504826	AC	MEAF6	intronic	Artery_Aorta	ENSG00000163879	DNALI1	Protein coding	NO	52.106	346	-0.167874	0.0483597	3.68561e-05	22.1078	0.00487169
chr15_43483233_43483271	AC	TP53BP1	intronic	Esophagus_Gastroesophageal_Junction	ENSG00000249839	.	unprocessed_pseudogene	NO	201.087	322	-0.160295	0.0518963	3.68568e-05	22.2805	0.00566933
chr8_142843255_142843299	AC	GML	intronic	Muscle_Skeletal	ENSG00000180155	LYNX1	Protein coding	NO	65.467	655	0.022095	0.0257571	3.68569e-05	19.6854	0.00312467
chr4_85027979_85028034	AAAAT	WDFY3-AS2;ARHGAP24	intergenic	Nerve_Tibial	ENSG00000180769	WDFY3-AS2	lncRNA	NO	58.2325	476	0.04882	0.0353202	3.68586e-05	23.7876	0.00296123
chr16_70019796_70019814	TG	PDXDC2P-NPIPB14P	ncRNA_intronic	Pituitary	ENSG00000090861	AARS1	Protein coding	NO	235.328	230	0.039432	0.0721078	3.68653e-05	24.5198	0.00794292
chr16_56355125_56355155	AC	GNAO1	intronic	Brain_Anterior_cingulate_cortex_BA24	ENSG00000274031	.	.	NO	.	141	0.200772	0.115672	3.68672e-05	19.0354	0.0159827
chr1_40182737_40182793	TAGA	RLF	intronic	Esophagus_Muscularis	ENSG00000259943	ZMPSTE24-DT	lncRNA	NO	75.206	417	-0.08673	0.0402441	3.68674e-05	22.1265	0.00388662
chr7_141913769_141913883	TAAAA	PRSS37;OR9A4	intergenic	Minor_Salivary_Gland	ENSG00000228775	WEE2-AS1	lncRNA	NO	175.48	140	-0.037799	0.116462	3.68678e-05	20.0223	0.0206203
chr9_97742412_97742444	CA	PTCSC2	ncRNA_intronic	Thyroid	ENSG00000136936	XPA	Protein coding	NO	45.088	534	0.038313	0.0315264	3.68691e-05	24.0089	0.00282509
chr5_55444743_55444771	TG	PLPP1	intronic	Brain_Frontal_Cortex_BA9	ENSG00000152669	CCNO	Protein coding	NO	211.149	165	0.045869	0.0994703	3.68714e-05	19.2955	0.0119997
chr15_82845218_82845260	CA	WHAMM;HOMER2	intergenic	Thyroid	ENSG00000278662	GOLGA6L10	Protein coding	NO	495.764	534	0.057359	0.0315261	3.68721e-05	24.0109	0.00282509
chr10_17145247_17145277	AAAAC	TRDMT1	UTR3	Brain_Nucleus_accumbens_basal_ganglia	ENSG00000107614	TRDMT1	Protein coding	YES	24.157	192	0.225782	0.0859265	3.68736e-05	19.458	0.00985715
chr12_69817653_69817687	AC	RAB3IP	UTR3	Thyroid	ENSG00000127328	RAB3IP	Protein coding	YES	4.959	534	0.030465	0.0315257	3.68758e-05	24.0133	0.00282509
chr1_205080525_205080561	AC	CNTN2;TMEM81	intergenic	Brain_Hippocampus	ENSG00000133059	DSTYK	Protein coding	NO	131.023	157	0.047022	0.104341	3.68764e-05	19.1412	0.0158893
chr20_45508612_45508688	TTCCC	WFDC2;SPINT3	intergenic	Esophagus_Mucosa	ENSG00000124104	SNX21	Protein coding	NO	325.149	449	0.020532	0.0374132	3.68797e-05	22.3127	0.00381153
chr7_64946765_64946787	AC	ZNF273;ERV3-1-ZNF117	intergenic	Adipose_Subcutaneous	ENSG00000213640	EEF1DP4	processed_pseudogene	NO	83.777	530	-0.097541	0.0317603	3.68823e-05	22.8702	0.00354522
chr1_200624407_200624440	TAT	KIF14;DDX59	intergenic	Esophagus_Muscularis	ENSG00000118197	DDX59	Protein coding	NO	24.7255	405	0.062518	0.0414167	3.6884e-05	22.1365	0.00388768
chr2_20129691_20129723	TG	LAPTM4A;SDC1	intergenic	Thyroid	ENSG00000118965	WDR35	Protein coding	NO	139.602	534	0.053059	0.0315247	3.68863e-05	24.0201	0.00282556
chr3_52300764_52300808	TG	GLYCTK;DNAH1	intergenic	Brain_Hippocampus	ENSG00000164088	PPM1M	Protein coding	NO	51.825	157	-0.076138	0.104338	3.68869e-05	19.1466	0.0158893
chr1_6027219_6027273	GT	KCNAB2	intronic	Heart_Left_Ventricle	ENSG00000069424	KCNAB2	Protein coding	YES	0.051	350	0.049213	0.0478122	3.68872e-05	19.8666	0.00627896
chr5_159285196_159285244	CA	UBLCP1	UTR3	Artery_Tibial	ENSG00000164332	UBLCP1	Protein coding	YES	10.678	532	-0.026103	0.0316414	3.68915e-05	21.5667	0.00313241
chr5_132416257_132416285	GT	IRF1-AS1	ncRNA_intronic	Heart_Atrial_Appendage	ENSG00000239642	MEIKIN	Protein coding	NO	470.573	364	-0.0824	0.046003	3.68934e-05	21.4418	0.0054228
chr11_107215165_107215191	CA	GUCY1A2;CWF19L2	intergenic	Brain_Putamen_basal_ganglia	ENSG00000261098	.	lncRNA	NO	101.093	163	0.052938	0.100638	3.68953e-05	18.6829	0.0120847
chr8_26010988_26011014	AC	EBF2	intronic	Testis	ENSG00000221818	EBF2	Protein coding	YES	30.487	296	-0.048726	0.0563544	3.69004e-05	31.1374	0.00512972
chr10_49956426_49956470	GT	TIMM23B-AGAP6	ncRNA_intronic	Heart_Atrial_Appendage	ENSG00000204149	AGAP6	Protein coding	NO	25.742	359	0.030376	0.0466302	3.69131e-05	21.4532	0.00542433
chr15_50564248_50564313	AAAAT	TRPM7	intronic	Colon_Transverse	ENSG00000138600	SPPL2A	Protein coding	NO	161.238	325	-0.009219	0.0514171	3.6917e-05	23.4983	0.00703752
chr2_43427503_43427535	TG	THADA	intronic	Nerve_Tibial	ENSG00000279873	LINC01126	lncRNA	NO	200.309	486	0.053314	0.0345964	3.69176e-05	23.8257	0.00296561
chr16_181982_182004	CA	HBQ1	downstream	Brain_Cerebellum	ENSG00000129925	PGAP6	Protein coding	NO	192.858	202	0.054331	0.0817892	3.69228e-05	20.0442	0.00604176
chr22_37746044_37746060	CCCGCCGT	TRIOBP	intronic	Esophagus_Mucosa	ENSG00000100106	TRIOBP	Protein coding	YES	0.181	127	-0.201717	0.127791	3.69231e-05	22.3389	0.00381471
chr2_53858402_53858443	AC	GPR75;GPR75-ASB3	intronic	Lung	ENSG00000119737	GPR75	Protein coding	NO	1.5445	466	0.046636	0.0360611	3.69259e-05	24.1497	0.00472711
chr1_161311398_161311450	TG	MPZ;SDHC	intergenic	Artery_Tibial	ENSG00000283317	.	lncRNA	NO	129.572	532	0.071045	0.0316381	3.69263e-05	21.587	0.00313491
chr8_40530509_40530541	AC	ZMAT4	downstream	Brain_Frontal_Cortex_BA9	ENSG00000272479	.	lncRNA	NO	10.367	165	0.090928	0.0994544	3.6927e-05	19.3246	0.0120103
chr9_37816659_37816691	GT	DCAF10	intronic	Cells_Cultured_fibroblasts	ENSG00000122741	DCAF10	Protein coding	YES	2.619	427	0.024294	0.0393076	3.69302e-05	20.4314	0.00324154
chr19_50367549_50367581	CT	NAPSA;NR1H2	intergenic	Lung	ENSG00000131401	NAPSB	transcribed_unprocessed_pseudogene	NO	22.804	466	0.07354	0.0360605	3.69311e-05	24.1531	0.00472711
chr6_38707657_38707757	AAGA	GLO1;DNAH8	intergenic	Heart_Atrial_Appendage	ENSG00000124767	GLO1	Protein coding	NO	4.562	364	0.024119	0.0459979	3.69314e-05	21.4638	0.00542564
chr16_27572362_27572398	AC	KATNIP	intronic	Adipose_Subcutaneous	ENSG00000047578	KATNIP	Protein coding	YES	1.527	530	0.058868	0.0317557	3.69314e-05	22.9007	0.0035494
chr4_17628255_17628291	GT	MED28	UTR3	Brain_Cerebellum	ENSG00000118579	MED28	Protein coding	YES	2.651	202	0.085011	0.0817871	3.69319e-05	20.0492	0.00604176
chr3_53094346_53094397	AC	RFT1	intronic	Artery_Aorta	ENSG00000163935	SFMBT1	Protein coding	NO	47.6215	346	-0.084322	0.0483484	3.69353e-05	22.1552	0.00488108
chr11_73377269_73377293	GT	RELT	intronic	Nerve_Tibial	ENSG00000054967	RELT	Protein coding	YES	0.613	488	0.032743	0.0344543	3.69376e-05	23.8386	0.00296684
chr19_29286856_29286884	GT	LOC284395	downstream	Brain_Cerebellum	ENSG00000266248	.	lncRNA	NO	240.078	202	0.168667	0.0817856	3.69382e-05	20.0526	0.00604176
chr19_12920096_12920124	AC	MIR5695;SYCE2	upstream	Esophagus_Muscularis	ENSG00000167815	PRDX2	Protein coding	NO	118.31	417	0.016829	0.0402355	3.69398e-05	22.1699	0.00389287
chr2_27275861_27275898	CCCCGC	DNAJC5G	intronic	Lung	ENSG00000138085	ATRAID	Protein coding	NO	59.5055	466	-0.025137	0.0360596	3.69399e-05	24.1589	0.00472711
chr20_3982103_3982135	TC	RNF24	intronic	Lung	ENSG00000229539	PANK2-AS1	lncRNA	NO	92.946	466	0.054289	0.0360594	3.6942e-05	24.1602	0.00472711
chr3_195584161_195584196	GT	APOD	upstream	Adipose_Visceral_Omentum	ENSG00000283426	SMBD1P	transcribed_unitary_pseudogene	NO	117.439	459	0.105184	0.0366018	3.69443e-05	22.93	0.00462019
chr15_75822884_75822910	CA	MIR4313;UBE2Q2	intergenic	Thyroid	ENSG00000140400	MAN2C1	Protein coding	NO	454.285	534	-0.023439	0.0315191	3.69466e-05	24.0594	0.00282985
chr19_46805456_46805507	AC	SLC1A5;SNAR-E	intergenic	Ovary	ENSG00000090372	STRN4	Protein coding	NO	58.4875	147	-0.059156	0.111122	3.6947e-05	19.8406	0.0185041
chr5_102836859_102836897	GA	PAM	intronic	Adipose_Subcutaneous	ENSG00000175749	EIF3KP1	processed_pseudogene	NO	195.498	530	0.103731	0.0317541	3.69482e-05	22.9111	0.00354991
chr17_80146992_80147139	GCCGCTGCCGACCTCGCTGT	EIF4A3	UTR5	Skin_Not_Sun_Exposed_Suprapubic	ENSG00000141527	CARD14	Protein coding	NO	22.9265	508	-0.057697	0.0331129	3.69487e-05	23.5426	0.00355682
chr19_45874209_45874243	GT	FOXA3	downstream	Brain_Anterior_cingulate_cortex_BA24	ENSG00000104936	DMPK	Protein coding	NO	91.674	141	-0.170175	0.115645	3.69497e-05	19.078	0.016005
chr8_8429598_8429628	AC	PRAG1;CLDN23	intergenic	Uterus	ENSG00000253893	FAM85B	lncRNA	NO	202.999	109	-0.118058	0.147702	3.69499e-05	19.7772	0.0324148
chr18_12607596_12607640	AC	SPIRE1	intronic	Nerve_Tibial	ENSG00000141391	PRELID3A	Protein coding	NO	186.332	488	0.050211	0.0344528	3.6952e-05	23.8479	0.00296763
chr6_28736271_28736297	AC	LINC00533;LINC01623	intergenic	Brain_Amygdala	ENSG00000204709	LINC01556	lncRNA	NO	207.593	120	0.144465	0.134855	3.69522e-05	18.8246	0.0248346
chr2_190818960_190818993	AC	NAB1;GLS	intergenic	Artery_Tibial	ENSG00000115419	GLS	Protein coding	NO	61.8445	532	0.061354	0.0316355	3.69542e-05	21.6033	0.00313682
chr4_67417167_67417199	TCTA	LOC101927237	downstream	Testis	ENSG00000250075	.	lncRNA	NO	3.871	296	-0.096204	0.0563454	3.69545e-05	31.1831	0.0051364
chr7_21441992_21442037	TG	SP4	intronic	Skin_Not_Sun_Exposed_Suprapubic	ENSG00000105866	SP4	Protein coding	YES	13.8135	508	0.031506	0.0331118	3.69593e-05	23.5494	0.00355731
chr19_36572718_36572742	TATC	ZNF529	intronic	Brain_Frontal_Cortex_BA9	ENSG00000232677	LINC00665	lncRNA	NO	240.96	165	0.220428	0.0994442	3.69627e-05	19.3433	0.0120144
chr22_23695438_23695477	CTG	GUSBP11	ncRNA_exonic	Brain_Hypothalamus	ENSG00000272578	.	transcribed_unprocessed_pseudogene	NO	21.8375	160	-0.138007	0.102433	3.69661e-05	19.6785	0.0156055
chr12_6925117_6925141	GT	ATN1	intronic	Artery_Coronary	ENSG00000111676	ATN1	Protein coding	YES	0.666	195	-0.068863	0.0846226	3.69683e-05	19.3346	0.0130112
chr19_46981825_46981870	TGTTT	ARHGAP35	intronic	Skin_Not_Sun_Exposed_Suprapubic	ENSG00000042753	AP2S1	Protein coding	NO	131.001	508	-0.049601	0.0331107	3.6971e-05	23.5568	0.00355736
chr6_106547187_106547213	AC	CRYBG1	intronic	Ovary	ENSG00000130348	QRSL1	Protein coding	NO	82.378	147	0.107986	0.111114	3.69737e-05	19.8549	0.0185041
chr20_33373149_33373185	GT	CDK5RAP1	intronic	Testis	ENSG00000101391	CDK5RAP1	Protein coding	YES	0.192	296	0.067165	0.0563422	3.69741e-05	31.1995	0.00513827
chr4_56381649_56381677	CA	AASDH	intronic	Brain_Caudate_basal_ganglia	ENSG00000283156	.	transcribed_unprocessed_pseudogene	NO	28.853	184	0.054723	0.0895129	3.69746e-05	19.399	0.00996354
chr9_133470189_133470225	TG	CACFD1	UTR3	Artery_Aorta	ENSG00000148290	SURF1	Protein coding	NO	113.531	346	-0.090716	0.0483426	3.69766e-05	22.18	0.00488547
chr5_132259137_132259167	TG	PDLIM4	intronic	Small_Intestine_Terminal_Ileum	ENSG00000233006	MIR3936HG	lncRNA	NO	93.398	172	0.062574	0.0955361	3.69788e-05	20.6741	0.0156741
chr19_32821369_32821409	GT	TDRD12	intronic	Cells_EBV-transformed_lymphocytes	ENSG00000173809	TDRD12	Protein coding	YES	5.826	137	-0.087905	0.118861	3.69789e-05	18.1107	0.0197931
chr8_26816528_26816569	GT	ADRA1A	intronic	Thyroid	ENSG00000120907	ADRA1A	Protein coding	YES	38.0255	534	0.093229	0.0315158	3.69819e-05	24.0823	0.00283222
chr12_101365072_101365110	TG	UTP20	intronic	Spleen	ENSG00000120805	ARL1	Protein coding	NO	36.395	205	-0.041529	0.0806139	3.69826e-05	23.5583	0.00933372
chr2_130003616_130003668	TA	RAB6C;FAR2P1	intergenic	Breast_Mammary_Tissue	ENSG00000225449	RAB6C-AS1	transcribed_unprocessed_pseudogene	NO	35.262	120	-0.040378	0.134842	3.69866e-05	23.9172	0.00606189
chr22_25482671_25482745	GATA	CRYBB2P1;GRK3	intergenic	Artery_Tibial	ENSG00000100077	GRK3	Protein coding	NO	81.967	532	0.134008	0.0316322	3.6989e-05	21.6236	0.00313886
chr8_26002826_26002970	CAGG	EBF2	intronic	Testis	ENSG00000221818	EBF2	Protein coding	YES	38.59	296	0.077308	0.0563394	3.69912e-05	31.214	0.0051398
chr14_103423200_103423214	TT	MARK3	intronic	Breast_Mammary_Tissue	ENSG00000075413	MARK3	Protein coding	YES	4.541	373	0.006736	0.0448981	3.69913e-05	23.9202	0.00606189
chr12_42413526_42413570	TG	PPHLN1	intronic	Brain_Hypothalamus	ENSG00000139168	ZCRB1	Protein coding	NO	87.291	160	-0.035462	0.102424	3.69955e-05	19.6941	0.0156055
chr22_38689912_38689946	TG	JOSD1	intronic	Adipose_Subcutaneous	ENSG00000184949	FAM227A	Protein coding	NO	33.3	530	0.055558	0.0317494	3.69983e-05	22.9422	0.00355417
chr6_33142801_33142823	AAGG	HCG24	upstream	Colon_Sigmoid	ENSG00000237541	HLA-DQA2	Protein coding	NO	401.421	310	-0.051086	0.053843	3.70021e-05	22.6718	0.00620635
chr22_22312845_22312891	GT	BMS1P20	ncRNA_intronic	Uterus	ENSG00000272779	BMS1P20	transcribed_unprocessed_pseudogene	YES	9.644	109	0.136884	0.14768	3.70026e-05	19.8054	0.0324148
chr13_112893805_112893835	CCAGCTAGGGCGATC	ATP11A;MCF2L-AS1	intergenic	Skin_Sun_Exposed_Lower_leg	ENSG00000068650	ATP11A	Protein coding	NO	12.848	557	-0.088287	0.0302266	3.70034e-05	23.5078	0.0031639
chr10_47495255_47495300	ATT	FAM25C;BMS1P2-AGAP9	intergenic	Adipose_Subcutaneous	ENSG00000204172	AGAP9	Protein coding	NO	28.3605	157	0.234056	0.104302	3.70045e-05	22.946	0.00355422
chr5_61070596_61070645	AC	NDUFAF2	intronic	Muscle_Skeletal	ENSG00000164182	NDUFAF2	Protein coding	YES	20.2445	654	-0.051135	0.0257844	3.70094e-05	19.7669	0.0031366
chr15_90098502_90098561	TATG	IDH2	intronic	Brain_Cerebellar_Hemisphere	ENSG00000259685	IDH2-DT	lncRNA	NO	4.1175	166	0.099726	0.0988529	3.7013e-05	19.8183	0.00817923
chr3_49202495_49202545	TG	IHO1	intronic	Artery_Coronary	ENSG00000145029	NICN1	Protein coding	NO	223.887	195	-0.025473	0.084611	3.70161e-05	19.3596	0.0130192
chr22_26436842_26436866	TG	ASPHD2	intronic	Nerve_Tibial	ENSG00000100099	HPS4	Protein coding	NO	22.251	488	-0.092898	0.034446	3.70194e-05	23.8914	0.00297267
chr2_159792422_159792467	TG	CD302;LY75-CD302	intronic	Vagina	ENSG00000226266	.	lncRNA	NO	80.0005	121	-0.082189	0.13377	3.70223e-05	20.3107	0.0322391
chr1_151123855_151123885	AAAAT	GABPB2	UTR3	Skin_Not_Sun_Exposed_Suprapubic	ENSG00000163155	LYSMD1	Protein coding	NO	42.032	508	0.058397	0.0331056	3.70229e-05	23.5899	0.00356181
chr9_35832168_35832200	GT	TMEM8B	intronic	Heart_Left_Ventricle	ENSG00000281205	.	.	NO	.	350	-0.078694	0.0477926	3.70265e-05	19.9417	0.00630068
chr14_73838777_73838841	CA	LINC02274;PTGR2	intergenic	Testis	ENSG00000205659	LIN52	Protein coding	NO	246.147	296	0.036479	0.0563333	3.70282e-05	31.2452	0.00514409
chr3_130099980_130100032	AC	FAM86HP	ncRNA_intronic	Artery_Aorta	ENSG00000253540	FAM86HP	transcribed_unprocessed_pseudogene	YES	11.466	346	-0.033342	0.0483343	3.70344e-05	22.2147	0.00489203
chr7_134562832_134562888	TCTT	AKR1B15	intronic	Esophagus_Mucosa	ENSG00000227471	AKR1B15	Protein coding	YES	1.76	449	-0.048762	0.037396	3.70351e-05	22.4067	0.00382563
chr15_30968534_30968576	AC	MTMR10	intronic	Liver	ENSG00000269930	.	lncRNA	NO	351.597	195	-0.069668	0.084606	3.70366e-05	17.7948	0.0129135
chr18_74434237_74434263	GT	DIPK1C	downstream	Skin_Sun_Exposed_Lower_leg	ENSG00000187773	DIPK1C	Protein coding	YES	23.058	557	-0.139318	0.0302234	3.7039e-05	23.5304	0.00316653
chr17_50554885_50554929	TG	SPATA20	intronic	Esophagus_Muscularis	ENSG00000250107	CACNA1G-AS1	lncRNA	NO	4.503	417	0.040305	0.040223	3.70447e-05	22.2329	0.00390324
chr17_35266142_35266178	TG	SLFN5	UTR3	Colon_Sigmoid	ENSG00000166750	SLFN5	Protein coding	YES	23.071	310	0.038032	0.0538363	3.70449e-05	22.698	0.00621183
chr6_70587168_70587198	CA	SDHAF4	intronic	Colon_Transverse	ENSG00000271967	.	lncRNA	NO	9.255	328	-0.062081	0.0509347	3.70564e-05	23.587	0.00706053
chr15_82209316_82209352	AC	EFL1	intronic	Pancreas	ENSG00000197978	GOLGA6L9	Protein coding	NO	220.482	275	-0.061451	0.0605354	3.70567e-05	21.0736	0.00725677
chr3_108653507_108653541	TA	DZIP3	intronic	Colon_Transverse	ENSG00000163515	RETNLB	Protein coding	NO	103.491	100	0.061319	0.160132	3.70599e-05	23.5892	0.00706053
chr1_152514136_152514178	TG	CRCT1	upstream	Muscle_Skeletal	ENSG00000237975	FLG-AS1	lncRNA	NO	140.203	655	0.109497	0.0257412	3.70634e-05	19.7957	0.00314068
chr16_89694806_89694902	CCCGCG	CDK10	intronic	Esophagus_Mucosa	ENSG00000075399	VPS9D1	Protein coding	NO	15.788	448	0.026958	0.037475	3.70652e-05	22.4249	0.00382808
chr10_79636206_79636238	AG	LINC02679	ncRNA_intronic	Brain_Cerebellum	ENSG00000225484	NUTM2B-AS1	lncRNA	NO	130.102	202	-0.080036	0.0817555	3.70655e-05	20.1217	0.00606075
chr14_55092802_55092820	CA	MAPK1IP1L;LGALS3	intergenic	Adrenal_Gland	ENSG00000131981	LGALS3	Protein coding	NO	31.299	203	0.246815	0.0813634	3.70716e-05	18.8948	0.00997087
chr5_110315216_110315246	TA	LINC01848;TMEM232	intergenic	Stomach	ENSG00000186952	TMEM232	Protein coding	NO	114.87	77	-0.257536	0.204165	3.70732e-05	22.5759	0.00977984
chr6_118600300_118600370	GT	CEP85L	intronic	Skin_Sun_Exposed_Lower_leg	ENSG00000111860	CEP85L	Protein coding	YES	26.267	557	0.004395	0.0302202	3.70742e-05	23.5528	0.00316911
chr14_53168394_53168448	TTAT	LOC101927620;MIR5580	intergenic	Artery_Tibial	ENSG00000100523	DDHD1	Protein coding	NO	15.098	532	-0.084143	0.0316241	3.70755e-05	21.6742	0.00314529
chr15_41599886_41599954	TC	TYRO3;MGA	intergenic	Muscle_Skeletal	ENSG00000137802	MAPKBP1	Protein coding	NO	174.514	655	-0.021159	0.0257397	3.7083e-05	19.8062	0.00314134
chr2_30607845_30607899	TG	LCLAT1	intronic	Artery_Tibial	ENSG00000172954	LCLAT1	Protein coding	YES	160.469	531	0.029117	0.0316822	3.70839e-05	21.6791	0.00314549
chr10_80444804_80444820	CA	PRXL2A;TSPAN14	intergenic	Skin_Sun_Exposed_Lower_leg	ENSG00000108219	TSPAN14	Protein coding	NO	9.453	557	-0.044739	0.0302193	3.70843e-05	23.5592	0.00316955
chr3_98741051_98741083	GT	ST3GAL6	intronic	Heart_Left_Ventricle	ENSG00000249274	PDLIM1P4	processed_pseudogene	NO	41.121	350	0.067642	0.0477843	3.70854e-05	19.9734	0.00630871
chr17_39717790_39717821	AC	ERBB2	intronic	Liver	ENSG00000161395	PGAP3	Protein coding	NO	21.0085	195	0.145673	0.084594	3.70859e-05	17.8185	0.0129141
chr12_1502634_1502658	GT	LINC00942	ncRNA_exonic	Artery_Tibial	ENSG00000249628	LINC00942	lncRNA	YES	2.121	532	-0.08123	0.0316229	3.70886e-05	21.6819	0.00314549
chr11_116915124_116915160	TG	SIK3	intronic	Nerve_Tibial	ENSG00000168092	PAFAH1B2	Protein coding	NO	229.142	488	-0.030384	0.0344387	3.70907e-05	23.9374	0.00297765
chr11_47519479_47519523	TAAA	CELF1	intronic	Skin_Not_Sun_Exposed_Suprapubic	ENSG00000109919	MTCH2	Protein coding	NO	109.854	508	-0.047482	0.0330989	3.70915e-05	23.6336	0.00356713
chr7_128683452_128683484	TTTA	FAM71F2	UTR3	Skin_Not_Sun_Exposed_Suprapubic	ENSG00000230715	.	processed_pseudogene	NO	30.627	506	0.120732	0.033228	3.70928e-05	23.6344	0.00356713
chr10_32401049_32401113	TCCT	EPC1;LOC101929431	intergenic	Brain_Caudate_basal_ganglia	ENSG00000273038	.	.	NO	.	184	0.075823	0.0894824	3.70933e-05	19.4613	0.00998991
chr2_68229973_68230011	AC	PPP3R1	intronic	Skin_Not_Sun_Exposed_Suprapubic	ENSG00000243667	DNAAF10	Protein coding	NO	72.443	508	0.020633	0.0330985	3.70949e-05	23.6358	0.00356713
chr6_26533744_26533766	TG	HCG11;HMGN4	intergenic	Adipose_Subcutaneous	ENSG00000228223	HCG11	lncRNA	NO	12.046	504	0.054254	0.033358	3.70962e-05	23.0029	0.00356247
chr9_125126392_125126423	GT	SCAI	intronic	Esophagus_Gastroesophageal_Junction	ENSG00000165219	GAPVD1	Protein coding	NO	135.387	322	0.13315	0.0518598	3.70969e-05	22.4256	0.0057048
chr20_3350124_3350191	AC	C20orf194	intronic	Brain_Cortex	ENSG00000088854	DNAAF9	Protein coding	NO	34.0675	199	-0.051124	0.0829428	3.70972e-05	19.6197	0.00813085
chr2_74565825_74565867	CA	M1AP	intronic	Nerve_Tibial	ENSG00000115282	TTC31	Protein coding	NO	74.262	488	0.048811	0.0344378	3.70992e-05	23.9429	0.00297797
chr12_12993486_12993518	CT	GPRC5D-AS1	ncRNA_intronic	Small_Intestine_Terminal_Ileum	ENSG00000255621	.	lncRNA	NO	6.949	172	-0.121232	0.0955031	3.70993e-05	20.7414	0.0157013
chr1_86873044_86873108	AAAT	SELENOF	intronic	Skin_Not_Sun_Exposed_Suprapubic	ENSG00000183291	SELENOF	Protein coding	YES	30.276	495	-0.016814	0.0339565	3.71019e-05	23.6402	0.00356726
chr7_65010289_65010337	TG	ERV3-1-ZNF117;CCT6P3	intergenic	Adipose_Subcutaneous	ENSG00000152926	ZNF117	Protein coding	NO	3.629	530	0.041769	0.031739	3.71082e-05	23.0103	0.0035628
chr7_98315609_98315650	ATA	BAIAP2L1	exonic	Adipose_Visceral_Omentum	ENSG00000006453	BAIAP2L1	Protein coding	YES	8.6725	444	-0.088295	0.037803	3.71098e-05	23.0327	0.00463995
chr1_146154006_146154059	AC	NOTCH2NLA	UTR3	Brain_Caudate_basal_ganglia	ENSG00000233396	LINC01719	lncRNA	NO	96.3385	184	0.05898	0.089478	3.71105e-05	19.4703	0.00998991
chr17_51166115_51166143	TG	NME1-NME2;NME2	intronic	Adipose_Subcutaneous	ENSG00000239672	NME1	Protein coding	NO	11.792	530	0.047349	0.0317388	3.71111e-05	23.0121	0.0035628
chr19_9904152_9904204	TG	OLFM2	intronic	Ovary	ENSG00000196605	ZNF846	Protein coding	NO	110.998	147	0.089095	0.11107	3.71116e-05	19.929	0.0185558
chr1_152710014_152710065	TG	LCE4A	downstream	Skin_Not_Sun_Exposed_Suprapubic	ENSG00000187173	LCE2A	Protein coding	NO	11.6945	508	0.018744	0.0330968	3.71127e-05	23.6471	0.00356776
chr5_56698981_56699015	AC	C5orf67;LOC105378979	intergenic	Uterus	ENSG00000155542	SETD9	Protein coding	NO	210.262	109	0.126878	0.147632	3.71193e-05	19.8679	0.0324639
chr11_110125270_110125320	GT	ZC3H12C	intronic	Artery_Tibial	ENSG00000149289	ZC3H12C	Protein coding	YES	5.709	532	0.02845	0.0316199	3.71203e-05	21.7004	0.00314772
chr11_10822000_10822048	TG	LOC101928053	ncRNA_exonic	Pituitary	ENSG00000236287	ZBED5	Protein coding	NO	4.558	230	-0.078611	0.0720544	3.71204e-05	24.6894	0.00799528
chr21_25462392_25462423	AT	LINC00158;MIR155HG	intergenic	Artery_Coronary	ENSG00000154719	MRPL39	Protein coding	NO	145.073	184	0.044411	0.0894749	3.71224e-05	19.4152	0.0130349
chr17_15846888_15846928	AC	LINC02087;ADORA2B	intergenic	Lung	ENSG00000179277	MEIS3P1	processed_pseudogene	NO	60.29	466	0.031768	0.0360398	3.7126e-05	24.2806	0.00474879
chr1_20361095_20361139	TG	LINC01141	ncRNA_exonic	Cells_Cultured_fibroblasts	ENSG00000090432	MUL1	Protein coding	NO	147.034	427	-0.055861	0.0392845	3.71294e-05	20.5416	0.0032585
chr7_102776099_102776115	AC	FAM185A	intronic	Muscle_Skeletal	ENSG00000105808	RASA4	Protein coding	NO	159.351	653	-0.023934	0.0258142	3.71298e-05	19.8312	0.00314431
chr6_49332190_49332244	CT	PTCHD4;MMUT	intergenic	Colon_Sigmoid	ENSG00000031691	CENPQ	Protein coding	NO	131.153	308	-0.09352	0.0541655	3.713e-05	22.7502	0.00622269
chr19_18221070_18221095	CCCCG	PDE4C	intronic	Artery_Tibial	ENSG00000105649	RAB3A	Protein coding	NO	17.0405	532	-0.037487	0.0316188	3.71324e-05	21.7075	0.00314829
chr10_45951381_45951420	AC	PARGP1;PARGP1-AGAP4	ncRNA_intronic	Heart_Left_Ventricle	ENSG00000264204	AGAP7P	unprocessed_pseudogene	NO	158.22	349	-0.048211	0.0479121	3.71333e-05	19.9992	0.00631487
chr1_48166905_48166949	AC	SKINT1L	ncRNA_intronic	Esophagus_Mucosa	ENSG00000117834	SLC5A9	Protein coding	NO	55.758	449	0.043909	0.0373851	3.71333e-05	22.4661	0.00383446
chr12_9695843_9695855	TGC	CLEC2D	UTR3	Brain_Nucleus_accumbens_basal_ganglia	ENSG00000256594	.	transcribed_unprocessed_pseudogene	NO	42.166	192	-0.224536	0.0858618	3.71349e-05	19.5959	0.00991193
chr10_17970674_17970717	TG	SLC39A12	intronic	Artery_Coronary	ENSG00000165996	HACD1	Protein coding	NO	353.322	195	0.05605	0.0845819	3.71355e-05	19.422	0.0130349
chr22_41844033_41844065	AC	SREBF2	intronic	Cells_Cultured_fibroblasts	ENSG00000184983	NDUFA6	Protein coding	NO	243.286	427	0.027902	0.0392837	3.71362e-05	20.5454	0.00325858
chr11_74465102_74465124	TG	KCNE3	intronic	Small_Intestine_Terminal_Ileum	ENSG00000254974	.	processed_pseudogene	NO	20.938	172	0.18447	0.0954929	3.71368e-05	20.7624	0.0157017
chr9_113089292_113089326	CG	ZFP37;FAM225B	intergenic	Thyroid	ENSG00000136866	ZFP37	Protein coding	NO	32.55	534	-0.048889	0.031501	3.71398e-05	24.1852	0.00284364
chr22_24196206_24196230	AC	SUSD2;GGT5	intergenic	Brain_Cerebellum	ENSG00000099991	CABIN1	Protein coding	NO	20.439	202	0.16945	0.0817376	3.71415e-05	20.163	0.00607056
chr15_77497655_77497710	AG	HMG20A;LOC101929457	intergenic	Brain_Cerebellum	ENSG00000173517	PEAK1	Protein coding	NO	77.5385	202	-0.100125	0.0817361	3.71478e-05	20.1664	0.00607056
chr6_57645321_57645371	CA	PRIM2	intronic	Esophagus_Mucosa	ENSG00000146143	PRIM2	Protein coding	YES	112.935	449	0.031326	0.0373835	3.71482e-05	22.4751	0.00383534
chr13_51871785_51871843	AC	CCDC70;ATP7B	intergenic	Heart_Atrial_Appendage	ENSG00000136098	NEK3	Protein coding	NO	262.025	364	-0.056866	0.0459684	3.71492e-05	21.5905	0.00545627
chr3_15344537_15344589	GT	SH3BP5;METTL6	intergenic	Pancreas	ENSG00000131381	RBSN	Protein coding	NO	245.4	275	0.139972	0.060519	3.71495e-05	21.1265	0.00727104
chr12_53679238_53679280	GA	ATP5MC2;CALCOCO1	intergenic	Skin_Sun_Exposed_Lower_leg	ENSG00000185591	SP1	Protein coding	NO	297.957	557	-0.026651	0.0302134	3.71505e-05	23.6013	0.00317477
chr9_6927089_6927140	TCTA	KDM4C	intronic	Colon_Sigmoid	ENSG00000178445	GLDC	Protein coding	NO	281.385	310	-0.172549	0.0538196	3.71507e-05	22.7629	0.00622447
chr11_105491173_105491240	TC	CARD18;GRIA4	intergenic	Pancreas	ENSG00000152578	GRIA4	Protein coding	NO	118.329	80	-0.138529	0.197057	3.71551e-05	21.1296	0.00727104
chr19_19249045_19249086	TG	NCAN	intronic	Small_Intestine_Terminal_Ileum	ENSG00000064547	LPAR2	Protein coding	NO	378.735	172	0.073906	0.0954876	3.71564e-05	20.7734	0.0157017
chr7_87628584_87628624	GT	RUNDC3B	UTR5	Brain_Cortex	ENSG00000135164	DMTF1	Protein coding	NO	434.65	199	-0.046878	0.0829285	3.71573e-05	19.6515	0.00814066
chr16_75306877_75306901	CA	CFDP1	intronic	Cells_EBV-transformed_lymphocytes	ENSG00000261783	.	lncRNA	NO	74.371	137	0.336761	0.118801	3.716e-05	18.1994	0.0198684
chr5_137870288_137870326	AC	MYOT	intronic	Pituitary	ENSG00000146013	GFRA3	Protein coding	NO	404.258	230	-0.214552	0.0720459	3.71611e-05	24.7165	0.00800146
chr11_9045610_9045655	AC	SCUBE2	intronic	Esophagus_Muscularis	ENSG00000175356	SCUBE2	Protein coding	YES	4.7645	417	0.050042	0.0402091	3.71617e-05	22.3031	0.00391489
chr15_49589542_49589588	AC	FAM227B	intronic	Esophagus_Mucosa	ENSG00000259531	.	processed_pseudogene	NO	222.88	449	-0.076633	0.0373816	3.71656e-05	22.4857	0.00383649
chr18_50913860_50913890	AC	ME2	intronic	Colon_Sigmoid	ENSG00000082212	ME2	Protein coding	YES	1.517	310	0.030324	0.0538172	3.71659e-05	22.7722	0.0062253
chr16_522021_522051	TGCGTG	RAB11FIP3	UTR3	Liver	ENSG00000242612	DECR2	Protein coding	NO	111.924	195	0.078666	0.0845736	3.71696e-05	17.8588	0.0129318
chr3_123345772_123345796	CA	ADCY5	intronic	Artery_Aorta	ENSG00000173175	ADCY5	Protein coding	YES	17.077	346	-0.017132	0.048315	3.71712e-05	22.2967	0.00490793
chr22_41798225_41798247	CA	MEI1	intronic	Esophagus_Gastroesophageal_Junction	ENSG00000100417	PMM1	Protein coding	NO	208.365	322	-0.111777	0.0518484	3.71717e-05	22.4708	0.00571341
chr21_46353715_46353752	GT	PCNT	intronic	Esophagus_Muscularis	ENSG00000160299	PCNT	Protein coding	YES	5.4945	417	-0.044689	0.0402079	3.71726e-05	22.3096	0.00391535
chr11_415207_415249	GT	SIGIRR	intronic	Breast_Mammary_Tissue	ENSG00000023191	RNH1	Protein coding	NO	83.701	377	-0.022007	0.0444052	3.71758e-05	24.0395	0.00608904
chr3_49486186_49486230	TTTA	DAG1	intronic	Brain_Anterior_cingulate_cortex_BA24	ENSG00000145020	AMT	Protein coding	NO	63.523	140	0.149986	0.116361	3.71762e-05	19.195	0.0160897
chr20_45833148_45833213	AGAA	SNX21	upstream	Adipose_Subcutaneous	ENSG00000101457	DNTTIP1	Protein coding	NO	30.1835	530	0.044685	0.0317326	3.7177e-05	23.053	0.00356802
chr16_30992090_30992116	AC	STX1B	UTR3	Nerve_Tibial	ENSG00000099365	STX1B	Protein coding	YES	4.941	488	-0.156473	0.0344299	3.71772e-05	23.9932	0.00298349
chr1_200674111_200674139	TGAA	DDX59-AS1	ncRNA_intronic	Kidney_Cortex	ENSG00000118197	DDX59	Protein coding	NO	4.218	70	-0.221735	0.222722	3.71788e-05	19.4553	0.0947685
chr7_135561901_135561937	TCCT	NUP205	intronic	Artery_Aorta	ENSG00000189320	FAM180A	Protein coding	NO	186.7	346	0.087833	0.0483133	3.71831e-05	22.3039	0.00490843
chr12_64458086_64458120	AC	TBK1	intronic	Heart_Left_Ventricle	ENSG00000183735	TBK1	Protein coding	YES	2.015	350	-0.106042	0.0477698	3.71894e-05	20.0294	0.00632085
chr17_46112730_46112786	GGGGC	KANSL1	intronic	Cells_Cultured_fibroblasts	ENSG00000238083	LRRC37A2	Protein coding	NO	398.75	427	-0.1579	0.0392775	3.71901e-05	20.5752	0.00326228
chr2_181460566_181460602	GT	ITGA4	intronic	Adrenal_Gland	ENSG00000188452	CERKL	Protein coding	NO	189.152	203	0.074131	0.0813344	3.71955e-05	18.9579	0.00999546
chr4_76040437_76040479	AC	ART3	intronic	Brain_Cerebellum	ENSG00000169248	CXCL11	Protein coding	NO	0.957	202	0.09905	0.0817248	3.71961e-05	20.1926	0.00607661
chr22_28199383_28199421	TA	TTC28	intronic	Thyroid	ENSG00000180957	PITPNB	Protein coding	NO	279.268	144	-0.044322	0.113258	3.71993e-05	24.2239	0.00284786
chr8_8345046_8345092	GT	PRAG1	intronic	Testis	ENSG00000253893	FAM85B	lncRNA	NO	118.455	296	0.108902	0.0563048	3.7201e-05	31.391	0.00516554
chr19_47271689_47271733	TG	CCDC9	UTR3	Adipose_Subcutaneous	ENSG00000105321	CCDC9	Protein coding	YES	5.416	530	0.019701	0.0317303	3.72011e-05	23.0679	0.00356978
chr12_48903937_48903981	AAAT	CCDC65	upstream	Adrenal_Gland	ENSG00000139620	KANSL2	Protein coding	NO	221.721	199	0.1739	0.0829178	3.72023e-05	18.9614	0.00999546
chr11_8910709_8910737	GT	DENND2B	intronic	Colon_Transverse	ENSG00000175356	SCUBE2	Protein coding	NO	111.306	328	-0.066516	0.0509124	3.72053e-05	23.6818	0.00708612
chr17_44729683_44729727	AC	DBF4B	intronic	Skin_Not_Sun_Exposed_Suprapubic	ENSG00000181513	ACBD4	Protein coding	NO	402.895	508	-0.033702	0.0330874	3.72087e-05	23.7083	0.00357591
chr16_67980836_67980871	ATTTC	DPEP3	upstream	Nerve_Tibial	ENSG00000141084	RANBP10	Protein coding	NO	174.293	488	-0.043367	0.0344262	3.72138e-05	24.0168	0.00298605
chr19_43852977_43853021	TG	ZNF283	downstream	Brain_Hypothalamus	ENSG00000104783	KCNN4	Protein coding	NO	72.023	160	0.086017	0.10236	3.72147e-05	19.8108	0.0156855
chr3_46522760_46522808	AC	LRRC2	intronic	Thyroid	ENSG00000163825	RTP3	Protein coding	NO	24.808	534	0.026205	0.0314939	3.72164e-05	24.2351	0.00284884
chr6_29672289_29672333	AAAT	MOG	UTR3	Esophagus_Muscularis	ENSG00000273340	MICE	transcribed_unprocessed_pseudogene	NO	76.658	414	-0.117451	0.0404897	3.72173e-05	22.3365	0.00391937
chr20_45742354_45742398	TG	SPINT4;WFDC3	intergenic	Breast_Mammary_Tissue	ENSG00000101457	DNTTIP1	Protein coding	NO	49.578	377	0.031945	0.0443993	3.7221e-05	24.0687	0.00609425
chr16_57416829_57416865	TG	CCL17	downstream	Skin_Sun_Exposed_Lower_leg	ENSG00000102978	POLR2C	Protein coding	NO	45.813	557	-0.04377	0.0302067	3.72253e-05	23.6488	0.00318074
chr17_46779053_46779103	CA	WNT3	intronic	Esophagus_Mucosa	ENSG00000073969	NSF	Protein coding	NO	24.903	449	-0.01504	0.037375	3.72256e-05	22.5219	0.00384202
chr2_27358735_27358759	ACCTCTCT	GTF3C2;EIF2B4	intergenic	Breast_Mammary_Tissue	ENSG00000138085	ATRAID	Protein coding	NO	142.373	377	0.043846	0.0443986	3.72265e-05	24.0723	0.00609425
chr13_92525437_92525479	GT	GPC5	intronic	Brain_Nucleus_accumbens_basal_ganglia	ENSG00000236240	GPC5-IT1	lncRNA	NO	40.852	189	-0.071389	0.0871578	3.72273e-05	19.6447	0.00992865
chr15_83021742_83021770	AAT	BTBD1	intronic	Prostate	ENSG00000169609	C15orf40	Protein coding	NO	10.115	186	-0.094406	0.0885171	3.72297e-05	24.5479	0.0144484
chr19_35003138_35003178	TG	GRAMD1A	intronic	Artery_Tibial	ENSG00000089351	GRAMD1A	Protein coding	YES	2.018	532	0.021368	0.0316097	3.72301e-05	21.7646	0.0031552
chr12_11133120_11133142	AC	PRH1-PRR4	ncRNA_intronic	Artery_Coronary	ENSG00000256274	TAS2R64P	transcribed_unprocessed_pseudogene	NO	54.889	195	-0.329655	0.0845587	3.72311e-05	19.472	0.0130575
chr7_74650001_74650031	TA	GTF2IRD1;GTF2I	intergenic	Esophagus_Mucosa	ENSG00000263001	GTF2I	Protein coding	NO	0.215	127	-0.056239	0.12768	3.72321e-05	22.5259	0.00384204
chr9_107024718_107024741	TTA	LOC340512	ncRNA_intronic	Brain_Cortex	ENSG00000148143	ZNF462	Protein coding	NO	15.5405	199	0.079918	0.0829106	3.72324e-05	19.6912	0.00815372
chr10_77663563_77663633	AC	KCNMA1;DLG5	intergenic	Brain_Nucleus_accumbens_basal_ganglia	ENSG00000156113	KCNMA1	Protein coding	NO	25.229	192	-0.027634	0.0858371	3.72351e-05	19.6488	0.00992865
chr21_29048048_29048098	GT	USP16	intronic	Nerve_Tibial	ENSG00000198862	LTN1	Protein coding	NO	55.117	488	0.031658	0.0344238	3.72372e-05	24.0319	0.00298756
chr15_77990671_77990706	CA	COMMD4P1;LOC91450	intergenic	Esophagus_Muscularis	ENSG00000260776	GOLGA6FP	transcribed_unprocessed_pseudogene	NO	63.8635	417	0.038863	0.0402001	3.72384e-05	22.3492	0.00392002
chr9_112715133_112715179	AC	INIP	intronic	Whole_Blood	ENSG00000119457	SLC46A2	Protein coding	NO	175.654	616	0.029874	0.0273407	3.72398e-05	19.5351	0.00322681
chr7_65038264_65038312	GCG	CCT6P3	upstream	Brain_Cerebellum	ENSG00000227113	.	unprocessed_pseudogene	NO	36.735	196	0.068193	0.0841384	3.72403e-05	20.2166	0.00608131
chr10_79972513_79972537	AC	SFTPD;TMEM254-AS1	intergenic	Skin_Not_Sun_Exposed_Suprapubic	ENSG00000278616	BEND3P3	processed_pseudogene	NO	289.528	508	-0.18745	0.0330843	3.72412e-05	23.729	0.00357849
chr1_28651266_28651324	AAAAT	LINC01715;GMEB1	intergenic	Esophagus_Muscularis	ENSG00000197989	SNHG12	lncRNA	NO	68.163	414	-0.040022	0.0404866	3.72431e-05	22.3519	0.00392002
chr16_67987127_67987167	TAAA	DPEP2	downstream	Artery_Aorta	ENSG00000141084	RANBP10	Protein coding	NO	180.587	346	0.112011	0.0483046	3.7244e-05	22.3404	0.00491538
chr6_29679886_29679913	AAAC	ZFP57	intronic	Brain_Cerebellar_Hemisphere	ENSG00000273340	MICE	transcribed_unprocessed_pseudogene	NO	69.0695	166	0.379279	0.0987878	3.72441e-05	19.942	0.00822691
chr7_77499585_77499631	AC	LOC101927243;PTPN12	intergenic	Esophagus_Muscularis	ENSG00000214293	APTR	lncRNA	NO	196.645	417	0.073839	0.0401992	3.72455e-05	22.3534	0.00392002
chr6_27523327_27523351	GT	ZNF184;LINC01012	intergenic	Breast_Mammary_Tissue	ENSG00000124613	ZNF391	Protein coding	NO	134.347	377	0.062466	0.044396	3.72467e-05	24.0854	0.00609601
chr16_74567200_74567243	GA	GLG1	intronic	Brain_Cerebellum	ENSG00000261170	.	lncRNA	NO	145.091	202	-0.264326	0.0817128	3.72472e-05	20.2204	0.00608131
chr12_56266241_56266281	AAAT	COQ10A	upstream	Minor_Salivary_Gland	ENSG00000257303	CNPY2-AS1	lncRNA	NO	33.814	142	0.202591	0.114769	3.72474e-05	20.2285	0.0208112
chr15_90149727_90149755	TG	IDH2-DT;SEMA4B	intergenic	Esophagus_Muscularis	ENSG00000183208	GDPGP1	Protein coding	NO	84.067	417	0.036581	0.0401987	3.72497e-05	22.356	0.00392002
chr3_122430515_122430543	GT	LOC102723582	ncRNA_intronic	Nerve_Tibial	ENSG00000114030	KPNA1	Protein coding	NO	29.356	488	0.017675	0.0344224	3.7251e-05	24.0409	0.0029883
chr6_133545789_133545811	TA	TARID	ncRNA_intronic	Esophagus_Muscularis	ENSG00000227954	TARID	lncRNA	YES	22.848	417	0.109277	0.040198	3.72561e-05	22.3598	0.00392002
chr20_35277768_35277819	GGGCTG	MMP24OS	exonic	Skin_Sun_Exposed_Lower_leg	ENSG00000126005	MMP24OS	Protein coding	YES	0.2335	557	-0.084148	0.0302037	3.72597e-05	23.6706	0.00318309
chr3_52307928_52307964	TG	GLYCTK;DNAH1	intergenic	Esophagus_Mucosa	ENSG00000114904	NEK4	Protein coding	NO	438.168	449	0.085236	0.0373712	3.72603e-05	22.5429	0.00384429
chr7_55706938_55707010	AAGG	FKBP9P1;SEPTIN14	intergenic	Brain_Substantia_nigra	ENSG00000275875	.	processed_pseudogene	NO	34.551	105	-0.142639	0.152869	3.72608e-05	18.9941	0.0324966
chr3_44255670_44255721	AC	TOPAZ1	intronic	Lung	ENSG00000144792	ZNF660	Protein coding	NO	322.527	459	0.036655	0.0365676	3.72612e-05	24.369	0.00476515
chr19_48296311_48296388	AAAT	CCDC114	downstream	Adrenal_Gland	ENSG00000105479	ODAD1	Protein coding	NO	7.0515	203	-0.102624	0.0813189	3.72616e-05	18.9916	0.0100044
chr19_49276809_49276845	AC	TRPM4;SLC6A16	intergenic	Skin_Sun_Exposed_Lower_leg	ENSG00000268686	.	lncRNA	NO	111.254	555	-0.151648	0.030311	3.72629e-05	23.6727	0.00318309
chr3_44975747_44975805	AC	ZDHHC3	intronic	Colon_Sigmoid	ENSG00000163815	CLEC3B	Protein coding	NO	25.772	310	-0.087654	0.0538014	3.72669e-05	22.834	0.00624051
chr4_102688386_102688416	AC	MANBA	intronic	Muscle_Skeletal	ENSG00000230069	LRRC37A15P	processed_pseudogene	NO	42.32	655	0.07127	0.0257256	3.72678e-05	19.9049	0.003154
chr6_29677768_29677796	AC	ZFP57	intronic	Esophagus_Gastroesophageal_Junction	ENSG00000237669	.	unprocessed_pseudogene	NO	329.334	322	0.050404	0.0518339	3.72678e-05	22.5289	0.00572672
chr11_126514813_126514873	CAACA	KIRREL3	intronic	Brain_Caudate_basal_ganglia	ENSG00000255062	TIRAP-AS1	lncRNA	NO	210.52	184	0.246299	0.0894377	3.72679e-05	19.5529	0.0100271
chr4_76276037_76276069	AC	FAM47E;FAM47E-STBD1	intronic	Pituitary	ENSG00000163749	CCDC158	Protein coding	NO	91.581	230	-0.040786	0.0720236	3.72685e-05	24.7879	0.00802199
chr9_112331082_112331126	AC	PTBP3	intronic	Esophagus_Mucosa	ENSG00000119471	HSDL2	Protein coding	NO	48.976	449	0.064	0.0373697	3.7274e-05	22.5512	0.00384504
chr1_23169971_23169999	AC	LUZP1;HTR1D	intergenic	Adipose_Subcutaneous	ENSG00000169641	LUZP1	Protein coding	NO	1.129	530	-0.082133	0.0317234	3.72749e-05	23.1137	0.00357631
chr1_91547872_91547904	GT	CDC7;TGFBR3	intergenic	Stomach	ENSG00000097046	CDC7	Protein coding	NO	34.761	286	0.09436	0.0582193	3.72756e-05	22.6992	0.0098265
chr4_2950876_2950888	AG	NOP14-AS1	ncRNA_exonic	Nerve_Tibial	ENSG00000125388	GRK4	Protein coding	NO	12.689	488	-0.136368	0.0344193	3.7282e-05	24.0609	0.00299041
chr19_57610412_57610449	TG	ZNF530	downstream	Prostate	ENSG00000251369	ZNF550	Protein coding	NO	50.5675	199	-0.15222	0.0828985	3.72834e-05	24.5833	0.0144608
chr17_14007415_14007497	TTTAT	HS3ST3A1;CDRT15P1	intergenic	Thyroid	ENSG00000223510	CDRT15	Protein coding	NO	229.406	524	0.033526	0.0320816	3.72842e-05	24.2792	0.0028537
chr18_46259885_46259899	GT	C18orf25	intronic	Muscle_Skeletal	ENSG00000152234	ATP5F1A	Protein coding	NO	155.558	655	-0.006052	0.0257242	3.72861e-05	19.9146	0.00315504
chr10_98421979_98422015	AC	HPS1	intronic	Pancreas	ENSG00000119943	PYROXD2	Protein coding	NO	6.815	275	-0.052197	0.0604948	3.72872e-05	21.2047	0.0072914
chr1_75896346_75896394	AC	MSH4	intronic	Adipose_Visceral_Omentum	ENSG00000117054	ACADM	Protein coding	NO	145.919	459	0.017118	0.0365643	3.72916e-05	23.1455	0.0046608
chr8_97272275_97272321	AC	LOC101927066	ncRNA_intronic	Adrenal_Gland	ENSG00000180543	TSPYL5	Protein coding	NO	5.63	203	-0.045261	0.0813113	3.72944e-05	19.0084	0.0100044
chr19_36745179_36745197	TG	ZNF850	UTR3	Brain_Anterior_cingulate_cortex_BA24	ENSG00000186020	ZNF529	Protein coding	NO	139.912	141	-0.269145	0.115532	3.72966e-05	19.2571	0.0161283
chr12_120766100_120766142	CA	SPPL3	intronic	Thyroid	ENSG00000257218	GATC	Protein coding	NO	319.544	534	-0.033987	0.0314861	3.73e-05	24.2895	0.00285456
chr1_3908461_3908500	CA	LINC01134	ncRNA_intronic	Esophagus_Gastroesophageal_Junction	ENSG00000198912	C1orf174	Protein coding	NO	8.1875	322	0.06913	0.0518289	3.73004e-05	22.5486	0.00573027
chr9_121070384_121070426	AT	C5	intronic	Adipose_Visceral_Omentum	ENSG00000226752	CUTALP	transcribed_unitary_pseudogene	NO	223.111	136	0.071903	0.119587	3.73033e-05	23.1528	0.00466132
chr20_50423143_50423179	TAAA	LINC01271;PTPN1	intergenic	Colon_Sigmoid	ENSG00000240849	PEDS1	Protein coding	NO	269.427	310	0.044974	0.0537956	3.73036e-05	22.8565	0.00624496
chr2_20222088_20222110	AC	SDC1	intronic	Pancreas	ENSG00000227210	WDR35-DT	lncRNA	NO	231.888	275	-0.199699	0.0604914	3.73063e-05	21.2156	0.0072914
chr5_139057314_139057341	AAAAG	SIL1	intronic	Kidney_Cortex	ENSG00000170464	DNAJC18	Protein coding	NO	356.911	69	-0.099964	0.225585	3.73068e-05	19.5223	0.0947685
chr6_140846313_140846340	AAAC	MIR4465;NMBR	intergenic	Pancreas	ENSG00000234147	.	lncRNA	NO	7.5525	275	-0.163155	0.0604907	3.73105e-05	21.218	0.0072914
chr6_27958496_27958532	CA	OR2B6	downstream	Brain_Caudate_basal_ganglia	ENSG00000280107	.	TEC	NO	212.331	184	-0.150912	0.0894264	3.7312e-05	19.576	0.0100338
chr16_89885977_89886060	GCCCTTCTCTGCGGCT	TCF25	intronic	Adipose_Subcutaneous	ENSG00000258839	MC1R	Protein coding	NO	26.1005	530	0.097036	0.0317191	3.73208e-05	23.1422	0.00358016
chr17_44819659_44819703	AAAT	GJC1	intronic	Breast_Mammary_Tissue	ENSG00000161692	DBF4B	Protein coding	NO	86.022	376	-0.102245	0.0445023	3.73222e-05	24.1342	0.00610594
chr8_38364277_38364313	AAC	NSD3	intronic	Heart_Left_Ventricle	ENSG00000085788	DDHD2	Protein coding	NO	104.222	350	0.067623	0.0477507	3.73257e-05	20.1028	0.00633958
chr1_110438601_110438643	AC	LAMTOR5-AS1;PROK1	intergenic	Breast_Mammary_Tissue	ENSG00000116396	KCNC4	Protein coding	NO	214.792	377	-0.046162	0.0443857	3.73262e-05	24.1368	0.00610594
chr15_90872033_90872083	GCC	FURIN	intronic	Liver	ENSG00000140553	UNC45A	Protein coding	NO	58.122	194	-0.033872	0.0849572	3.73284e-05	17.9351	0.0129661
chr16_31117369_31117401	AAAT	KAT8	upstream	Ovary	ENSG00000103496	STX4	Protein coding	NO	78.065	147	0.097527	0.111002	3.73284e-05	20.0454	0.0186469
chr6_124946136_124946177	GT	RNF217-AS1	ncRNA_intronic	Lung	ENSG00000146373	RNF217	Protein coding	NO	16.2805	466	-0.028885	0.0360181	3.73299e-05	24.4139	0.00477301
chr11_86808883_86808909	GT	PRSS23	UTR3	Adrenal_Gland	ENSG00000255250	.	lncRNA	NO	72.69	203	0.260557	0.081302	3.73341e-05	19.0286	0.0100098
chr1_247008343_247008375	AC	ZNF670-ZNF695	ncRNA_intronic	Vagina	ENSG00000277462	ZNF670	Protein coding	NO	70.452	121	0.151668	0.133653	3.73366e-05	20.4831	0.0324613
chr5_179633928_179633953	AAATA	C5orf60;HNRNPH1	intronic	Artery_Coronary	ENSG00000244945	RUFY1-AS1	lncRNA	NO	30.1995	195	-0.085751	0.0845323	3.73401e-05	19.529	0.0130804
chr7_64971305_64971343	AATA	ERV3-1-ZNF117;ZNF117	downstream	Small_Intestine_Terminal_Ileum	ENSG00000189316	.	lncRNA	NO	81.224	172	0.218903	0.0954375	3.73403e-05	20.8762	0.0157675
chr2_182577931_182577991	GGAA	PDE1A;DNAJC10	intergenic	Brain_Substantia_nigra	ENSG00000162998	FRZB	Protein coding	NO	288.676	105	0.143072	0.152835	3.7341e-05	19.035	0.0324966
chr2_216258507_216258545	GT	MARCHF4	UTR3	Colon_Sigmoid	ENSG00000260804	LINC01963	lncRNA	NO	41.481	310	0.126319	0.0537896	3.73422e-05	22.8802	0.00624971
chr2_70235541_70235571	GT	TIA1	intronic	Muscle_Skeletal	ENSG00000035141	FAM136A	Protein coding	NO	66.438	655	-0.031357	0.0257199	3.73427e-05	19.9449	0.00315934
chr2_20188640_20188664	AC	LAPTM4A;SDC1	intergenic	Pancreas	ENSG00000068697	LAPTM4A	Protein coding	NO	137.024	275	0.148746	0.060485	3.73428e-05	21.2364	0.00729271
chr15_25845314_25845355	TG	ATP10A	intronic	Whole_Blood	ENSG00000206190	ATP10A	Protein coding	YES	16.8495	616	-0.05216	0.0273324	3.73429e-05	19.5892	0.00323521
chr5_180209104_180209151	CGC	RASGEF1C	UTR5	Esophagus_Mucosa	ENSG00000113269	RNF130	Protein coding	NO	137.014	127	0.070405	0.127641	3.73433e-05	22.5931	0.00385154
chr15_49056311_49056349	CA	SECISBP2L;COPS2	intergenic	Brain_Putamen_basal_ganglia	ENSG00000156958	GALK2	Protein coding	NO	99.326	163	0.075391	0.100509	3.73468e-05	18.9116	0.012201
chr17_5125678_5125722	CA	USP6	intronic	Liver	ENSG00000129204	USP6	Protein coding	YES	2.692	195	-0.069691	0.0845304	3.73479e-05	17.9444	0.0129661
chr1_10252386_10252422	TTG	KIF1B	intronic	Liver	ENSG00000054523	KIF1B	Protein coding	YES	20.075	195	0.164205	0.0845301	3.73492e-05	17.945	0.0129661
chr10_102612169_102612209	TG	SUFU	intronic	Adipose_Subcutaneous	ENSG00000166275	BORCS7	Protein coding	NO	242.07	530	-0.027921	0.0317163	3.73509e-05	23.1608	0.0035825
chr17_15794498_15794518	AT	MEIS3P1;LINC02087	intergenic	Heart_Left_Ventricle	ENSG00000179277	MEIS3P1	processed_pseudogene	NO	7.89	345	-0.060061	0.0484269	3.73524e-05	20.1172	0.00634211
chr13_40615528_40615576	ATAC	FOXO1	intronic	Esophagus_Gastroesophageal_Junction	ENSG00000239827	SUGT1P3	transcribed_unprocessed_pseudogene	NO	306.104	322	-0.186237	0.0518206	3.73557e-05	22.582	0.00573731
chr1_109510370_109510414	AC	AMIGO1	upstream	Brain_Substantia_nigra	ENSG00000181754	AMIGO1	Protein coding	YES	0.654	105	-0.095058	0.152828	3.73568e-05	19.043	0.0324966
chr12_57551872_57551906	TC	KIF5A	intronic	Adipose_Subcutaneous	ENSG00000123297	TSFM	Protein coding	NO	230.872	530	0.073048	0.0317156	3.73583e-05	23.1654	0.00358265
chr10_46807388_46807418	TG	BMS1P1	ncRNA_intronic	Skin_Sun_Exposed_Lower_leg	ENSG00000204175	GPRIN2	Protein coding	NO	250.745	556	0.137244	0.0302484	3.73601e-05	23.7344	0.00319097
chr3_56621000_56621016	AGTT	TASOR	UTR3	Brain_Cerebellum	ENSG00000180376	CCDC66	Protein coding	NO	3.907	202	0.161425	0.0816859	3.73621e-05	20.2827	0.00609823
chr19_19249045_19249086	TG	NCAN	intronic	Skin_Not_Sun_Exposed_Suprapubic	ENSG00000178093	TSSK6	Protein coding	NO	265.87	508	-0.06971	0.0330725	3.73623e-05	23.8062	0.00358959
chr13_98999290_98999317	CA	DOCK9	intronic	Colon_Sigmoid	ENSG00000260992	DOCK9-DT	lncRNA	NO	88.5155	310	-0.03279	0.0537857	3.73667e-05	22.8952	0.00625211
chr3_158696177_158696191	TA	GFM1;RARRES1	downstream	Brain_Cerebellar_Hemisphere	ENSG00000079257	LXN	Protein coding	NO	23.536	157	0.290716	0.104195	3.73673e-05	20.008	0.00824774
chr5_140377222_140377268	CA	SLC4A9;ANKHD1	intergenic	Brain_Cerebellar_Hemisphere	ENSG00000251453	HAUS1P1	processed_pseudogene	NO	204.259	166	-0.087771	0.0987527	3.73692e-05	20.009	0.00824774
chr10_42897925_42897966	AC	LINC02623;LINC01264	intergenic	Artery_Aorta	ENSG00000185904	LINC00839	lncRNA	NO	420.738	346	-0.095926	0.0482869	3.73698e-05	22.4159	0.0049309
chr16_28232366_28232410	CA	XPO6;SBK1	intergenic	Brain_Nucleus_accumbens_basal_ganglia	ENSG00000275441	.	lncRNA	NO	321.81	192	0.188095	0.085804	3.73701e-05	19.72	0.00995961
chr15_78113517_78113537	TTCT	CIB2	intronic	Cells_Cultured_fibroblasts	ENSG00000260776	GOLGA6FP	transcribed_unprocessed_pseudogene	NO	186.702	427	0.16124	0.0392559	3.73772e-05	20.6787	0.00327817
chr20_35741987_35742011	TGC	RBM39	UTR5	Brain_Hippocampus	ENSG00000214078	CPNE1	Protein coding	NO	77.043	157	0.208067	0.104192	3.73776e-05	19.4013	0.0160873
chr2_26092261_26092321	TG	RAB10	intronic	Cells_EBV-transformed_lymphocytes	ENSG00000157833	GAREM2	Protein coding	NO	80.797	137	-0.137638	0.118727	3.73814e-05	18.3078	0.0199649
chr3_47049304_47049348	AT	SETD2	intronic	Nerve_Tibial	ENSG00000271161	BOLA2P2	transcribed_processed_pseudogene	NO	450.515	149	-0.052333	0.109556	3.73823e-05	24.1256	0.00299771
chr4_119435308_119435328	AC	LINC01061;GTF2IP12	intergenic	Esophagus_Mucosa	ENSG00000250412	KLHL2P1	unprocessed_pseudogene	NO	100.989	438	0.038651	0.038283	3.73829e-05	22.6171	0.00385497
chr21_35941196_35941222	TG	PPP1R2P2;LOC101928269	intergenic	Cells_Cultured_fibroblasts	ENSG00000231106	LINC01436	lncRNA	NO	63.928	427	-0.063305	0.0392553	3.73831e-05	20.682	0.00327817
chr7_74636978_74637006	TTTA	GTF2IRD1;GTF2I	intergenic	Whole_Blood	ENSG00000123965	PMS2P5	unprocessed_pseudogene	NO	257.124	615	-0.105965	0.0273731	3.73834e-05	19.6104	0.00323818
chr2_229864004_229864078	AG	TRIP12	intronic	Heart_Atrial_Appendage	ENSG00000153832	FBXO36	Protein coding	NO	58.261	364	0.024333	0.0459365	3.73864e-05	21.7283	0.00548971
chr2_186261772_186261812	TG	LINC01473;ZC3H15	intergenic	Skin_Sun_Exposed_Lower_leg	ENSG00000237877	LINC01473	lncRNA	NO	46.699	557	-0.032754	0.0301919	3.73914e-05	23.7543	0.00319321
chr21_37630134_37630158	TG	KCNJ6	intronic	Brain_Cerebellar_Hemisphere	ENSG00000157542	KCNJ6	Protein coding	YES	286.311	166	0.033201	0.0987462	3.73925e-05	20.0215	0.00824947
chr1_156179113_156179157	TG	SEMA4A;SLC25A44	intergenic	Artery_Coronary	ENSG00000196189	SEMA4A	Protein coding	NO	3.802	195	-0.057929	0.0845184	3.73976e-05	19.5591	0.0130918
chr3_136541538_136541584	CA	STAG1	intronic	Nerve_Tibial	ENSG00000273486	.	lncRNA	NO	297.46	488	0.023509	0.0344072	3.74015e-05	24.138	0.00299888
chr12_68662008_68662032	TA	RAP1B	UTR3	Prostate	ENSG00000234040	RPL10P12	processed_pseudogene	NO	34.833	70	-0.35618	0.222591	3.74021e-05	24.6616	0.0144983
chr16_1604274_1604316	GT	LOC105371046	ncRNA_intronic	Breast_Mammary_Tissue	ENSG00000206053	JPT2	Protein coding	NO	73.961	377	0.030525	0.0443754	3.74053e-05	24.1879	0.00611733
chr2_64273159_64273187	TC	LOC100507006;MIR4433B	intergenic	Adrenal_Gland	ENSG00000225889	.	lncRNA	NO	22.938	203	0.129887	0.0812841	3.7411e-05	19.0678	0.0100251
chr6_29726559_29726583	TG	HLA-F	intronic	Pituitary	ENSG00000235821	IFITM4P	processed_pseudogene	NO	24.577	230	0.217559	0.0719939	3.74115e-05	24.8831	0.00805017
chr13_100612654_100612694	AC	TMTC4	intronic	Brain_Caudate_basal_ganglia	ENSG00000237082	COX5BP6	processed_pseudogene	NO	11.755	184	0.098277	0.0894003	3.74144e-05	19.6298	0.0100511
chr19_16559463_16559499	AC	SLC35E1	intronic	Esophagus_Muscularis	ENSG00000269044	.	lncRNA	NO	75.788	417	-0.027642	0.0401792	3.74158e-05	22.4556	0.00393613
chr12_10010153_10010237	CT	CLEC12B	upstream	Spleen	ENSG00000256660	CLEC12B	Protein coding	YES	0.432	205	-0.107971	0.0805134	3.7416e-05	23.8343	0.00942814
chr2_231176642_231176678	AC	PSMD1;ARMC9	intergenic	Nerve_Tibial	ENSG00000135931	ARMC9	Protein coding	NO	21.886	488	0.081408	0.0344053	3.742e-05	24.1499	0.00299961
chr21_33971510_33971538	AC	LINC00649	downstream	Minor_Salivary_Gland	ENSG00000142188	TMEM50B	Protein coding	NO	491.55	142	0.158583	0.114714	3.742e-05	20.3222	0.0208861
chr6_49429375_49429415	AC	MMUT	downstream	Skin_Not_Sun_Exposed_Suprapubic	ENSG00000031691	CENPQ	Protein coding	NO	33.975	508	0.076852	0.0330667	3.74221e-05	23.8442	0.00359425
chr15_67542729_67542758	CCG	MAP2K5	UTR5	Adipose_Subcutaneous	ENSG00000103599	IQCH	Protein coding	NO	52.7285	524	0.055522	0.0320685	3.74234e-05	23.2058	0.00358833
chr7_43664103_43664131	AG	COA1	intronic	Muscle_Skeletal	ENSG00000239556	UPK3BL3P	transcribed_unprocessed_pseudogene	NO	326.09	655	-0.030411	0.0257138	3.74238e-05	19.9882	0.00316569
chr4_163494171_163494211	GGGCA	TMA16	upstream	Artery_Tibial	ENSG00000273449	.	lncRNA	NO	35.58	532	-0.09327	0.0315916	3.74248e-05	21.8784	0.00317124
chr7_150350119_150350149	TA	RARRES2;REPIN1	intergenic	Skin_Not_Sun_Exposed_Suprapubic	ENSG00000188707	ZBED10P	transcribed_unitary_pseudogene	NO	20.263	156	0.029081	0.104818	3.74304e-05	23.8495	0.0035945
chr10_45892930_45892974	GT	PARGP1;PARGP1-AGAP4	ncRNA_intronic	Brain_Cerebellum	ENSG00000165406	MARCHF8	Protein coding	NO	298.046	199	-0.071643	0.0828636	3.74305e-05	20.3198	0.0061071
chr12_118151278_118151319	CG	TAOK3	intronic	Brain_Amygdala	ENSG00000275759	.	lncRNA	NO	276.983	120	0.129942	0.134674	3.74326e-05	19.0693	0.0250912
chr5_62412082_62412112	GT	IPO11	upstream	Cells_Cultured_fibroblasts	ENSG00000068796	KIF2A	Protein coding	NO	39.994	427	-0.036753	0.0392495	3.74334e-05	20.7098	0.00328154
chr2_61065317_61065353	AC	KIAA1841	upstream	Pituitary	ENSG00000173209	AHSA2P	transcribed_unitary_pseudogene	NO	112.083	230	0.190181	0.0719888	3.74364e-05	24.8996	0.00805291
chr1_145903024_145903066	AC	ITGA10	intronic	Brain_Hippocampus	ENSG00000162825	NBPF20	Protein coding	NO	477.442	157	-0.072996	0.104174	3.74396e-05	19.4335	0.0161007
chr7_144003773_144003809	CA	OR6B1	upstream	Nerve_Tibial	ENSG00000213214	ARHGEF35	Protein coding	NO	192.042	488	-0.119578	0.0344032	3.74406e-05	24.1632	0.00300075
chr17_18297421_18297454	CCCTGT	TOP3A	intronic	Testis	ENSG00000266677	.	lncRNA	NO	112.684	296	0.100366	0.0562656	3.74408e-05	31.5934	0.00519714
chr22_24303844_24303886	GT	SPECC1L-ADORA2A	ncRNA_intronic	Artery_Aorta	ENSG00000128262	POM121L9P	transcribed_unprocessed_pseudogene	NO	51.86	346	0.071555	0.0482769	3.74413e-05	22.4587	0.00493825
chr6_149891484_149891504	TG	RAET1E-AS1	ncRNA_intronic	Nerve_Tibial	ENSG00000131023	LATS1	Protein coding	NO	173.389	488	0.044661	0.034403	3.74435e-05	24.165	0.00300075
chr3_122539507_122539567	TTTC	PARP9	intronic	Brain_Cerebellum	ENSG00000114030	KPNA1	Protein coding	NO	24.592	202	-0.023996	0.0816663	3.74458e-05	20.3282	0.0061071
chr4_139666097_139666134	GT	MGST2	intronic	Artery_Aorta	ENSG00000085871	MGST2	Protein coding	YES	0.0875	346	-0.040153	0.0482758	3.74492e-05	22.4635	0.00493825
chr11_68995883_68995931	GT	MRGPRD;MRGPRF	intergenic	Brain_Cerebellum	ENSG00000172935	MRGPRF	Protein coding	NO	17.339	202	0.141242	0.0816653	3.74502e-05	20.3305	0.0061071
chr6_28756563_28756578	AAAAC	LINC00533;LINC01623	intergenic	Artery_Aorta	ENSG00000187987	ZSCAN23	Protein coding	NO	313.068	346	0.238104	0.0482756	3.74502e-05	22.4641	0.00493825
chr2_99279397_99279465	TATT	LYG2;LYG1	intergenic	Heart_Left_Ventricle	ENSG00000158411	MITD1	Protein coding	NO	98.373	349	-0.02553	0.0478675	3.74524e-05	20.171	0.00635508
chr17_60162546_60162588	AC	CA4;USP32	intergenic	Thyroid	ENSG00000068097	HEATR6	Protein coding	NO	83.645	534	0.152076	0.031472	3.74529e-05	24.3891	0.00286559
chr15_67405390_67405429	TCA	IQCH-AS1	ncRNA_exonic	Lung	ENSG00000188779	SKOR1	Protein coding	NO	414.295	466	-0.100809	0.036005	3.74542e-05	24.4952	0.00478702
chr7_45788357_45788395	GT	SEPTIN7P2;LOC730234	intergenic	Spleen	ENSG00000214765	SEPTIN7P2	transcribed_unprocessed_pseudogene	NO	22.564	205	0.02885	0.0805045	3.74547e-05	23.859	0.00943418
chr3_160425022_160425052	TG	TRIM59-IFT80	ncRNA_intronic	Brain_Spinal_cord_cervical_c-1	ENSG00000068885	IFT80	Protein coding	NO	25.157	120	0.075856	0.134666	3.74551e-05	19.5721	0.0199308
chr6_157275809_157275824	AAAAC	ARID1B;TMEM242	intergenic	Adipose_Subcutaneous	ENSG00000271040	TMEM242-DT	lncRNA	NO	48.1475	530	0.212954	0.0317066	3.74554e-05	23.2256	0.00359085
chr17_81564083_81564117	AC	NPLOC4	intronic	Testis	ENSG00000185298	CCDC137	Protein coding	NO	102.637	296	0.033535	0.0562632	3.74555e-05	31.6058	0.00519832
chr10_93483186_93483222	TTTCT	MYOF	upstream	Esophagus_Gastroesophageal_Junction	ENSG00000138119	MYOF	Protein coding	YES	0.87	322	0.158026	0.0518052	3.74576e-05	22.6436	0.00575004
chr10_1025010_1025052	CA	IDI2-AS1	ncRNA_intronic	Whole_Blood	ENSG00000047056	WDR37	Protein coding	NO	24.507	616	-0.006718	0.0273231	3.7458e-05	19.6496	0.00324328
chr19_40888938_40888974	TG	CYP2A7;CYP2G1P	intergenic	Heart_Atrial_Appendage	ENSG00000256612	CYP2B7P	transcribed_unprocessed_pseudogene	NO	35.317	364	-0.080604	0.0459268	3.74586e-05	21.7703	0.00549894
chr11_16982780_16982806	AC	PLEKHA7	intronic	Esophagus_Mucosa	ENSG00000188211	NCR3LG1	Protein coding	NO	369.007	449	-0.122449	0.0373492	3.7461e-05	22.6643	0.00386236
chr14_95517918_95517956	GT	SYNE3;SNHG10	intergenic	Artery_Tibial	ENSG00000258572	.	lncRNA	NO	1.801	532	0.07213	0.0315879	3.74643e-05	21.9015	0.00317413
chr6_30208904_30208950	TG	TRIM26	intronic	Adipose_Visceral_Omentum	ENSG00000235821	IFITM4P	processed_pseudogene	NO	457.779	459	0.067971	0.0365457	3.74648e-05	23.253	0.00468056
chr6_95586993_95587005	TA	MANEA	intronic	Minor_Salivary_Gland	ENSG00000172469	MANEA	Protein coding	YES	1.223	142	-0.20679	0.114699	3.74657e-05	20.347	0.0208902
chr6_28504099_28504136	AC	GPX6	UTR3	Lung	ENSG00000204713	TRIM27	Protein coding	NO	403.466	466	0.054735	0.0360032	3.7471e-05	24.5062	0.00478823
chr14_104826635_104826729	CGGGGCTGCCGGAGGGG	LINC00638;CEP170B	intergenic	Esophagus_Muscularis	ENSG00000099814	CEP170B	Protein coding	NO	38.586	416	-0.034843	0.0402677	3.74721e-05	22.4894	0.00394114
chr19_9851429_9851467	GT	PIN1;OLFM2	intergenic	Brain_Putamen_basal_ganglia	ENSG00000267289	PIN1-DT	lncRNA	NO	16.435	163	-0.099987	0.100473	3.74726e-05	18.9752	0.0122342
chr10_102618931_102618979	GT	SUFU	intronic	Brain_Cerebellar_Hemisphere	ENSG00000214435	AS3MT	Protein coding	NO	250.515	166	-0.127722	0.0987236	3.74734e-05	20.0648	0.00825859
chr3_49404433_49404457	AC	RHOA	intronic	Esophagus_Muscularis	ENSG00000185909	KLHDC8B	Protein coding	NO	229.512	417	-0.036965	0.040172	3.74766e-05	22.4921	0.00394114
chr10_100228976_100228993	GC	CHUK	intronic	Artery_Tibial	ENSG00000230224	PHB1P9	processed_pseudogene	NO	19.2865	532	0.061119	0.0315867	3.74775e-05	21.9092	0.00317478
chr9_112170710_112170736	AG	SUSD1	intronic	Whole_Blood	ENSG00000106868	SUSD1	Protein coding	YES	4.462	609	0.046512	0.0276325	3.74776e-05	19.6598	0.00324366
chr9_120711844_120711872	AC	MEGF9	intronic	Adipose_Visceral_Omentum	ENSG00000106780	MEGF9	Protein coding	YES	2.612	459	-0.037561	0.0365443	3.74781e-05	23.2613	0.00468127
chr14_24300643_24300667	GAG	NOP9	exonic	Heart_Atrial_Appendage	ENSG00000129467	ADCY4	Protein coding	NO	18.554	364	-0.118503	0.0459242	3.74784e-05	21.7818	0.00550045
chr10_80495335_80495378	TG	TSPAN14	intronic	Brain_Cerebellum	ENSG00000108219	TSPAN14	Protein coding	YES	6.1445	202	0.03555	0.0816586	3.74788e-05	20.3461	0.00610994
chr17_18929358_18929391	AAT	PRPSAP2	intronic	Brain_Cerebellar_Hemisphere	ENSG00000141127	PRPSAP2	Protein coding	YES	1.1065	161	0.144043	0.101672	3.74801e-05	20.0684	0.00825859
chr22_23695438_23695477	CTG	GUSBP11	ncRNA_exonic	Liver	ENSG00000189269	DRICH1	Protein coding	NO	63.1365	195	-0.221547	0.0844978	3.74828e-05	18.0093	0.0129987
chr2_11132997_11133041	CA	C2orf50;FLJ33534	upstream	Testis	ENSG00000150873	C2orf50	Protein coding	NO	0.109	296	0.125488	0.0562584	3.74849e-05	31.6306	0.00520154
chr9_136919042_136919075	TATT	TRAF2	intronic	Skin_Not_Sun_Exposed_Suprapubic	ENSG00000176919	C8G	Protein coding	NO	26.1265	502	0.0863	0.033451	3.74849e-05	23.8842	0.00359865
chr12_10398356_10398386	CA	KLRK1-AS1	ncRNA_exonic	Adipose_Visceral_Omentum	ENSG00000205809	KLRC2	Protein coding	NO	35.535	459	0.152057	0.0365435	3.74862e-05	23.2663	0.00468135
chr16_89252067_89252091	AT	ZNF778;ANKRD11	intergenic	Breast_Mammary_Tissue	ENSG00000141012	GALNS	Protein coding	NO	395.109	120	0.132141	0.134654	3.74878e-05	24.2413	0.00612772
chr15_84847208_84847248	GA	ALPK3	intronic	Prostate	ENSG00000259728	LINC00933	transcribed_unprocessed_pseudogene	NO	276.304	199	-0.055425	0.0828492	3.74914e-05	24.7205	0.0145244
chr5_132259137_132259167	TG	PDLIM4	intronic	Esophagus_Mucosa	ENSG00000197375	SLC22A5	Protein coding	NO	110.558	449	-0.049765	0.0373453	3.74965e-05	22.6858	0.00386477
chr16_89432944_89432999	TC	LOC101927817	ncRNA_intronic	Pancreas	ENSG00000187741	FANCA	Protein coding	NO	306.786	275	0.103061	0.0604581	3.7497e-05	21.3241	0.00732031
chr10_60769054_60769096	AC	ANK3;CDK1	intergenic	Esophagus_Mucosa	ENSG00000254271	ANK3-DT	lncRNA	NO	34.733	449	0.041312	0.0373452	3.74971e-05	22.6862	0.00386477
chr17_50169414_50169446	AC	SGCA	intronic	Liver	ENSG00000108823	SGCA	Protein coding	YES	0.6	195	0.10483	0.0844944	3.74973e-05	18.0162	0.0129987
chr1_8815843_8815861	TG	RERE	intronic	Muscle_Skeletal	ENSG00000232912	RERE-AS1	lncRNA	NO	390.214	655	-0.05945	0.0257082	3.74979e-05	20.0278	0.00317046
chr22_29838203_29838228	GCC	ASCC2	UTR5	Ovary	ENSG00000184076	UQCR10	Protein coding	NO	70.8415	147	0.087484	0.110949	3.74983e-05	20.1366	0.018697
chr11_95337486_95337540	AC	LOC100129203;FAM76B	intergenic	Stomach	ENSG00000149212	SESN3	Protein coding	NO	104.972	286	0.03594	0.0581814	3.75e-05	22.8359	0.00987711
chr7_128133533_128133575	AC	SND1;MIR129-1	intergenic	Artery_Aorta	ENSG00000197157	SND1	Protein coding	NO	44.065	346	0.018984	0.0482682	3.75029e-05	22.4957	0.00494411
chr20_49831402_49831432	CT	SLC9A8	intronic	Cells_Cultured_fibroblasts	ENSG00000197818	SLC9A8	Protein coding	YES	18.523	427	0.051637	0.0392413	3.75046e-05	20.7492	0.00328682
chr6_27910572_27910604	TG	OR2B2	downstream	Brain_Nucleus_accumbens_basal_ganglia	ENSG00000235109	ZSCAN31	Protein coding	NO	416.129	192	-0.238579	0.0857711	3.75046e-05	19.791	0.0099904
chr14_104242593_104242736	TCCTC	LINC02691	ncRNA_intronic	Colon_Transverse	ENSG00000203485	INF2	Protein coding	NO	438.481	328	0.011872	0.050868	3.7505e-05	23.8726	0.00713893
chr10_89860929_89860975	AC	LINC01374	ncRNA_intronic	Colon_Sigmoid	ENSG00000232229	LINC00865	lncRNA	NO	23.904	309	-0.081199	0.0539346	3.7506e-05	22.9806	0.00627371
chr7_144031902_144031940	TG	OR6B1;OR2A5	intergenic	Brain_Amygdala	ENSG00000204959	ARHGEF34P	unprocessed_pseudogene	NO	255.045	120	-0.232282	0.134646	3.75081e-05	19.1078	0.0251088
chr5_97009682_97009697	TGC	LNPEP	intronic	Artery_Aorta	ENSG00000164308	ERAP2	Protein coding	NO	96.3515	346	0.251659	0.048267	3.75118e-05	22.501	0.00494419
chr17_32054647_32054683	TG	LRRC37B;LOC105371730	intergenic	Colon_Sigmoid	ENSG00000126858	RHOT1	Protein coding	NO	87.789	310	-0.054179	0.0537621	3.75183e-05	22.9881	0.00627405
chr4_55448583_55448644	CG	CLOCK	intronic	Skin_Not_Sun_Exposed_Suprapubic	ENSG00000249700	SRD5A3-AS1	lncRNA	NO	52.7665	507	-0.043542	0.0331216	3.75196e-05	23.9064	0.00360144
chr20_35277768_35277819	GGGCTG	MMP24OS	exonic	Adipose_Subcutaneous	ENSG00000279253	.	TEC	NO	13.6065	530	-0.116498	0.0317004	3.75217e-05	23.2667	0.00359665
chr1_6404707_6404755	AAAT	ACOT7;HES2	intergenic	Breast_Mammary_Tissue	ENSG00000069812	HES2	Protein coding	NO	11.9	377	-0.040506	0.0443603	3.75225e-05	24.2637	0.00613029
chr7_7586155_7586195	GT	MIOS	intronic	Prostate	ENSG00000106399	RPA3	Protein coding	NO	52.231	199	0.075354	0.0828417	3.75228e-05	24.7412	0.014528
chr6_26577789_26577813	GTT	LOC105374988;ABT1	intergenic	Brain_Spinal_cord_cervical_c-1	ENSG00000181315	ZNF322	Protein coding	NO	73.695	120	-0.186566	0.13464	3.75254e-05	19.6088	0.0199479
chr8_66425402_66425454	GGAT	RRS1-AS1	ncRNA_intronic	Brain_Anterior_cingulate_cortex_BA24	ENSG00000147576	ADHFE1	Protein coding	NO	7.064	141	-0.216015	0.115457	3.75269e-05	19.3761	0.0162143
chr2_113528144_113528172	ATGT	PGM5P3-AS1	ncRNA_intronic	Pituitary	ENSG00000136682	ZNG1B	Protein coding	NO	46.64	230	-0.143777	0.07197	3.75274e-05	24.9602	0.00806989
chr14_72881294_72881349	TGT	DPF3	intronic	Artery_Aorta	ENSG00000119599	DCAF4	Protein coding	NO	45.0555	346	0.077587	0.0482645	3.7529e-05	22.5114	0.00494538
chr6_159697034_159697080	AC	SOD2	intronic	Brain_Hippocampus	ENSG00000146453	PNLDC1	Protein coding	NO	103.192	157	-0.178422	0.104146	3.75343e-05	19.4826	0.016128
chr5_151739452_151739486	AC	CLMAT3;ATOX1	intergenic	Brain_Putamen_basal_ganglia	ENSG00000213433	RPLP1P6	transcribed_processed_pseudogene	NO	26.77	163	0.373268	0.100455	3.75351e-05	19.0069	0.0122348
chr12_14914558_14914590	TG	ERP27	UTR3	Nerve_Tibial	ENSG00000182993	C12orf60	Protein coding	NO	28.858	488	0.074236	0.0343935	3.7537e-05	24.2254	0.00300788
chr9_76443872_76443996	AAAGGAAG	GCNT1	intronic	Esophagus_Mucosa	ENSG00000187210	GCNT1	Protein coding	YES	2.268	449	-0.025639	0.0373405	3.75407e-05	22.7125	0.0038686
chr10_102649033_102649053	GT	TRIM8	intronic	Brain_Cerebellar_Hemisphere	ENSG00000138111	MFSD13A	Protein coding	NO	178.017	166	-0.229007	0.0987046	3.75412e-05	20.1011	0.00826866
chr7_2810901_2810921	AAAG	GNA12	intronic	Breast_Mammary_Tissue	ENSG00000146535	GNA12	Protein coding	YES	4.347	377	0.090128	0.0443578	3.75412e-05	24.2758	0.0061318
chr18_12407248_12407283	GTTTT	PRELID3A	upstream	Skin_Not_Sun_Exposed_Suprapubic	ENSG00000267515	.	processed_pseudogene	NO	43.1815	508	0.128574	0.0330547	3.75452e-05	23.9227	0.00360336
chr8_142843255_142843299	AC	GML	intronic	Thyroid	ENSG00000247317	LY6E-DT	lncRNA	NO	169.3	534	-0.037001	0.0314635	3.75453e-05	24.4492	0.00287233
chr14_64717112_64717148	GT	PLEKHG3	intronic	Adipose_Subcutaneous	ENSG00000126804	ZBTB1	Protein coding	NO	212.36	530	-0.073202	0.0316981	3.75462e-05	23.2819	0.00359844
chr17_40600024_40600048	AC	CCR7;SMARCE1	intergenic	Pancreas	ENSG00000073584	SMARCE1	Protein coding	NO	31.725	275	-0.025551	0.0604487	3.75507e-05	21.3546	0.00732827
chr20_3167430_3167460	GCTCA	LZTS3	intronic	Artery_Tibial	ENSG00000088899	LZTS3	Protein coding	YES	1.116	532	0.133923	0.0315799	3.75507e-05	21.952	0.00318053
chr6_34991541_34991580	AC	ANKS1A	intronic	Cells_Cultured_fibroblasts	ENSG00000065060	BLTP3A	Protein coding	NO	199.477	424	0.036336	0.0395095	3.75529e-05	20.7759	0.00329046
chr19_49276809_49276845	AC	TRPM4;SLC6A16	intergenic	Skin_Not_Sun_Exposed_Suprapubic	ENSG00000268686	.	lncRNA	NO	111.254	507	-0.161178	0.033118	3.7557e-05	23.9302	0.00360395
chr1_89408644_89408733	CT	GBP1P1	ncRNA_intronic	Esophagus_Gastroesophageal_Junction	ENSG00000225492	GBP1P1	transcribed_unprocessed_pseudogene	YES	1.6305	322	-0.050428	0.0517901	3.75583e-05	22.7045	0.00576402
chr13_24455480_24455506	AT	PARP4	intronic	Skin_Sun_Exposed_Lower_leg	ENSG00000273628	.	unprocessed_pseudogene	NO	477.513	162	-0.064366	0.101045	3.75597e-05	23.8612	0.00320586
chr12_105096183_105096221	GT	ALDH1L2;LOC414300	intergenic	Skin_Sun_Exposed_Lower_leg	ENSG00000136051	WASHC4	Protein coding	NO	11.122	557	-0.025608	0.0301766	3.75648e-05	23.8645	0.00320586
chr15_82845218_82845260	CA	WHAMM;HOMER2	intergenic	Skin_Not_Sun_Exposed_Suprapubic	ENSG00000166503	HDGFL3	Protein coding	NO	312.75	508	-0.02088	0.0330523	3.75705e-05	23.9388	0.0036047
chr17_5047108_5047145	TAAAA	SLC52A1;ZFP3	intergenic	Artery_Tibial	ENSG00000091640	SPAG7	Protein coding	NO	79.3095	532	-0.105778	0.0315775	3.75771e-05	21.9674	0.0031823
chr8_56060366_56060386	AC	LYN;RPS20	intergenic	Brain_Anterior_cingulate_cortex_BA24	ENSG00000236814	.	processed_pseudogene	NO	9.169	141	-0.130095	0.11544	3.75793e-05	19.4031	0.0162233
chr21_33288364_33288410	AC	IL10RB	intronic	Thyroid	ENSG00000159110	IFNAR2	Protein coding	NO	39.643	534	-0.099316	0.0314602	3.75804e-05	24.4721	0.00287467
chr6_8434033_8434049	AT	SLC35B3	intronic	Esophagus_Mucosa	ENSG00000230939	.	.	NO	.	435	-0.174377	0.0385209	3.75828e-05	22.7381	0.00387229
chr7_23893603_23893625	GT	STK31;NPY	intergenic	Nerve_Tibial	ENSG00000196335	STK31	Protein coding	NO	140.811	488	0.084844	0.0343883	3.7589e-05	24.2589	0.00301105
chr2_238278086_238278102	TC	PER2	intronic	Thyroid	ENSG00000186235	LINC02610	lncRNA	NO	46.383	534	0.100664	0.0314593	3.75905e-05	24.4787	0.00287511
chr22_42089327_42089355	AC	NDUFA6	intronic	Brain_Cortex	ENSG00000198951	NAGA	Protein coding	NO	18.499	199	-0.083535	0.0828257	3.75906e-05	19.8807	0.00822536
chr19_37303911_37303938	CA	LOC284412;ZNF875	intergenic	Brain_Nucleus_accumbens_basal_ganglia	ENSG00000226686	LINC01535	lncRNA	NO	47.5255	192	-0.393988	0.0857499	3.75913e-05	19.8368	0.0100044
chr4_158930191_158930217	TC	C4orf45	intronic	Nerve_Tibial	ENSG00000164123	C4orf45	Protein coding	YES	42.927	488	-0.08612	0.034388	3.75925e-05	24.2612	0.00301105
chr1_186375993_186376021	GT	ODR4	intronic	Esophagus_Muscularis	ENSG00000228238	.	processed_pseudogene	NO	202.272	417	-0.115797	0.0401582	3.75949e-05	22.5631	0.00395289
chr17_61397904_61397923	GC	TBX2-AS1	ncRNA_intronic	Nerve_Tibial	ENSG00000121068	TBX2	Protein coding	NO	1.9295	488	0.082522	0.0343876	3.7596e-05	24.2635	0.00301105
chr10_71996386_71996420	CT	CHST3	intronic	Cells_Cultured_fibroblasts	ENSG00000122863	CHST3	Protein coding	YES	32.008	427	0.051398	0.0392307	3.75978e-05	20.8008	0.00329387
