## Supplementary Tables for "A phenome-wide association study of tandem repeat variation in 168,554 individuals from the UK Biobank" (part 38 of 82)

### Sheet: Table S8_Gtex eQTLs (continued)
Supplementary Table 8. Results of expression QTL analysis in the GTEx cohort.
chr5_134600825_134600855	GT	SAR1B	downstream	Thyroid	ENSG00000113621	TXNDC15	Protein coding	NO	273.531	534	0.136799	0.031458	3.76042e-05	24.4876	0.00287582
chr12_118034574_118034592	CT	WSB2	intronic	Nerve_Tibial	ENSG00000176871	WSB2	Protein coding	YES	1.801	488	-0.014215	0.0343867	3.76046e-05	24.269	0.00301105
chr2_148051604_148051648	GT	MBD5	intronic	Adrenal_Gland	ENSG00000121989	ACVR2A	Protein coding	NO	125.939	203	-0.052848	0.081238	3.76097e-05	19.1691	0.0100726
chr15_73739838_73739868	AT	INSYN1	UTR3	Artery_Tibial	ENSG00000205363	INSYN1	Protein coding	YES	0.762	158	0.157626	0.10349	3.76118e-05	21.9877	0.00318432
chr1_161214269_161214299	TG	NDUFS2	UTR3	Brain_Nucleus_accumbens_basal_ganglia	ENSG00000143224	PPOX	Protein coding	NO	44.023	192	-0.109205	0.0857444	3.7614e-05	19.8487	0.0100044
chr1_8068519_8068565	AC	ERRFI1;LINC01714	intergenic	Lung	ENSG00000116288	PARK7	Protein coding	NO	103.191	466	-0.018177	0.0359882	3.76141e-05	24.5998	0.00480465
chr2_70888453_70888481	AC	LINC01143	ncRNA_intronic	Nerve_Tibial	ENSG00000152672	CLEC4F	Protein coding	NO	67.868	488	0.083003	0.0343857	3.7615e-05	24.2757	0.00301123
chr8_10473775_10473808	TTG	LINCR-0001	upstream	Pituitary	ENSG00000261451	.	lncRNA	NO	40.1195	230	0.207861	0.0719519	3.76151e-05	25.0185	0.00808612
chr12_53570736_53570776	GT	ATF7;ATF7-NPFF	intronic	Nerve_Tibial	ENSG00000185591	SP1	Protein coding	NO	189.454	488	-0.070199	0.0343855	3.76172e-05	24.2772	0.00301123
chr15_83042348_83042376	TA	BTBD1	intronic	Esophagus_Muscularis	ENSG00000169609	C15orf40	Protein coding	NO	30.721	114	-0.059103	0.14131	3.76183e-05	22.5772	0.00395466
chr4_102625838_102625893	ATTTT	NFKB1;MANBA	intergenic	Spleen	ENSG00000248971	KRT8P46	processed_pseudogene	NO	104.305	204	0.05901	0.0808491	3.7621e-05	23.9649	0.00946856
chr4_37810782_37810860	GT	RELL1;PGM2	intergenic	Adipose_Visceral_Omentum	ENSG00000279386	.	TEC	NO	56.27	459	-0.040027	0.0365287	3.76244e-05	23.3521	0.00469671
chr3_49202495_49202545	TG	IHO1	intronic	Pancreas	ENSG00000145022	TCTA	Protein coding	NO	209.692	275	-0.034063	0.0604355	3.76264e-05	21.3977	0.00733802
chr6_28756563_28756578	AAAAC	LINC00533;LINC01623	intergenic	Adrenal_Gland	ENSG00000187987	ZSCAN23	Protein coding	NO	313.068	203	0.296675	0.0812339	3.76278e-05	19.1783	0.0100726
chr6_61975653_61975681	CA	KHDRBS2	intronic	Thyroid	ENSG00000112232	KHDRBS2	Protein coding	YES	310.558	534	0.056643	0.0314555	3.76313e-05	24.5052	0.00287755
chr19_8435828_8435866	TG	MARCHF2	intronic	Colon_Transverse	ENSG00000099785	MARCHF2	Protein coding	YES	13.92	328	0.048279	0.0508492	3.76329e-05	23.954	0.00715685
chr2_88170414_88170452	CGCGCCC	THNSL2	UTR5	Muscle_Skeletal	ENSG00000144115	THNSL2	Protein coding	YES	0.004	630	0.116542	0.0267079	3.76343e-05	20.1006	0.00318142
chr1_832736_832781	GTTTT	LINC01128	ncRNA_intronic	Small_Intestine_Terminal_Ileum	ENSG00000228327	.	transcribed_unprocessed_pseudogene	NO	58.4785	172	-0.229215	0.095358	3.76345e-05	21.0406	0.0158797
chr1_19195969_19196017	AC	UBR4	intronic	Whole_Blood	ENSG00000211454	AKR7L	Protein coding	NO	75.276	616	0.070808	0.0273088	3.76371e-05	19.7435	0.00325586
chr1_247036871_247036903	AC	ZNF670-ZNF695	ncRNA_intronic	Adipose_Visceral_Omentum	ENSG00000188295	ZNF669	Protein coding	NO	67.391	459	0.055981	0.0365274	3.76372e-05	23.36	0.00469736
chr1_59805106_59805144	CA	LOC101926944;HOOK1	intergenic	Brain_Anterior_cingulate_cortex_BA24	ENSG00000134716	CYP2J2	Protein coding	NO	108.113	141	0.122907	0.115422	3.76372e-05	19.433	0.0162347
chr7_44548084_44548129	TG	NPC1L1;DDX56	intergenic	Cells_Cultured_fibroblasts	ENSG00000136271	DDX56	Protein coding	NO	19.6755	427	-0.025577	0.0392261	3.76375e-05	20.8227	0.00329682
chr5_82254889_82254939	GTGT	ATG10	UTR3	Pituitary	ENSG00000205464	ATP6AP1L	transcribed_unitary_pseudogene	NO	24.548	230	-0.193916	0.0719471	3.76385e-05	25.034	0.00808854
chr5_69261490_69261524	TG	CDK7	intronic	Muscle_Skeletal	ENSG00000280187	.	TEC	NO	71.996	655	-0.039983	0.0256975	3.76395e-05	20.1034	0.00318142
chr9_121198020_121198044	AC	RAB14	intronic	Lung	ENSG00000235865	GSN-AS1	lncRNA	NO	87.498	466	0.165611	0.0359854	3.76402e-05	24.6169	0.00480704
chr6_26552765_26552805	TCTA	HMGN4;LOC105374988	intergenic	Liver	ENSG00000181315	ZNF322	Protein coding	NO	98.711	195	0.176023	0.0844593	3.7643e-05	18.0862	0.0130304
chr1_201884949_201884963	AT	IPO9	downstream	Adipose_Visceral_Omentum	ENSG00000198892	SHISA4	Protein coding	NO	3.724	459	0.063983	0.0365265	3.76455e-05	23.3652	0.00469746
chr2_38686220_38686276	TTTC	GALM	intronic	Cells_Cultured_fibroblasts	ENSG00000143891	GALM	Protein coding	YES	4.953	427	-0.016603	0.0392252	3.76457e-05	20.8273	0.00329686
chr12_9454269_9454305	GT	LOC408186	ncRNA_intronic	Thyroid	ENSG00000069493	CLEC2D	Protein coding	NO	210.682	534	0.058555	0.0314542	3.76462e-05	24.5149	0.00287818
chr7_65286809_65286837	TAT	INTS4P1;ZNF92	intergenic	Esophagus_Muscularis	ENSG00000152926	ZNF117	Protein coding	NO	280.139	114	-0.097576	0.141299	3.76469e-05	22.5943	0.00395628
chr22_37841848_37841904	AAAT	ANKRD54	intronic	Thyroid	ENSG00000128310	GALR3	Protein coding	NO	18.494	532	0.073246	0.0315709	3.76483e-05	24.5163	0.00287818
chr7_66050626_66050650	CA	GUSB;ASL	intergenic	Nerve_Tibial	ENSG00000273024	INTS4P2	transcribed_unprocessed_pseudogene	NO	402.815	488	-0.169944	0.0343823	3.76492e-05	24.2978	0.00301312
chr6_29633966_29634016	GT	GABBR1	upstream	Heart_Atrial_Appendage	ENSG00000235821	IFITM4P	processed_pseudogene	NO	117.157	364	0.057009	0.0459013	3.76498e-05	21.8814	0.00552282
chr2_85408338_85408380	CA	CAPG	intronic	Cells_Cultured_fibroblasts	ENSG00000042445	RETSAT	Protein coding	NO	53.828	427	-0.0412	0.0392247	3.76498e-05	20.8295	0.00329686
chr3_98741051_98741083	GT	ST3GAL6	intronic	Breast_Mammary_Tissue	ENSG00000239445	ST3GAL6-AS1	lncRNA	NO	8.31	377	0.066805	0.0443437	3.76511e-05	24.3469	0.0061482
chr5_43234242_43234274	TTCA	NIM1K	intronic	Brain_Spinal_cord_cervical_c-1	ENSG00000172262	ZNF131	Protein coding	NO	61.126	120	0.282905	0.134592	3.76527e-05	19.6753	0.0199952
chr3_190041020_190041124	AT	P3H2	intronic	Thyroid	ENSG00000073282	TP63	Protein coding	NO	251.271	144	-0.036967	0.113114	3.76529e-05	24.5193	0.00287819
chr13_99395285_99395315	CA	UBAC2;LINC01232	intergenic	Testis	ENSG00000125245	GPR18	Protein coding	NO	133.556	296	-0.031694	0.0562305	3.76567e-05	31.7756	0.00522367
chr19_1930451_1930485	TG	SCAMP4;CSNK1G2	intergenic	Brain_Cerebellum	ENSG00000133243	BTBD2	Protein coding	NO	58.101	202	-0.046055	0.081617	3.76577e-05	20.4432	0.00613726
chr15_58863019_58863051	TG	MINDY2;SLTM	intergenic	Adrenal_Gland	ENSG00000137845	ADAM10	Protein coding	NO	113.244	203	-0.026901	0.0812256	3.76634e-05	19.1964	0.0100769
chr3_123346607_123346641	TC	ADCY5	intronic	Pituitary	ENSG00000121542	SEC22A	Protein coding	NO	138.302	230	0.018691	0.0719412	3.76669e-05	25.0529	0.0080903
chr15_67542729_67542758	CCG	MAP2K5	UTR5	Breast_Mammary_Tissue	ENSG00000103599	IQCH	Protein coding	NO	52.7285	373	0.03729	0.0448094	3.76675e-05	24.3574	0.00614932
chr11_73964765_73964813	TG	DNAJB13	intronic	Thyroid	ENSG00000175575	PAAF1	Protein coding	NO	36.256	534	-0.037229	0.0314522	3.76676e-05	24.5289	0.00287897
chr6_38171555_38171604	GT	BTBD9	UTR3	Skin_Not_Sun_Exposed_Suprapubic	ENSG00000183826	BTBD9	Protein coding	YES	424.409	507	-0.022156	0.0331072	3.76685e-05	24.0013	0.00361356
chr4_119415539_119415569	TATTT	LINC01061;GTF2IP12	intergenic	Skin_Sun_Exposed_Lower_leg	ENSG00000250412	KLHL2P1	unprocessed_pseudogene	NO	81.225	549	-0.187449	0.0306021	3.76698e-05	23.9312	0.0032144
chr6_79081870_79081894	AC	PHIP;HMGN3	intergenic	Pituitary	ENSG00000146243	IRAK1BP1	Protein coding	NO	183.69	228	-0.094092	0.0725547	3.7671e-05	25.0557	0.0080903
chr11_73705767_73705803	GA	RAB6A	intronic	Esophagus_Muscularis	ENSG00000175581	MRPL48	Protein coding	NO	82.087	417	0.038352	0.0401489	3.76744e-05	22.6108	0.00395847
chr2_113603727_113603817	GGCGCAGGCGCGGAGA	DDX11L2	upstream	Colon_Transverse	ENSG00000236397	DDX11L2	unprocessed_pseudogene	YES	2.511	314	0.110275	0.0530661	3.76762e-05	23.9816	0.00716295
chr1_150579758_150579814	GGCCGG	MCL1	upstream	Esophagus_Mucosa	ENSG00000143412	ANXA9	Protein coding	NO	402.463	448	-0.075124	0.0374071	3.76834e-05	22.7989	0.00388133
chr2_127496550_127496584	AC	IWS1	intronic	Prostate	ENSG00000144230	GPR17	Protein coding	NO	149.297	199	0.092845	0.082803	3.7687e-05	24.8495	0.014583
chr5_80562052_80562102	GT	ANKRD34B	intronic	Brain_Cerebellar_Hemisphere	ENSG00000228716	DHFR	Protein coding	NO	91.958	166	0.058158	0.0986635	3.7689e-05	20.1802	0.00829778
chr17_76564123_76564150	TTG	SNHG16	ncRNA_exonic	Skin_Not_Sun_Exposed_Suprapubic	ENSG00000070731	ST6GALNAC2	Protein coding	NO	6.4965	508	0.084564	0.0330407	3.76905e-05	24.0153	0.00361512
chr6_159055313_159055347	AC	TAGAP;LOC101929122	intergenic	Heart_Atrial_Appendage	ENSG00000130363	RSPH3	Protein coding	NO	55.128	364	-0.045264	0.0458958	3.76916e-05	21.9057	0.00552477
chr1_247036871_247036903	AC	ZNF670-ZNF695	ncRNA_intronic	Heart_Atrial_Appendage	ENSG00000188295	ZNF669	Protein coding	NO	67.391	364	0.062777	0.0458958	3.76917e-05	21.9057	0.00552477
chr12_120766100_120766142	CA	SPPL3	intronic	Artery_Coronary	ENSG00000157837	SPPL3	Protein coding	YES	2.51	195	0.050622	0.0844472	3.76936e-05	19.7139	0.0131866
chr17_80254236_80254372	TTCC	SLC26A11	downstream	Thyroid	ENSG00000181523	SGSH	Protein coding	NO	33.381	534	-0.016174	0.0314495	3.76971e-05	24.5481	0.00288055
chr15_57593188_57593215	CA	GCOM1;MYZAP	intronic	Testis	ENSG00000263155	MYZAP	Protein coding	NO	1.1685	296	-0.01401	0.0562238	3.76982e-05	31.8105	0.0052277
chr2_185641857_185641891	TA	LOC105373782;FSIP2-AS2	intergenic	Skin_Sun_Exposed_Lower_leg	ENSG00000226747	FSIP2-AS2	lncRNA	NO	96.847	161	-0.052713	0.101609	3.77003e-05	23.9505	0.00321613
chr19_10407820_10407864	TTCC	CDC37;PDE4A	intergenic	Brain_Spinal_cord_cervical_c-1	ENSG00000267534	S1PR2	Protein coding	NO	176.511	119	-0.327002	0.135647	3.77018e-05	19.701	0.020001
chr15_40289927_40289998	AG	PLCB2	intronic	Esophagus_Mucosa	ENSG00000137843	PAK6	Protein coding	NO	16.0325	449	0.054197	0.0373228	3.77035e-05	22.8111	0.00388274
chr16_15613661_15613711	AATA	MARF1	intronic	Brain_Substantia_nigra	ENSG00000263335	.	lncRNA	NO	112.988	104	-0.129671	0.154064	3.77057e-05	19.2209	0.0326331
chr2_96611903_96611937	TG	KANSL3	intronic	Cells_Cultured_fibroblasts	ENSG00000114988	LMAN2L	Protein coding	NO	99.994	427	-0.028974	0.0392179	3.77096e-05	20.8626	0.0033
chr1_212224368_212224382	AG	LINC02608	ncRNA_intronic	Skin_Not_Sun_Exposed_Suprapubic	ENSG00000226251	LINC02608	lncRNA	YES	2.163	508	-0.122183	0.0330386	3.77125e-05	24.0293	0.00361669
chr1_244863395_244863421	AC	HNRNPU	intronic	Pituitary	ENSG00000282317	.	lncRNA	NO	132.384	228	-0.302016	0.0725457	3.77146e-05	25.0847	0.00809705
chr1_20599617_20599667	AAAAT	CDA	intronic	Small_Intestine_Terminal_Ileum	ENSG00000158825	CDA	Protein coding	YES	10.545	172	0.052091	0.0953354	3.77187e-05	21.0878	0.0158975
chr17_50724611_50724645	TG	LUC7L3	intronic	Brain_Putamen_basal_ganglia	ENSG00000154945	ANKRD40	Protein coding	NO	16.714	163	0.042632	0.100403	3.77206e-05	19.1009	0.0122835
chr4_25426320_25426366	TG	ANAPC4;LOC101929161	intergenic	Colon_Transverse	ENSG00000053900	ANAPC4	Protein coding	NO	11.191	328	-0.047049	0.0508362	3.7721e-05	24.0101	0.00716932
chr1_94808700_94808716	CA	SLC44A3-AS1	ncRNA_intronic	Spleen	ENSG00000143036	SLC44A3	Protein coding	NO	11.634	205	-0.253515	0.0804427	3.77243e-05	24.0308	0.00949083
chr2_61090718_61090750	TG	KIAA1841	intronic	Skin_Sun_Exposed_Lower_leg	ENSG00000162927	PUS10	Protein coding	NO	72.475	557	-0.054169	0.0301625	3.77244e-05	23.9659	0.00321772
chr17_48264745_48264783	AC	SKAP1	intronic	Whole_Blood	ENSG00000141293	SKAP1	Protein coding	YES	79.585	616	-0.017253	0.0273017	3.77249e-05	19.7896	0.00326292
chr1_20608393_20608427	GTTTT	CDA	intronic	Skin_Sun_Exposed_Lower_leg	ENSG00000158828	PINK1	Protein coding	NO	25.048	557	-0.022679	0.0301621	3.77291e-05	23.9688	0.00321772
chr22_41410618_41410644	GT	TEF;TOB2	intergenic	Brain_Amygdala	ENSG00000172346	CSDC2	Protein coding	NO	150.379	120	0.201097	0.134563	3.77306e-05	19.2211	0.0251795
chr20_36143137_36143181	TG	EPB41L1	intronic	Small_Intestine_Terminal_Ileum	ENSG00000214078	CPNE1	Protein coding	NO	478.203	172	0.134966	0.0953314	3.77335e-05	21.096	0.0158975
chr15_84568537_84568583	AC	UBE2Q2P1	ncRNA_intronic	Muscle_Skeletal	ENSG00000136383	ALPK3	Protein coding	NO	248.796	655	0.026057	0.0256904	3.77342e-05	20.154	0.00318842
chr19_37308348_37308391	TAT	LOC284412;ZNF875	intergenic	Artery_Tibial	ENSG00000245680	ZNF585B	Protein coding	NO	90.2165	158	-0.134503	0.103454	3.77357e-05	22.0601	0.00319434
chr11_90503103_90503214	CATATGTATGTACATG	DISC1FP1	ncRNA_intronic	Colon_Transverse	ENSG00000280385	.	TEC	NO	309.545	217	0.192087	0.076116	3.77358e-05	24.0195	0.00716999
chr5_654437_654479	TG	CEP72	downstream	Adrenal_Gland	ENSG00000066230	SLC9A3	Protein coding	NO	130.009	203	-0.377029	0.0812079	3.77402e-05	19.2356	0.0100921
chr1_121462658_121462690	AC	SRGAP2-AS1;EMBP1	intergenic	Artery_Tibial	ENSG00000171943	SRGAP2C	Protein coding	NO	275.572	531	-0.134322	0.031621	3.77419e-05	22.0637	0.0031944
chr2_130003616_130003668	TA	RAB6C;FAR2P1	intergenic	Skin_Sun_Exposed_Lower_leg	ENSG00000225449	RAB6C-AS1	transcribed_unprocessed_pseudogene	NO	35.262	162	-0.052956	0.100993	3.7742e-05	23.977	0.00321839
chr5_116212496_116212522	TG	COMMD10	intronic	Adipose_Subcutaneous	ENSG00000145781	COMMD10	Protein coding	YES	79.03	530	-0.029513	0.0316799	3.77427e-05	23.4038	0.00361672
chr20_31846442_31846476	AG	FOXS1	upstream	Colon_Sigmoid	ENSG00000131055	COX4I2	Protein coding	NO	208.526	310	-0.07052	0.0537271	3.77432e-05	23.1259	0.00630507
chr3_51305703_51305761	GT	DOCK3	intronic	Colon_Sigmoid	ENSG00000164081	TEX264	Protein coding	NO	356.961	310	-0.078065	0.0537269	3.7745e-05	23.127	0.00630507
chr2_238259_238303	TG	SH3YL1	intronic	Brain_Cerebellum	ENSG00000235779	.	lncRNA	NO	68.21	202	0.103577	0.0815957	3.77496e-05	20.4931	0.0061467
chr3_102259758_102259790	TG	LOC101929411;ZPLD1	intergenic	Testis	ENSG00000170044	ZPLD1	Protein coding	NO	84.091	296	-0.076666	0.0562154	3.77502e-05	31.8544	0.00523405
chr11_78505269_78505323	AC	NARS2	intronic	Heart_Atrial_Appendage	ENSG00000137513	NARS2	Protein coding	YES	60.971	364	-0.053213	0.0458875	3.77539e-05	21.9419	0.0055325
chr12_48186540_48186570	GT	CCDC184	downstream	Whole_Blood	ENSG00000269514	.	lncRNA	NO	11.802	616	0.044742	0.0272992	3.77568e-05	19.8063	0.00326513
chr1_178180663_178180691	CA	RASAL2	intronic	Nerve_Tibial	ENSG00000188585	CLEC20A	Protein coding	NO	306.244	488	-0.095039	0.0343713	3.77582e-05	24.3682	0.00302079
chr5_88397613_88397649	CA	TMEM161B-AS1	ncRNA_intronic	Nerve_Tibial	ENSG00000247828	TMEM161B-DT	lncRNA	NO	5.436	488	0.097148	0.0343712	3.776e-05	24.3693	0.00302079
chr11_66138084_66138108	TTTA	PACS1	intronic	Skin_Sun_Exposed_Lower_leg	ENSG00000254855	KLC2-AS1	lncRNA	NO	127.57	557	0.175852	0.0301592	3.77614e-05	23.9894	0.00321962
chr2_233289377_233289409	TG	ATG16L1	intronic	Brain_Caudate_basal_ganglia	ENSG00000085978	ATG16L1	Protein coding	YES	0.714	184	-0.020619	0.0893119	3.77631e-05	19.8127	0.0101344
chr16_84910347_84910379	AC	CRISPLD2	downstream	Nerve_Tibial	ENSG00000279622	.	lncRNA	NO	14.445	488	0.08706	0.0343708	3.77638e-05	24.3718	0.00302079
chr5_82377246_82377281	GT	ATP6AP1L;MIR3977	intergenic	Adrenal_Gland	ENSG00000205464	ATP6AP1L	transcribed_unitary_pseudogene	NO	5.6815	203	0.167823	0.0812021	3.77655e-05	19.2485	0.0100936
chr1_202667466_202667514	GT	SYT2	intronic	Esophagus_Mucosa	ENSG00000159348	CYB5R1	Protein coding	NO	296.069	449	0.041701	0.037316	3.7766e-05	22.8489	0.00388718
chr3_49486186_49486230	TTTA	DAG1	intronic	Brain_Putamen_basal_ganglia	ENSG00000145020	AMT	Protein coding	NO	63.523	162	0.173212	0.100985	3.77712e-05	19.1265	0.0122921
chr12_4624809_4624825	GT	AKAP3	intronic	Esophagus_Gastroesophageal_Junction	ENSG00000010219	DYRK4	Protein coding	NO	12.3	322	0.023403	0.0517579	3.77734e-05	22.8345	0.0057941
chr16_53063358_53063402	CA	CHD9	intronic	Brain_Hypothalamus	ENSG00000177200	CHD9	Protein coding	YES	8.341	160	-0.073907	0.102199	3.77742e-05	20.1087	0.0158962
chr11_18120427_18120457	TCCCTC	MRGPRX3	upstream	Brain_Cerebellar_Hemisphere	ENSG00000166788	SAAL1	Protein coding	NO	14.355	166	0.401246	0.0986386	3.77787e-05	20.2283	0.00831065
chr3_10471364_10471398	TG	ATP2B2	intronic	Spleen	ENSG00000240288	GHRLOS	lncRNA	NO	183.403	205	-0.04847	0.0804291	3.77837e-05	24.0686	0.00949825
chr10_133390410_133390446	CA	PAOX	intronic	Adipose_Visceral_Omentum	ENSG00000148803	FUOM	Protein coding	NO	32.403	459	0.090319	0.0365118	3.77837e-05	23.4509	0.00471092
chr6_34713049_34713094	AAAAC	LOC101929243;SNRPC	intergenic	Brain_Frontal_Cortex_BA9	ENSG00000196821	ILRUN	Protein coding	NO	16.2125	165	0.181078	0.0992129	3.77843e-05	19.7732	0.0122739
chr15_51718199_51718235	AGAC	SCG3	intronic	Minor_Salivary_Gland	ENSG00000138594	TMOD3	Protein coding	NO	111.411	142	0.136949	0.114596	3.77858e-05	20.5209	0.021047
chr5_80957845_80957899	AG	RASGRF2-AS1	ncRNA_intronic	Artery_Aorta	ENSG00000113319	RASGRF2	Protein coding	NO	2.491	346	0.068542	0.0482284	3.77877e-05	22.6665	0.0049751
chr19_2336898_2336914	GT	SPPL2B	intronic	Ovary	ENSG00000130332	LSM7	Protein coding	NO	8.295	147	-0.082439	0.110859	3.77884e-05	20.2924	0.0188153
chr21_29344634_29344668	TG	BACH1	UTR3	Artery_Tibial	ENSG00000156273	BACH1	Protein coding	YES	17.375	532	-0.06114	0.031558	3.77885e-05	22.091	0.00319789
chr17_656700_656730	TG	VPS53	intronic	Esophagus_Mucosa	ENSG00000167695	TLCD3A	Protein coding	NO	75.697	449	-0.043135	0.0373135	3.77891e-05	22.8629	0.00388891
chr1_15698519_15698552	TTTC	PLEKHM2	intronic	Pituitary	ENSG00000116786	PLEKHM2	Protein coding	YES	13.9795	230	-0.055016	0.0719159	3.77901e-05	25.1349	0.00811063
chr15_99809217_99809255	GT	LOC400464	ncRNA_intronic	Brain_Cerebellar_Hemisphere	ENSG00000182397	DNM1P46	transcribed_unprocessed_pseudogene	NO	8.057	166	0.077527	0.0986342	3.77947e-05	20.2368	0.00831065
chr7_65462935_65462967	TG	ZNF92;LOC101929322	intergenic	Brain_Amygdala	ENSG00000164669	INTS4P1	transcribed_unprocessed_pseudogene	NO	321.71	120	0.127692	0.13454	3.77952e-05	19.2541	0.0251795
chr10_68298757_68298794	AC	PBLD	intronic	Artery_Tibial	ENSG00000204130	RUFY2	Protein coding	NO	47.9485	532	0.037771	0.0315569	3.77999e-05	22.0976	0.00319839
chr1_86873044_86873108	AAAT	SELENOF	intronic	Muscle_Skeletal	ENSG00000153936	HS2ST1	Protein coding	NO	41.559	638	0.024051	0.0263633	3.78007e-05	20.1895	0.00319303
chr6_27910572_27910604	TG	OR2B2	downstream	Esophagus_Gastroesophageal_Junction	ENSG00000219392	ZNF602P	transcribed_unprocessed_pseudogene	NO	205.04	322	0.242614	0.0517539	3.78008e-05	22.8511	0.00579683
chr11_72140260_72140300	ATTT	FOLR3	downstream	Whole_Blood	ENSG00000137497	NUMA1	Protein coding	NO	59.587	616	0.043985	0.0272957	3.78008e-05	19.8294	0.00326786
chr14_73094810_73094842	GT	RBM25	intronic	Lung	ENSG00000258695	.	lncRNA	NO	428.052	466	0.086234	0.0359686	3.7801e-05	24.722	0.00482664
chr12_123735142_123735211	GT	ATP6V0A2	intronic	Artery_Coronary	ENSG00000168778	TCTN2	Protein coding	NO	39.1745	195	-0.115397	0.0844209	3.78036e-05	19.7714	0.0132162
chr2_27081108_27081148	GT	EMILIN1	intronic	Pancreas	ENSG00000138030	KHK	Protein coding	NO	5.644	275	-0.06521	0.0604045	3.78053e-05	21.4994	0.00736784
chr15_64718753_64718797	GT	OAZ2;RBPMS2	intergenic	Artery_Tibial	ENSG00000103671	TRIP4	Protein coding	NO	274.116	532	-0.020943	0.0315564	3.78057e-05	22.101	0.00319841
chr14_41681799_41681827	ATTT	LRFN5	intronic	Artery_Aorta	ENSG00000165379	LRFN5	Protein coding	YES	17.614	325	-0.063413	0.0512842	3.78059e-05	22.6774	0.0049764
chr20_1504776_1504798	GT	SIRPB2;SIRPD	intergenic	Adipose_Visceral_Omentum	ENSG00000196209	SIRPB2	Protein coding	NO	13.2	459	-0.033336	0.0365093	3.78072e-05	23.4655	0.0047129
chr7_73367857_73367906	AC	FKBP6;FZD9	intergenic	Uterus	ENSG00000196313	POM121	Protein coding	NO	442.786	109	0.117475	0.147353	3.78089e-05	20.237	0.0329593
chr18_74281743_74281767	TG	CYB5A	intronic	Testis	ENSG00000166347	CYB5A	Protein coding	YES	9.286	296	0.03244	0.0562059	3.7809e-05	31.9041	0.00524135
chr7_64971305_64971343	AATA	ERV3-1-ZNF117;ZNF117	downstream	Brain_Cerebellar_Hemisphere	ENSG00000164669	INTS4P1	transcribed_unprocessed_pseudogene	NO	169.917	166	0.211889	0.0986301	3.78095e-05	20.2447	0.00831065
chr16_3871174_3871234	CT	CREBBP	intronic	Brain_Nucleus_accumbens_basal_ganglia	ENSG00000126602	TRAP1	Protein coding	NO	153.651	192	0.055651	0.0856969	3.78097e-05	19.952	0.0100514
chr14_91881120_91881154	AC	FBLN5	intronic	Cells_EBV-transformed_lymphocytes	ENSG00000140092	FBLN5	Protein coding	YES	2.493	137	-0.166867	0.118585	3.78113e-05	18.5184	0.0201566
chr5_10590589_10590627	CG	ANKRD33B	intronic	Whole_Blood	ENSG00000164236	ANKRD33B	Protein coding	YES	26.278	615	0.071774	0.0273386	3.78134e-05	19.836	0.00326841
chr10_7781587_7781611	AC	KIN	intronic	Nerve_Tibial	ENSG00000151655	ITIH2	Protein coding	NO	51.734	488	0.087119	0.0343651	3.78205e-05	24.4084	0.00302496
chr15_74368111_74368151	TATTT	CYP11A1	upstream	Cells_EBV-transformed_lymphocytes	ENSG00000140459	CYP11A1	Protein coding	YES	0.485	137	-0.119822	0.118581	3.78226e-05	18.5239	0.0201566
chr6_146043782_146043810	AT	GRM1	intronic	Adipose_Subcutaneous	ENSG00000235652	EPM2A-DT	lncRNA	NO	228.418	155	0.047015	0.105352	3.78237e-05	23.454	0.00362391
chr12_124045014_124045038	AC	ZNF664-RFLNA	intronic	Thyroid	ENSG00000179195	ZNF664	Protein coding	NO	47.248	534	-0.090188	0.0314378	3.78251e-05	24.6315	0.00288966
chr15_41914040_41914058	TG	EHD4	intronic	Kidney_Cortex	ENSG00000137877	SPTBN5	Protein coding	NO	19.996	70	-0.374042	0.222344	3.7827e-05	19.7945	0.0955059
chr15_60399210_60399244	GT	ANXA2;ICE2	intergenic	Skin_Not_Sun_Exposed_Suprapubic	ENSG00000240163	RPL36AP44	processed_pseudogene	NO	8.856	508	0.058107	0.0330273	3.78299e-05	24.1041	0.00362631
chr11_118306486_118306526	ATAA	CD3E	intronic	Lung	ENSG00000280032	.	TEC	NO	41.913	466	-0.057828	0.0359656	3.78302e-05	24.7411	0.00482941
chr12_64458086_64458120	AC	TBK1	intronic	Nerve_Tibial	ENSG00000183735	TBK1	Protein coding	YES	2.015	488	-0.096482	0.034364	3.78319e-05	24.4157	0.00302549
chr9_128371209_128371244	CCCTC	MIR1268A	ncRNA_intronic	Cells_Cultured_fibroblasts	ENSG00000167112	TRUB2	Protein coding	NO	48.7795	427	-0.024089	0.039204	3.78321e-05	20.9304	0.00330967
chr5_103327379_103327411	GT	MACIR;LINC02115	intergenic	Brain_Cerebellar_Hemisphere	ENSG00000175749	EIF3KP1	processed_pseudogene	NO	295.019	166	-0.395188	0.0986236	3.78331e-05	20.2574	0.00831075
chr9_15736661_15736692	TTTC	CCDC171	intronic	Brain_Spinal_cord_cervical_c-1	ENSG00000164989	CCDC171	Protein coding	YES	7.8285	120	0.239188	0.134525	3.78337e-05	19.7699	0.0200506
chr6_135099716_135099768	GT	HBS1L;MYB	intergenic	Brain_Amygdala	ENSG00000112339	HBS1L	Protein coding	NO	3.314	120	0.09802	0.134525	3.78352e-05	19.2744	0.0251795
chr9_131022215_131022243	AC	LAMC3	intronic	Thyroid	ENSG00000050555	LAMC3	Protein coding	YES	13.055	534	-0.05063	0.0314367	3.78374e-05	24.6394	0.00289025
chr19_36838106_36838146	CA	ZNF790	intronic	Artery_Tibial	ENSG00000189042	ZNF567	Protein coding	NO	125.644	532	0.038066	0.0315534	3.78383e-05	22.1201	0.00320071
chr10_79882460_79882470	TA	NUTM2E;BMS1P21	intergenic	Colon_Transverse	ENSG00000133661	SFTPD	Protein coding	NO	62.243	105	0.031828	0.152627	3.78394e-05	24.0854	0.00718539
chr3_48074676_48074726	TG	MAP4	intronic	Whole_Blood	ENSG00000228638	FCF1P2	transcribed_processed_pseudogene	NO	216.674	616	0.02688	0.0272926	3.78401e-05	19.85	0.00327018
chr19_43542213_43542255	TAA	ZNF575;XRCC1	intergenic	Nerve_Tibial	ENSG00000073050	XRCC1	Protein coding	NO	11.543	149	0.074256	0.109416	3.78408e-05	24.4215	0.00302583
chr11_108006590_108006620	AT	RAB39A;CUL5	intergenic	Spleen	ENSG00000178202	POGLUT3	Protein coding	NO	475.453	71	-0.035459	0.219475	3.78455e-05	24.1079	0.00951003
chr19_37303911_37303938	CA	LOC284412;ZNF875	intergenic	Brain_Frontal_Cortex_BA9	ENSG00000267422	.	transcribed_processed_pseudogene	NO	475.762	165	-0.368182	0.0991957	3.7846e-05	19.8055	0.0122788
chr1_52140814_52140838	AG	BTF3L4;ZFYVE9	intergenic	Pituitary	ENSG00000116157	GPX7	Protein coding	NO	461.545	230	0.309357	0.0719045	3.78461e-05	25.1721	0.00812004
chr2_108637099_108637146	TG	LIMS1	intronic	Brain_Frontal_Cortex_BA9	ENSG00000135968	GCC2	Protein coding	NO	138.899	165	-0.048381	0.0991956	3.78464e-05	19.8057	0.0122788
chr3_121944840_121944888	AAGG	SLC15A2	downstream	Brain_Hippocampus	ENSG00000173226	IQCB1	Protein coding	NO	109.785	157	0.097957	0.104054	3.78486e-05	19.6458	0.0162496
chr1_93023822_93023856	TG	DIPK1A;MTF2	intergenic	Esophagus_Mucosa	ENSG00000067208	EVI5	Protein coding	NO	231.435	449	0.061311	0.0373065	3.78534e-05	22.9018	0.00389486
chr7_76046340_76046359	GC	STYXL1	intronic	Breast_Mammary_Tissue	ENSG00000146701	MDH2	Protein coding	NO	1.7015	377	0.02738	0.0443176	3.78546e-05	24.4784	0.00617674
chr2_231044945_231044963	TA	C2orf72	intronic	Pancreas	ENSG00000204128	C2orf72	Protein coding	YES	3.847	80	0.087609	0.196691	3.78546e-05	21.5274	0.0073732
chr17_35253359_35253377	CT	SLFN5	intronic	Testis	ENSG00000166750	SLFN5	Protein coding	YES	10.279	296	0.151236	0.0561981	3.7857e-05	31.9446	0.00524714
chr2_65023319_65023359	TG	SLC1A4	UTR3	Ovary	ENSG00000011523	CEP68	Protein coding	NO	33.015	147	-0.092677	0.110837	3.78603e-05	20.331	0.0188153
chr11_43947739_43947765	AG	C11orf96;ACCSL	intergenic	Thyroid	ENSG00000244953	.	lncRNA	NO	0.546	534	-0.028378	0.0314344	3.78621e-05	24.6555	0.0028918
chr10_86736746_86736792	CA	LDB3	downstream	Colon_Sigmoid	ENSG00000272631	.	lncRNA	NO	19.529	310	-0.037894	0.0537083	3.78651e-05	23.2006	0.00632342
chr11_47765374_47765414	AAAAG	FNBP4	intronic	Whole_Blood	ENSG00000134571	MYBPC3	Protein coding	NO	412.692	616	0.069641	0.0272904	3.78672e-05	19.8642	0.00327185
chr1_45586239_45586323	GT	NASP	intronic	Ovary	ENSG00000280670	CCDC163	Protein coding	NO	86.202	147	-0.064714	0.110835	3.78674e-05	20.3348	0.0188153
chr5_123023807_123023837	AC	PPIC	UTR3	Skin_Not_Sun_Exposed_Suprapubic	ENSG00000168938	PPIC	Protein coding	YES	12.903	508	-0.02545	0.0330236	3.78688e-05	24.1288	0.00362949
chr5_45093520_45093548	AC	MRPS30;HCN1	intergenic	Brain_Putamen_basal_ganglia	ENSG00000272335	.	lncRNA	NO	267.458	163	-0.145812	0.10036	3.78718e-05	19.1774	0.0123169
chr6_26577789_26577813	GTT	LOC105374988;ABT1	intergenic	Whole_Blood	ENSG00000186470	BTN3A2	Protein coding	NO	205.108	616	0.071544	0.02729	3.78718e-05	19.8667	0.00327185
chr2_113872894_113872926	TTTA	ACTR3-AS1	ncRNA_intronic	Heart_Atrial_Appendage	ENSG00000225398	PGM5P4	unprocessed_pseudogene	NO	330.973	362	0.183896	0.0461208	3.78739e-05	22.0117	0.00554869
chr5_43036634_43036668	AC	LOC648987	ncRNA_intronic	Nerve_Tibial	ENSG00000177738	ANXA2R-OT1	lncRNA	NO	17.84	487	-0.154576	0.0344295	3.7874e-05	24.4429	0.00302811
chr12_53334331_53334375	AC	SP7	intronic	Brain_Cerebellar_Hemisphere	ENSG00000135390	ATP5MC2	Protein coding	NO	334.859	166	0.063672	0.0986122	3.78742e-05	20.2794	0.00831464
chr12_123536825_123536858	TTTCT	MIR3908	downstream	Breast_Mammary_Tissue	ENSG00000185344	ATP6V0A2	Protein coding	NO	175.512	377	0.050211	0.0443147	3.7877e-05	24.4929	0.00617885
chr12_991244_991279	CGG	ERC1	UTR5	Artery_Tibial	ENSG00000250132	.	lncRNA	NO	0.0715	158	-0.077263	0.103412	3.7878e-05	22.1433	0.00320361
chr4_102888054_102888082	TG	CISD2	UTR3	Ovary	ENSG00000230069	LRRC37A15P	processed_pseudogene	NO	157.347	147	0.327072	0.110831	3.78792e-05	20.3411	0.0188153
chr16_90082615_90082669	GT	PRDM7;FAM157C	intergenic	Esophagus_Muscularis	ENSG00000258839	MC1R	Protein coding	NO	163.78	417	0.04619	0.040125	3.788e-05	22.7342	0.00397869
chr6_135099716_135099768	GT	HBS1L;MYB	intergenic	Adrenal_Gland	ENSG00000112339	HBS1L	Protein coding	NO	3.314	203	0.044852	0.0811756	3.78805e-05	19.3071	0.010119
chr15_82845218_82845260	CA	WHAMM;HOMER2	intergenic	Heart_Left_Ventricle	ENSG00000103723	AP3B2	Protein coding	NO	135.127	350	-0.060175	0.0476739	3.78808e-05	20.4017	0.00642265
chr3_179315959_179316003	TG	KCNMB3;ZNF639	intergenic	Brain_Amygdala	ENSG00000171109	MFN1	Protein coding	NO	31.728	120	0.075707	0.134508	3.78813e-05	19.2979	0.0251795
chr2_108587290_108587340	TG	LIMS1	intronic	Colon_Sigmoid	ENSG00000135968	GCC2	Protein coding	NO	89.091	310	-0.058679	0.0537057	3.78823e-05	23.2111	0.00632455
chr22_21814854_21814910	AG	MAPK1	intronic	Artery_Tibial	ENSG00000100034	PPM1F	Protein coding	NO	111.18	532	0.009259	0.0315491	3.78851e-05	22.1475	0.00320374
chr16_53477057_53477081	TG	RBL2	intronic	Small_Intestine_Terminal_Ileum	ENSG00000103479	RBL2	Protein coding	YES	2.477	172	-0.138754	0.0952903	3.7887e-05	21.1818	0.0159502
chr7_43995839_43995877	GT	POLR2J4	ncRNA_intronic	Esophagus_Mucosa	ENSG00000136279	DBNL	Protein coding	NO	48.782	449	-0.025911	0.0373029	3.78871e-05	22.9222	0.00389766
chr9_75088216_75088241	GGGGC	NMRK1;OSTF1	upstream	Thyroid	ENSG00000134996	OSTF1	Protein coding	NO	0.2855	534	-0.091032	0.0314321	3.78877e-05	24.6722	0.00289342
chr17_36789011_36789105	TTCT	MRM1;LHX1-DT	intergenic	Testis	ENSG00000275613	.	lncRNA	NO	66.555	296	0.02194	0.056193	3.78885e-05	31.9712	0.00525065
chr12_53570736_53570776	GT	ATF7;ATF7-NPFF	intronic	Esophagus_Gastroesophageal_Junction	ENSG00000270175	.	lncRNA	NO	69.181	322	0.089204	0.0517405	3.78901e-05	22.9051	0.00580906
chr7_27152077_27152145	GT	HOXA-AS3	ncRNA_intronic	Whole_Blood	ENSG00000233429	HOTAIRM1	lncRNA	NO	52.492	616	0.036155	0.0272883	3.78931e-05	19.8778	0.00327313
chr6_29735181_29735207	CA	HLA-F-AS1	ncRNA_intronic	Colon_Sigmoid	ENSG00000237669	.	unprocessed_pseudogene	NO	271.922	298	0.130877	0.0558228	3.78935e-05	23.218	0.0063247
chr16_21156996_21157024	AC	DNAH3	intronic	Minor_Salivary_Gland	ENSG00000011638	LDAF1	Protein coding	NO	1.367	142	0.128361	0.114562	3.78935e-05	20.5794	0.0210854
chr1_16470380_16470418	GT	CROCCP3	ncRNA_intronic	Esophagus_Mucosa	ENSG00000268869	ESPNP	transcribed_unprocessed_pseudogene	NO	240.22	449	-0.08486	0.0373022	3.78937e-05	22.9261	0.00389768
chr17_45922486_45922518	AC	MAPT	intronic	Liver	ENSG00000266918	.	TEC	NO	390.925	195	-0.050965	0.0843994	3.78938e-05	18.2067	0.0131078
chr2_55022896_55022930	AC	RTN4	intronic	Skin_Not_Sun_Exposed_Suprapubic	ENSG00000115310	RTN4	Protein coding	YES	12.464	508	0.023219	0.0330211	3.78941e-05	24.145	0.00363137
chr12_53147723_53147811	GTATATATGTATATATACAC	SOAT2;CSAD	intergenic	Nerve_Tibial	ENSG00000167780	SOAT2	Protein coding	NO	44.236	463	-0.088111	0.0361888	3.78947e-05	24.4563	0.00302939
chr3_49587887_49587927	TTTTC	BSN	intronic	Muscle_Skeletal	ENSG00000173421	IHO1	Protein coding	NO	388.29	655	0.074809	0.0256782	3.78959e-05	20.2404	0.00320056
chr1_43295834_43295884	AC	C1orf210;TIE1	intergenic	Brain_Cerebellum	ENSG00000066056	TIE1	Protein coding	NO	5.123	202	-0.057973	0.0815614	3.78978e-05	20.5736	0.00616898
chr20_32628630_32628684	AC	NOL4L-DT;C20orf203	intergenic	Adipose_Visceral_Omentum	ENSG00000198547	C20orf203	Protein coding	NO	28.705	459	0.02568	0.0364997	3.78981e-05	23.522	0.00472329
chr2_53995488_53995516	TTTA	ACYP2	intronic	Whole_Blood	ENSG00000233266	HMGB1P31	processed_pseudogene	NO	55.832	586	0.138188	0.0286705	3.78992e-05	19.881	0.00327313
chr11_126354405_126354445	AAAT	GSEC	ncRNA_intronic	Thyroid	ENSG00000110063	DCPS	Protein coding	NO	18.011	534	0.08944	0.0314305	3.79047e-05	24.6832	0.00289438
chr1_52783951_52783984	ATATACACACACACAC	ZYG11B	intronic	Brain_Cortex	ENSG00000162378	ZYG11B	Protein coding	YES	57.5005	199	0.077331	0.0827508	3.79098e-05	20.0495	0.00828492
chr4_99643739_99643793	AC	C4orf54	intronic	Thyroid	ENSG00000145331	TRMT10A	Protein coding	NO	79.727	534	-0.028919	0.0314296	3.79141e-05	24.6894	0.00289476
chr1_45044746_45044849	AT	ZSWIM5	intronic	Artery_Aorta	ENSG00000126088	UROD	Protein coding	NO	30.2505	99	0.011716	0.161273	3.79157e-05	22.7433	0.00498976
chr10_102618931_102618979	GT	SUFU	intronic	Brain_Cerebellum	ENSG00000214435	AS3MT	Protein coding	NO	250.515	202	-0.125061	0.0815569	3.79176e-05	20.5843	0.00617035
chr4_86919119_86919149	GA	C4orf36;AFF1-AS1	intergenic	Prostate	ENSG00000251411	ARPC1AP4	processed_pseudogene	NO	4.317	199	-0.123189	0.0827487	3.7919e-05	25.0024	0.0146642
chr19_57222570_57222587	AC	ZNF264	UTR3	Small_Intestine_Terminal_Ileum	ENSG00000105146	AURKC	Protein coding	NO	8.4305	172	-0.295536	0.0952812	3.79209e-05	21.2008	0.0159524
chr1_153611917_153611952	CA	S100A16	intronic	Brain_Hypothalamus	ENSG00000272030	.	lncRNA	NO	20.2625	160	-0.092119	0.102156	3.79217e-05	20.1872	0.0159457
chr7_65739231_65739275	GA	LOC441242	ncRNA_intronic	Liver	ENSG00000224316	GTF2IP5	unprocessed_pseudogene	NO	34.367	195	-0.042002	0.0843926	3.79221e-05	18.2203	0.0131081
chr14_74596226_74596262	AAAT	LTBP2	intronic	Whole_Blood	ENSG00000119681	LTBP2	Protein coding	YES	15.828	613	-0.1173	0.0274182	3.79236e-05	19.8938	0.0032747
chr6_29677768_29677796	AC	ZFP57	intronic	Artery_Coronary	ENSG00000237669	.	unprocessed_pseudogene	NO	329.334	195	0.073164	0.0843922	3.79241e-05	19.8345	0.0132495
chr5_178968105_178968141	CA	ZNF454;GRM6	intergenic	Testis	ENSG00000254035	.	lncRNA	NO	1.267	296	0.062774	0.0561873	3.79243e-05	32.0013	0.00525474
chr11_57542113_57542144	AC	SMTNL1	intronic	Esophagus_Gastroesophageal_Junction	ENSG00000214872	SMTNL1	Protein coding	YES	4.5335	322	-0.158802	0.0517342	3.79331e-05	22.9311	0.00581417
chr6_31241314_31241350	TTCC	HCG27;HLA-C	intergenic	Brain_Nucleus_accumbens_basal_ganglia	ENSG00000206344	HCG27	lncRNA	NO	39.319	192	0.073995	0.0856664	3.79355e-05	20.0184	0.0100788
chr3_44620326_44620378	TG	ZKSCAN7-AS1;ZNF197-AS1	ncRNA_intronic	Adipose_Subcutaneous	ENSG00000163807	KIAA1143	Protein coding	NO	141.159	530	0.044914	0.0316621	3.79369e-05	23.5241	0.0036342
chr17_75195122_75195155	TG	SUMO2;NUP85	intergenic	Ovary	ENSG00000125445	MRPS7	Protein coding	NO	66.5355	147	0.15247	0.110813	3.79371e-05	20.3723	0.0188153
chr15_64718753_64718797	GT	OAZ2;RBPMS2	intergenic	Colon_Sigmoid	ENSG00000103671	TRIP4	Protein coding	NO	274.116	310	-0.029927	0.0536972	3.79373e-05	23.2448	0.00633012
chr7_32814529_32814564	TG	LINC00997;DPY19L1P2	intergenic	Cells_EBV-transformed_lymphocytes	ENSG00000105778	AVL9	Protein coding	NO	233.756	137	0.12449	0.118543	3.79375e-05	18.5802	0.0201958
chr20_23624838_23624934	AAAG	CST9;CST3	intergenic	Brain_Putamen_basal_ganglia	ENSG00000270001	.	lncRNA	NO	7.43	163	0.021696	0.100341	3.79388e-05	19.2113	0.0123308
chr10_47486972_47486996	AAAACA	FAM25C;FAM25G	downstream	Brain_Cerebellum	ENSG00000215065	DUSP8P1	processed_pseudogene	NO	77.272	202	0.424897	0.0815517	3.79402e-05	20.5965	0.00617217
chr3_149766817_149766880	AGC	ANKUB1	UTR3	Lung	ENSG00000114744	COMMD2	Protein coding	NO	14.3535	466	-0.015243	0.0359537	3.79442e-05	24.8157	0.00484303
chr19_36745179_36745197	TG	ZNF850	UTR3	Nerve_Tibial	ENSG00000232677	LINC00665	lncRNA	NO	413.418	488	-0.203503	0.0343526	3.79457e-05	24.4891	0.00303309
chr16_89489210_89489268	AC	ANKRD11	intronic	Whole_Blood	ENSG00000197912	SPG7	Protein coding	NO	1.48	616	-0.052474	0.0272842	3.79457e-05	19.9054	0.00327607
chr3_126956600_126956628	GA	CHCHD6	intronic	Ovary	ENSG00000114554	PLXNA1	Protein coding	NO	26.079	147	-0.079226	0.11081	3.79459e-05	20.377	0.0188153
chr11_108498956_108499004	TTA	POGLUT3	upstream	Colon_Sigmoid	ENSG00000178202	POGLUT3	Protein coding	YES	0.575	95	0.129858	0.167612	3.79466e-05	23.2505	0.00633012
chr17_28333072_28333106	AC	IFT20	intronic	Adipose_Subcutaneous	ENSG00000109084	TMEM97	Protein coding	NO	13.634	530	0.043495	0.0316611	3.79475e-05	23.5308	0.00363466
chr11_111738882_111738924	TG	PPP2R1B	UTR3	Spleen	ENSG00000255561	FDXACB1	Protein coding	NO	140.262	205	-0.129625	0.0803912	3.79504e-05	24.1748	0.00953169
chr10_49979587_49979625	TG	TIMM23B-AGAP6	ncRNA_intronic	Brain_Nucleus_accumbens_basal_ganglia	ENSG00000204152	TIMM23B	Protein coding	NO	37.525	192	0.098148	0.0856627	3.79509e-05	20.0265	0.0100788
chr19_47638613_47638635	CA	BICRA	intronic	Testis	ENSG00000118162	KPTN	Protein coding	NO	154.359	296	-0.169419	0.056182	3.79573e-05	32.0292	0.00525845
chr16_28863893_28863918	GCC	SH2B1	UTR5	Muscle_Skeletal	ENSG00000178952	TUFM	Protein coding	NO	17.5575	655	-0.043913	0.0256736	3.79584e-05	20.2738	0.00320534
chr18_5245372_5245411	GT	LINC00667	ncRNA_exonic	Kidney_Cortex	ENSG00000263753	LINC00667	lncRNA	YES	4.8465	70	0.286979	0.222266	3.79621e-05	19.8652	0.0955059
chr6_28350084_28350110	TG	ZKSCAN3;ZSCAN31	intronic	Small_Intestine_Terminal_Ileum	ENSG00000197062	ZSCAN26	Protein coding	NO	82.738	172	-0.057962	0.0952697	3.7964e-05	21.2249	0.0159585
chr8_108443350_108443364	AC	EMC2	upstream	Brain_Putamen_basal_ganglia	ENSG00000104408	EIF3E	Protein coding	NO	0.062	163	-0.015082	0.100334	3.7965e-05	19.2246	0.0123314
chr16_57582082_57582138	GT	ADGRG5;ADGRG1	intergenic	Cells_Cultured_fibroblasts	ENSG00000135736	CCDC102A	Protein coding	NO	45.539	427	0.028786	0.0391884	3.79694e-05	21.0063	0.00332011
chr16_84168827_84168857	AC	DNAAF1	intronic	Brain_Cortex	ENSG00000154099	DNAAF1	Protein coding	YES	6.386	199	0.082415	0.0827363	3.79719e-05	20.0824	0.00829507
chr17_46779053_46779103	CA	WNT3	intronic	Brain_Cerebellum	ENSG00000238083	LRRC37A2	Protein coding	NO	231.853	202	0.05736	0.0815443	3.79724e-05	20.614	0.00617556
chr7_150687262_150687286	TTTG	GIMAP2	intronic	Colon_Transverse	ENSG00000241134	BET1P1	processed_pseudogene	NO	62.462	328	-0.168765	0.0507994	3.79727e-05	24.1703	0.00720856
chr1_201821505_201821551	AC	IPO9-AS1	ncRNA_intronic	Spleen	ENSG00000198892	SHISA4	Protein coding	NO	67.152	205	0.037527	0.0803858	3.79741e-05	24.1899	0.00953169
chr7_90250187_90250235	GA	CFAP69	intronic	Adipose_Visceral_Omentum	ENSG00000157214	STEAP2	Protein coding	NO	34.937	459	-0.017623	0.0364916	3.79746e-05	23.5694	0.00473091
chr2_172334467_172334507	TG	DLX2-DT;ITGA6	intergenic	Spleen	ENSG00000091409	ITGA6	Protein coding	NO	92.867	205	0.051446	0.0803852	3.79765e-05	24.1914	0.00953169
chr11_494148_494193	GCTGG	RNH1	downstream	Brain_Cerebellar_Hemisphere	ENSG00000174775	HRAS	Protein coding	NO	39.8055	166	0.062456	0.0985834	3.79787e-05	20.3353	0.00833074
chr12_7126510_7126559	GT	RBP5	intronic	Adipose_Subcutaneous	ENSG00000205885	C1RL-AS1	lncRNA	NO	17.9635	530	0.029124	0.0316581	3.79803e-05	23.5511	0.00363724
chr11_77850761_77850817	AC	AAMDC	intronic	Brain_Spinal_cord_cervical_c-1	ENSG00000254459	.	lncRNA	NO	21.473	120	-0.117427	0.134471	3.79804e-05	19.8465	0.0200876
chr1_173825449_173825485	ATT	DARS2	intronic	Esophagus_Gastroesophageal_Junction	ENSG00000117593	DARS2	Protein coding	YES	0.507	307	0.053156	0.0542047	3.79816e-05	22.9604	0.00582013
chr3_12649589_12649621	CA	RAF1	intronic	Adipose_Subcutaneous	ENSG00000075975	MKRN2	Protein coding	NO	68.238	530	-0.061058	0.0316572	3.79895e-05	23.5568	0.00363755
chr1_84996393_84996431	AT	MCOLN2	intronic	Thyroid	ENSG00000055732	MCOLN3	Protein coding	NO	27.108	144	0.043655	0.113007	3.79921e-05	24.7402	0.00290038
chr10_119028571_119028682	AAGG	CACUL1;NANOS1	intergenic	Esophagus_Gastroesophageal_Junction	ENSG00000188613	NANOS1	Protein coding	NO	1.0875	322	0.036884	0.0517249	3.79957e-05	22.9689	0.00582081
chr7_66598828_66598861	CTG	GS1-124K5.11;KCTD7	intergenic	Brain_Hypothalamus	ENSG00000237310	LINC03011	lncRNA	NO	105.058	160	-0.078239	0.102135	3.79983e-05	20.228	0.0159653
chr1_37996715_37996757	AC	FHL3	downstream	Esophagus_Muscularis	ENSG00000183386	FHL3	Protein coding	YES	2.696	417	-0.070251	0.040111	3.80004e-05	22.8065	0.00398994
chr10_63466139_63466157	GGC	JMJD1C-AS1	ncRNA_exonic	Thyroid	ENSG00000165476	REEP3	Protein coding	NO	55.253	534	0.071392	0.0314217	3.80014e-05	24.7463	0.00290052
chr1_111457312_111457340	AC	ATP5PB	intronic	Artery_Aorta	ENSG00000116459	ATP5PB	Protein coding	YES	7.644	346	-0.046746	0.0481987	3.80017e-05	22.7949	0.0049986
chr12_100191106_100191150	AC	MIR1827;ACTR6	intergenic	Artery_Aorta	ENSG00000238105	GOLGA2P5	transcribed_unprocessed_pseudogene	NO	17.969	346	-0.064359	0.0481987	3.80021e-05	22.7951	0.0049986
chr2_232711705_232711727	TA	GIGYF2	intronic	Thyroid	ENSG00000115474	KCNJ13	Protein coding	NO	59.548	144	0.045069	0.113004	3.80029e-05	24.7472	0.00290052
chr2_238259_238303	TG	SH3YL1	intronic	Testis	ENSG00000235779	.	lncRNA	NO	68.21	296	-0.062963	0.056174	3.80067e-05	32.0709	0.00526443
chr22_42889373_42889399	AC	PACSIN2	intronic	Artery_Aorta	ENSG00000242247	ARFGAP3	Protein coding	NO	31.28	346	-0.049705	0.0481979	3.80079e-05	22.7986	0.0049986
chr9_37998205_37998226	GGAGGGA	SHB	intronic	Whole_Blood	ENSG00000107338	SHB	Protein coding	YES	71.0115	616	0.097124	0.0272792	3.8008e-05	19.9381	0.00328091
chr17_43317155_43317181	TTC	RNU2-1;LINC00910	intergenic	Heart_Left_Ventricle	ENSG00000184988	TMEM106A	Protein coding	NO	104.124	349	-0.004577	0.0477898	3.80142e-05	20.4736	0.0064423
chr2_28990991_28991039	GT	TOGARAM2	intronic	Adipose_Subcutaneous	ENSG00000213639	PPP1CB	Protein coding	NO	208.487	530	-0.033683	0.0316548	3.80155e-05	23.5729	0.00363949
chr3_119677071_119677139	AGAGGGC	COX17	intronic	Heart_Atrial_Appendage	ENSG00000121577	POPDC2	Protein coding	NO	11.781	364	0.070245	0.0458523	3.80198e-05	22.0964	0.00556725
chr15_77497655_77497710	AG	HMG20A;LOC101929457	intergenic	Artery_Tibial	ENSG00000173517	PEAK1	Protein coding	NO	77.5385	532	-0.039163	0.0315367	3.80212e-05	22.2271	0.00321479
chr12_30734849_30734887	AC	CAPRIN2	intronic	Esophagus_Mucosa	ENSG00000110888	CAPRIN2	Protein coding	YES	0.146	449	0.034914	0.0372882	3.80228e-05	23.0043	0.0039103
chr12_389551_389590	AGGCG	CCDC77	intronic	Esophagus_Muscularis	ENSG00000261799	.	lncRNA	NO	112.448	417	0.04921	0.0401082	3.80245e-05	22.8209	0.00399107
chr5_177343564_177343594	AC	LMAN2	intronic	Adipose_Visceral_Omentum	ENSG00000169223	LMAN2	Protein coding	YES	3.057	459	0.010813	0.0364863	3.80246e-05	23.6004	0.00473619
chr16_58519808_58519828	ATCA	SETD6	UTR3	Cells_Cultured_fibroblasts	ENSG00000103034	NDRG4	Protein coding	NO	9.107	427	0.118932	0.0391821	3.80249e-05	21.037	0.00332444
chr7_144809750_144809788	AC	TPK1	intronic	Artery_Aorta	ENSG00000196511	TPK1	Protein coding	YES	26.23	345	0.032758	0.0483322	3.80287e-05	22.8111	0.00500024
chr10_68298757_68298794	AC	PBLD	intronic	Esophagus_Gastroesophageal_Junction	ENSG00000204130	RUFY2	Protein coding	NO	47.9485	322	0.071923	0.0517197	3.80308e-05	22.9902	0.00582472
chr17_48561183_48561227	AC	HOXB3	intronic	Esophagus_Muscularis	ENSG00000239552	HOXB-AS2	lncRNA	NO	3.943	417	0.036959	0.0401074	3.80313e-05	22.825	0.00399109
chr7_73768119_73768159	GT	CLDN3	downstream	Stomach	ENSG00000165171	METTL27	Protein coding	NO	74.377	286	-0.118352	0.0580913	3.80397e-05	23.1645	0.0100019
chr3_56621000_56621016	AGTT	TASOR	UTR3	Esophagus_Mucosa	ENSG00000180376	CCDC66	Protein coding	NO	3.907	449	0.102698	0.0372861	3.80426e-05	23.0162	0.00391166
chr1_171703385_171703469	GT	VAMP4	UTR3	Pituitary	ENSG00000034971	MYOC	Protein coding	NO	50.739	67	-0.053705	0.231254	3.8044e-05	25.3037	0.00815986
chr17_63765120_63765154	CA	CCDC47	intronic	Thyroid	ENSG00000108592	FTSJ3	Protein coding	NO	56.886	534	0.071729	0.0314178	3.80445e-05	24.7743	0.00290336
chr11_118623874_118623918	TG	PHLDB1	intronic	Brain_Spinal_cord_cervical_c-1	ENSG00000278376	.	lncRNA	NO	167.306	120	-0.189286	0.134447	3.80453e-05	19.8805	0.0201016
chr6_99473777_99473801	AC	USP45	intronic	Esophagus_Muscularis	ENSG00000279170	TSTD3	Protein coding	NO	47.187	417	0.059304	0.0401057	3.80461e-05	22.8339	0.00399124
chr10_47558529_47558570	TG	BMS1P2;CTSLP2	intergenic	Brain_Substantia_nigra	ENSG00000204172	AGAP9	Protein coding	NO	34.9115	105	0.199867	0.152541	3.80477e-05	19.3952	0.0328733
chr4_1330310_1330324	TC	MAEA	intronic	Breast_Mammary_Tissue	ENSG00000159692	CTBP1	Protein coding	NO	79.984	377	-0.005147	0.0442928	3.80486e-05	24.6039	0.0062037
chr12_45104956_45104992	AC	RACGAP1P1;PLEKHA8P1	intergenic	Artery_Tibial	ENSG00000184613	NELL2	Protein coding	NO	183.126	532	-0.06339	0.0315341	3.80499e-05	22.2438	0.00321675
chr13_44163606_44163654	TAGA	SMIM2;MIR8079	intergenic	Testis	ENSG00000139656	SMIM2	Protein coding	NO	2.373	296	0.056221	0.0561667	3.80524e-05	32.1095	0.0052699
chr4_141218022_141218071	TG	RNF150;ZNF330	intergenic	Nerve_Tibial	ENSG00000109445	ZNF330	Protein coding	NO	2.8405	488	0.021599	0.034342	3.80526e-05	24.5582	0.00304116
chr1_150807005_150807025	TC	CTSK	intronic	Vagina	ENSG00000163131	CTSS	Protein coding	NO	41.058	121	0.054478	0.133389	3.8055e-05	20.8772	0.0329734
chr20_24627126_24627186	GAGAGC	SYNDIG1	intronic	Brain_Putamen_basal_ganglia	ENSG00000101474	APMAP	Protein coding	NO	365.486	163	0.212525	0.100308	3.80571e-05	19.2712	0.0123533
chr1_112542747_112542787	TAAA	ST7L	intronic	Heart_Left_Ventricle	ENSG00000116489	CAPZA1	Protein coding	NO	77.038	350	-0.077517	0.0476498	3.80571e-05	20.4967	0.00644753
chr4_102653220_102653266	CA	MANBA	intronic	Lung	ENSG00000109332	UBE2D3	Protein coding	NO	149.451	466	-0.01146	0.0359418	3.80582e-05	24.8902	0.00485663
chr9_73077866_73077888	TG	ALDH1A1;ANXA1	intergenic	Breast_Mammary_Tissue	ENSG00000236849	LINC01474	lncRNA	NO	203.742	377	-0.176393	0.0442914	3.80597e-05	24.6111	0.00620395
chr17_81399116_81399153	GT	BAHCC1	intronic	Brain_Frontal_Cortex_BA9	ENSG00000262877	.	lncRNA	NO	8.8155	165	-0.112978	0.0991361	3.80612e-05	19.9181	0.0123408
chr6_73803689_73803711	TG	CD109	intronic	Whole_Blood	ENSG00000156535	CD109	Protein coding	YES	11.045	616	0.098842	0.0272749	3.80629e-05	19.9669	0.00328511
chr22_42008091_42008171	CTTTC	WBP2NL	intronic	Heart_Atrial_Appendage	ENSG00000281538	.	lncRNA	NO	129.929	364	0.047829	0.0458465	3.80642e-05	22.1223	0.00557236
chr12_14824817_14824843	AC	ART4;C12orf60	downstream	Artery_Coronary	ENSG00000139055	ERP27	Protein coding	NO	92.449	195	-0.087497	0.0843582	3.8067e-05	19.9092	0.0132782
chr12_31485736_31485762	CT	DENND5B	intronic	Muscle_Skeletal	ENSG00000170456	DENND5B	Protein coding	YES	10.153	655	-0.047342	0.0256651	3.80718e-05	20.3343	0.00321389
chr7_99440655_99440675	AT	ATP5MF-PTCD1;CPSF4	intronic	Esophagus_Mucosa	ENSG00000244219	TMEM225B	Protein coding	NO	157.602	127	-0.029122	0.127383	3.80729e-05	23.0346	0.00391412
chr7_102443081_102443133	CTT	ORAI2	intronic	Heart_Left_Ventricle	ENSG00000228049	POLR2J2	Protein coding	NO	228.522	350	0.095243	0.0476469	3.80779e-05	20.5079	0.00644886
chr22_38144830_38144885	ATAAA	PLA2G6	intronic	Artery_Tibial	ENSG00000198792	TMEM184B	Protein coding	NO	78.0745	528	0.071938	0.0317676	3.80781e-05	22.2603	0.00321866
chr7_90250187_90250235	GA	CFAP69	intronic	Brain_Cerebellar_Hemisphere	ENSG00000157214	STEAP2	Protein coding	NO	34.937	166	-0.049763	0.0985553	3.80808e-05	20.39	0.00834972
chr2_101971754_101971794	GT	MAP4K4;LINC01127	intergenic	Thyroid	ENSG00000281162	LINC01127	lncRNA	NO	9.708	534	0.065068	0.0314143	3.80827e-05	24.7992	0.00290592
chr16_661015_661037	GCCCC	WDR90	intronic	Nerve_Tibial	ENSG00000140983	RHOT2	Protein coding	NO	7.074	487	0.010858	0.0344083	3.80863e-05	24.5799	0.00304291
chr20_1342147_1342171	CA	FKBP1A-SDCBP2;SDCBP2-AS1	ncRNA_intronic	Esophagus_Mucosa	ENSG00000125775	SDCBP2	Protein coding	NO	13.02	449	-0.032955	0.0372814	3.80866e-05	23.0429	0.00391486
chr10_126256908_126256944	ATG	ADAM12	intronic	Heart_Left_Ventricle	ENSG00000148848	ADAM12	Protein coding	YES	101.621	350	0.092893	0.0476454	3.80888e-05	20.5138	0.00644886
chr6_26958135_26958155	TG	LINC00240	ncRNA_intronic	Nerve_Tibial	ENSG00000241549	GUSBP2	transcribed_unprocessed_pseudogene	NO	68.947	488	0.096588	0.0343383	3.80905e-05	24.5826	0.00304291
chr11_95696971_95697027	TG	LOC100129203;FAM76B	intergenic	Esophagus_Mucosa	ENSG00000166037	CEP57	Protein coding	NO	92.966	449	-0.044509	0.0372806	3.80939e-05	23.0473	0.00391494
chr7_76426874_76426908	CA	ZP3	intronic	Artery_Coronary	ENSG00000205485	.	.	NO	.	195	0.053443	0.0843518	3.8094e-05	19.9233	0.0132782
chr7_66234400_66234430	AC	TPST1	intronic	Brain_Caudate_basal_ganglia	ENSG00000230189	RABGEF1P2	transcribed_unprocessed_pseudogene	NO	219.219	184	-0.062112	0.0892282	3.80966e-05	19.9877	0.0102134
chr20_45884105_45884143	AC	ZSWIM1	UTR3	Artery_Tibial	ENSG00000100979	PLTP	Protein coding	NO	26.813	532	0.080324	0.0315296	3.80985e-05	22.2722	0.00321993
chr6_167338455_167338477	CA	TTLL2	intronic	Skin_Not_Sun_Exposed_Suprapubic	ENSG00000112494	UNC93A	Protein coding	NO	43.949	508	-0.15689	0.0330012	3.81023e-05	24.2776	0.00365077
chr9_120435470_120435502	AC	CDK5RAP2	intronic	Prostate	ENSG00000136861	CDK5RAP2	Protein coding	YES	1.918	199	0.148	0.0827059	3.81024e-05	25.1234	0.0147265
chr10_73774694_73774714	CA	FUT11	intronic	Cells_Cultured_fibroblasts	ENSG00000196968	FUT11	Protein coding	YES	1.099	427	-0.143565	0.0391731	3.81045e-05	21.0811	0.00333035
chr5_132257657_132257687	GGC	PDLIM4	UTR5	Brain_Frontal_Cortex_BA9	ENSG00000233006	MIR3936HG	lncRNA	NO	94.878	157	-0.196424	0.10398	3.81049e-05	19.941	0.0123474
chr5_169573202_169573257	TG	SLIT3;SPDL1	intergenic	Vagina	ENSG00000040275	SPDL1	Protein coding	NO	10.4065	121	0.108828	0.13337	3.81059e-05	20.9051	0.0329734
chr9_91174238_91174272	AG	LINC00484	ncRNA_intronic	Brain_Cerebellar_Hemisphere	ENSG00000235641	LINC00484	lncRNA	YES	11.757	166	-0.141758	0.0985482	3.81065e-05	20.4038	0.00835193
chr8_118605765_118605831	AT	SAMD12	intronic	Pancreas	ENSG00000177570	SAMD12	Protein coding	YES	16.095	80	0.060736	0.196557	3.81124e-05	21.674	0.00741471
chr11_62653776_62653853	AG	INTS5	upstream	Skin_Not_Sun_Exposed_Suprapubic	ENSG00000162194	LBHD1	Protein coding	NO	16.1995	508	0.029902	0.0329999	3.81161e-05	24.2864	0.00365154
chr5_179764995_179765019	TG	MAML1	intronic	Brain_Putamen_basal_ganglia	ENSG00000127022	CANX	Protein coding	NO	38.302	163	0.085109	0.100292	3.81171e-05	19.3016	0.0123649
chr20_35765708_35765763	AATAA	RBM39;PHF20	intergenic	Esophagus_Mucosa	ENSG00000088367	EPB41L1	Protein coding	NO	325.769	447	0.054532	0.0374426	3.81171e-05	23.0613	0.00391666
chr20_45512561_45512583	CA	SPINT3	UTR3	Testis	ENSG00000168634	WFDC13	Protein coding	NO	189.466	296	0.218323	0.0561562	3.81176e-05	32.1645	0.00527805
chr16_522021_522051	TGCGTG	RAB11FIP3	UTR3	Heart_Atrial_Appendage	ENSG00000242612	DECR2	Protein coding	NO	111.924	363	0.078383	0.0459636	3.81181e-05	22.1536	0.00557884
chr20_47998547_47998575	TG	LINC01522;LINC00494	intergenic	Esophagus_Gastroesophageal_Junction	ENSG00000276923	LINC03079	lncRNA	NO	75.308	322	-0.109201	0.0517066	3.81188e-05	23.0434	0.00583672
chr10_72293424_72293460	GT	DDIT4;DNAJB12	intergenic	Pancreas	ENSG00000138303	ASCC1	Protein coding	NO	76.308	275	-0.079419	0.0603495	3.8124e-05	21.6806	0.00741471
chr10_47377671_47377718	CA	ZNF488	intronic	Brain_Amygdala	ENSG00000265203	RBP3	Protein coding	NO	29.3315	120	-0.063609	0.134416	3.813e-05	19.4246	0.0252924
chr20_16583409_16583456	AC	KIF16B;SNRPB2	intergenic	Small_Intestine_Terminal_Ileum	ENSG00000089177	KIF16B	Protein coding	NO	9.9845	172	-0.03253	0.0952252	3.81311e-05	21.3183	0.0160167
chr7_65859121_65859157	TTTA	LOC441242;VKORC1L1	intergenic	Esophagus_Muscularis	ENSG00000224316	GTF2IP5	unprocessed_pseudogene	NO	85.519	415	0.212188	0.0402863	3.81318e-05	22.8853	0.00399904
chr2_238414179_238414219	CA	TRAF3IP1;ASB1	intergenic	Esophagus_Muscularis	ENSG00000065802	ASB1	Protein coding	NO	12.543	417	0.031046	0.0400956	3.81337e-05	22.8865	0.00399904
chr14_58180713_58180741	GT	ARMH4;ACTR10	intergenic	Skin_Not_Sun_Exposed_Suprapubic	ENSG00000139971	ARMH4	Protein coding	NO	28.514	506	-0.069011	0.0331271	3.81339e-05	24.2978	0.0036527
chr1_39701575_39701621	CA	HPCAL4;PPIE	intergenic	Brain_Substantia_nigra	ENSG00000228477	.	processed_pseudogene	NO	261.082	105	0.076465	0.152505	3.81346e-05	19.4396	0.0328926
chr17_16485631_16485669	GT	LRRC75A	intronic	Thyroid	ENSG00000181350	LRRC75A	Protein coding	YES	6.503	534	-0.02692	0.0314095	3.81356e-05	24.8337	0.00290959
chr17_76481952_76482003	AC	RHBDF2	intronic	Thyroid	ENSG00000129667	RHBDF2	Protein coding	YES	0.0835	534	0.017084	0.0314091	3.81396e-05	24.8362	0.00290959
chr5_180233038_180233074	AC	MAPK9	downstream	Brain_Cerebellum	ENSG00000050748	MAPK9	Protein coding	YES	9.844	202	0.04322	0.0815054	3.81414e-05	20.7058	0.0062012
chr4_186889153_186889249	CGCCTTCCTGCCACTCCTCC	FAT1;LINC02374	intergenic	Cells_Cultured_fibroblasts	ENSG00000272218	.	lncRNA	NO	3.351	427	0.161939	0.0391689	3.8142e-05	21.1018	0.00333309
chr2_111976522_111976570	TG	MERTK	intronic	Adipose_Subcutaneous	ENSG00000144152	FBLN7	Protein coding	NO	161.839	530	0.037049	0.031643	3.81454e-05	23.6534	0.00365106
chr21_39125914_39125963	AC	LINC01700;PSMG1	intergenic	Muscle_Skeletal	ENSG00000237721	.	.	NO	.	655	-0.083737	0.0256596	3.81455e-05	20.3737	0.00321961
chr10_79972513_79972537	AC	SFTPD;TMEM254-AS1	intergenic	Brain_Anterior_cingulate_cortex_BA24	ENSG00000188199	NUTM2B	Protein coding	NO	269.246	141	-0.414601	0.115258	3.81476e-05	19.6965	0.0164412
chr16_1830917_1830945	AC	FAHD1	intronic	Adipose_Subcutaneous	ENSG00000162039	MEIOB	Protein coding	NO	10.976	530	-0.055916	0.0316427	3.81483e-05	23.6552	0.00365106
chr12_50086479_50086500	TGG	SMARCD1	intronic	Colon_Sigmoid	ENSG00000139624	CERS5	Protein coding	NO	46.6755	310	0.040293	0.0536644	3.8151e-05	23.3758	0.00636249
chr14_23094104_23094138	CA	ACIN1	intronic	Stomach	ENSG00000092036	HAUS4	Protein coding	NO	136.96	286	-0.03883	0.0580727	3.8152e-05	23.2329	0.0100271
chr19_55279518_55279533	CCG	HSPBP1	exonic	Adipose_Visceral_Omentum	ENSG00000133265	HSPBP1	Protein coding	YES	0.1645	459	-0.039896	0.0364727	3.81536e-05	23.6805	0.00474845
chr12_120833766_120833808	GT	SPPL3	intronic	Esophagus_Muscularis	ENSG00000175970	UNC119B	Protein coding	NO	123.27	417	0.04403	0.0400931	3.81554e-05	22.8995	0.00399998
chr5_126593308_126593344	AC	ALDH7A1	intronic	Esophagus_Muscularis	ENSG00000164904	ALDH7A1	Protein coding	YES	0.812	417	0.051882	0.0400931	3.8156e-05	22.8999	0.00399998
chr6_73412638_73412669	GT	DDX43	intronic	Skin_Sun_Exposed_Lower_leg	ENSG00000203907	OOEP	Protein coding	NO	17.5205	557	0.046278	0.0301246	3.81572e-05	24.2408	0.00325075
chr16_15519074_15519108	AC	BMERB1	intronic	Whole_Blood	ENSG00000156968	MPV17L	Protein coding	NO	123.007	616	-0.073801	0.0272672	3.81609e-05	20.0183	0.00329302
chr6_99818495_99818525	CCCCCT	PRDM13;MCHR2	intergenic	Brain_Caudate_basal_ganglia	ENSG00000219755	.	processed_pseudogene	NO	242.798	184	-0.049424	0.0892117	3.81623e-05	20.0222	0.0102258
chr4_83537591_83537625	TG	GPAT3	intronic	Muscle_Skeletal	ENSG00000163319	MRPS18C	Protein coding	NO	76.415	655	-0.080926	0.0256582	3.81651e-05	20.3842	0.00322025
chr4_1330310_1330324	TC	MAEA	intronic	Skin_Sun_Exposed_Lower_leg	ENSG00000159692	CTBP1	Protein coding	NO	79.984	557	-0.004305	0.0301236	3.8169e-05	24.2483	0.00325131
chr3_195584161_195584196	GT	APOD	upstream	Artery_Tibial	ENSG00000215837	SDHAP2	transcribed_unprocessed_pseudogene	NO	73.9175	532	0.103937	0.0315229	3.8172e-05	22.3152	0.00322567
chr19_37941071_37941123	AC	SIPA1L3	intronic	Stomach	ENSG00000196381	ZNF781	transcribed_unprocessed_pseudogene	NO	264.704	286	-0.045486	0.058069	3.81745e-05	23.2466	0.0100287
chr9_133722642_133722678	CT	SARDH	intronic	Prostate	ENSG00000123453	SARDH	Protein coding	YES	11.383	199	-0.064702	0.0826872	3.81829e-05	25.1764	0.0147489
chr12_56266241_56266281	AAAT	COQ10A	upstream	Brain_Cortex	ENSG00000135473	PAN2	Protein coding	NO	52.313	199	-0.094775	0.0826871	3.81835e-05	20.1942	0.00833784
chr17_5115555_5115575	AC	ZNF232	intronic	Brain_Cerebellum	ENSG00000029725	RABEP1	Protein coding	NO	166.7	202	0.041872	0.0814958	3.81835e-05	20.7287	0.00620467
chr2_73643813_73643833	GT	NAT8;ALMS1P1	intergenic	Brain_Cerebellum	ENSG00000163016	ALMS1P1	transcribed_unprocessed_pseudogene	NO	27.207	202	-0.09747	0.0814953	3.81857e-05	20.7298	0.00620467
chr20_35615424_35615491	AAAG	SPAG4	upstream	Brain_Spinal_cord_cervical_c-1	ENSG00000214078	CPNE1	Protein coding	NO	11.3955	120	0.052219	0.134395	3.81882e-05	19.9551	0.0201567
chr1_247617693_247617727	GT	OR2G3;OR13G1	intergenic	Adipose_Subcutaneous	ENSG00000238243	OR2W3	Protein coding	NO	277.877	530	-0.160521	0.031639	3.81885e-05	23.6802	0.00365435
chr3_194583889_194583921	CGG	TMEM44-AS1	upstream	Brain_Cerebellar_Hemisphere	ENSG00000145014	TMEM44	Protein coding	NO	6.041	166	-0.160878	0.0985256	3.81889e-05	20.4479	0.00836658
chr17_36182338_36182354	GT	TBC1D3B;CCL3L1	intergenic	Artery_Aorta	ENSG00000274767	.	lncRNA	NO	0.889	335	0.260193	0.0497259	3.81911e-05	22.9085	0.00501753
chr11_66745793_66745825	GTTT	C11orf80	intronic	Artery_Coronary	ENSG00000255320	.	lncRNA	NO	488.214	195	0.276091	0.0843284	3.81927e-05	19.9749	0.0132989
chr19_36838106_36838146	CA	ZNF790	intronic	Artery_Aorta	ENSG00000226686	LINC01535	lncRNA	NO	413.741	346	0.079698	0.0481722	3.81936e-05	22.91	0.00501753
chr8_39995141_39995290	TTC	IDO2	intronic	Testis	ENSG00000253939	.	lncRNA	NO	0.0325	296	-0.021975	0.0561435	3.81972e-05	32.2316	0.00528734
ATN1	CAG	ATN1	exonic	Pituitary	ENSG00000240370	RPL13P5	transcribed_processed_pseudogene	NO	52.7485	230	-0.065424	0.0718326	3.81989e-05	25.4067	0.00819044
chr4_112284290_112284314	AC	TIFA	intronic	Esophagus_Gastroesophageal_Junction	ENSG00000138660	AP1AR	Protein coding	NO	19.25	322	-0.150884	0.0516945	3.8201e-05	23.093	0.00584782
chr3_157527032_157527064	AC	VEPH1;SLC66A1L	intergenic	Thyroid	ENSG00000174899	SLC66A1L	transcribed_unitary_pseudogene	NO	16.198	534	0.077282	0.0314031	3.82058e-05	24.8794	0.0029143
chr1_113058162_113058190	AA	LRIG2-DT	ncRNA_intronic	Brain_Hypothalamus	ENSG00000155367	PPM1J	Protein coding	NO	342.844	160	-0.011527	0.102076	3.82061e-05	20.3386	0.0160273
chr6_30000957_30000981	AAGG	ZNRD1ASP	downstream	Whole_Blood	ENSG00000281831	HCP5B	lncRNA	NO	127.186	616	-0.036329	0.0272634	3.82084e-05	20.0432	0.00329658
chr13_49293525_49293547	GT	CDADC1	downstream	Prostate	ENSG00000275202	.	lncRNA	NO	316.669	199	0.109462	0.0826807	3.8211e-05	25.195	0.0147512
chr5_170861819_170861870	CCCCG	RANBP17	upstream	Thyroid	ENSG00000204764	RANBP17	Protein coding	YES	0.0255	534	0.033247	0.0314024	3.82139e-05	24.8846	0.00291457
chr19_5910805_5910824	CTTT	VMAC	UTR3	Brain_Cerebellum	ENSG00000105519	CAPS	Protein coding	NO	1.5245	202	0.078219	0.0814885	3.82156e-05	20.7461	0.00620768
chr4_103200558_103200603	AC	CENPE;LINC02428	intergenic	Nerve_Tibial	ENSG00000251288	.	processed_pseudogene	NO	449.18	488	0.069298	0.0343257	3.82174e-05	24.6645	0.00305216
chr7_66702347_66702390	TG	RABGEF1	intronic	Cells_Cultured_fibroblasts	ENSG00000230295	GTF2IP23	unprocessed_pseudogene	NO	178.339	427	-0.058337	0.0391598	3.82229e-05	21.1466	0.00333911
chr6_28745343_28745385	GT	LINC00533;LINC01623	intergenic	Breast_Mammary_Tissue	ENSG00000235109	ZSCAN31	Protein coding	NO	389.093	377	-0.03172	0.0442706	3.82236e-05	24.7171	0.00622753
chr6_27910572_27910604	TG	OR2B2	downstream	Brain_Putamen_basal_ganglia	ENSG00000219392	ZNF602P	transcribed_unprocessed_pseudogene	NO	205.04	163	0.242426	0.100262	3.82239e-05	19.3557	0.0123916
chr9_34430846_34430866	AAC	FAM219A	intronic	Brain_Cerebellar_Hemisphere	ENSG00000237159	CNTFR-AS1	lncRNA	NO	137.156	166	-0.104019	0.0985154	3.82261e-05	20.4678	0.00837131
chr22_28773062_28773082	GGGC	CCDC117	intronic	Artery_Aorta	ENSG00000183579	ZNRF3	Protein coding	NO	110.5	99	0.20565	0.161138	3.82278e-05	22.9305	0.00502092
chr5_139155448_139155478	GA	SIL1	intronic	Esophagus_Mucosa	ENSG00000120725	SIL1	Protein coding	YES	0.004	449	0.014729	0.0372661	3.82286e-05	23.1288	0.00392679
chr1_55058666_55058718	GT	PCSK9	intronic	Uterus	ENSG00000162402	USP24	Protein coding	NO	14.3	109	-0.096662	0.147185	3.82288e-05	20.4617	0.0331313
chr17_18305486_18305509	CG	TOP3A	intronic	Minor_Salivary_Gland	ENSG00000233327	USP32P2	transcribed_unprocessed_pseudogene	NO	214.177	142	-0.18426	0.114455	3.82317e-05	20.763	0.0212518
chr6_31711840_31711878	AC	LY6G6F-LY6G6D	intronic	Thyroid	ENSG00000204338	CYP21A1P	transcribed_unprocessed_pseudogene	NO	293.83	534	0.079972	0.0314007	3.82325e-05	24.8968	0.00291565
chr6_29677768_29677796	AC	ZFP57	intronic	Artery_Tibial	ENSG00000204623	POLR1HASP	transcribed_unitary_pseudogene	NO	357.233	532	-0.019235	0.0315172	3.82349e-05	22.352	0.00323052
chr4_56437256_56437298	GT	PAICS	intronic	Esophagus_Muscularis	ENSG00000157426	AASDH	Protein coding	NO	49.769	417	-0.069904	0.0400839	3.82357e-05	22.9477	0.00400763
chr1_185404549_185404580	CA	GS1-279B7.1;LINC01350	intergenic	Uterus	ENSG00000238061	.	processed_pseudogene	NO	123.721	109	-0.056951	0.147179	3.82435e-05	20.4696	0.0331313
chr16_66461569_66461614	AC	BEAN1	intronic	Esophagus_Mucosa	ENSG00000166548	TK2	Protein coding	NO	49.6605	449	-0.033601	0.0372643	3.82462e-05	23.1394	0.00392793
chr9_100475715_100475756	TG	MSANTD3-TMEFF1;TMEFF1	intronic	Adipose_Subcutaneous	ENSG00000241697	TMEFF1	Protein coding	NO	2.5865	530	-0.061904	0.0316338	3.82463e-05	23.716	0.00365823
chr16_571038_571108	GT	PIGQ	intronic	Adipose_Subcutaneous	ENSG00000161996	WDR90	Protein coding	NO	78.238	530	-0.008543	0.0316337	3.82467e-05	23.7163	0.00365823
chr20_32683245_32683291	AC	C20orf203;COMMD7	intergenic	Esophagus_Muscularis	ENSG00000198547	C20orf203	Protein coding	NO	9.327	417	-0.029489	0.0400823	3.82493e-05	22.9559	0.00400836
chr22_41561045_41561081	AC	CSDC2	UTR5	Skin_Sun_Exposed_Lower_leg	ENSG00000159958	TNFRSF13C	Protein coding	NO	365.743	557	0.031571	0.0301163	3.82531e-05	24.3018	0.00325761
chr15_96505512_96505556	AT	NR2F2;SPATA8-AS1	intergenic	Nerve_Tibial	ENSG00000259534	.	lncRNA	NO	56.692	149	-0.038789	0.109289	3.82587e-05	24.6912	0.00305509
chr15_51901572_51901612	GT	TMOD3	intronic	Liver	ENSG00000259577	CERNA1	lncRNA	NO	278.407	195	-0.131909	0.0843125	3.82603e-05	18.3828	0.0131965
chr21_39345109_39345137	CA	HMGN1	intronic	Testis	ENSG00000183527	PSMG1	Protein coding	NO	161.635	296	-0.01075	0.0561332	3.82616e-05	32.2859	0.00529538
chr1_236281578_236281622	GGCCC	ERO1B	intronic	Heart_Atrial_Appendage	ENSG00000077585	GPR137B	Protein coding	NO	97.822	364	-0.164303	0.0458202	3.82645e-05	22.2387	0.00559886
chr17_29708993_29709053	AT	SSH2	intronic	Skin_Not_Sun_Exposed_Suprapubic	ENSG00000176927	EFCAB5	Protein coding	NO	220.177	156	0.096699	0.104574	3.82649e-05	24.3813	0.00366415
chr17_5047108_5047145	TAAAA	SLC52A1;ZFP3	intergenic	Cells_Cultured_fibroblasts	ENSG00000108515	ENO3	Protein coding	NO	90.9595	427	0.160673	0.039155	3.82652e-05	21.17	0.00334228
chr10_74300259_74300361	TTCC	ADK	intronic	Whole_Blood	ENSG00000156110	ADK	Protein coding	YES	14.423	616	-0.025612	0.0272589	3.82653e-05	20.073	0.0033004
chr22_18081245_18081279	AC	PEX26	intronic	Small_Intestine_Terminal_Ileum	ENSG00000280007	.	lncRNA	NO	49.892	172	-0.05904	0.0951895	3.82657e-05	21.3936	0.0160612
chr2_25161590_25161611	GCT	POMC	exonic	Vagina	ENSG00000115138	POMC	Protein coding	YES	6.9705	121	0.55577	0.13331	3.82718e-05	20.9962	0.0330128
chr1_81682103_81682131	TG	ADGRL2	intronic	Skin_Sun_Exposed_Lower_leg	ENSG00000117114	ADGRL2	Protein coding	YES	17.653	557	-0.036461	0.0301144	3.82744e-05	24.3153	0.00325899
chr11_30968711_30968735	TA	DCDC1	intronic	Colon_Sigmoid	ENSG00000066382	MPPED2	Protein coding	NO	381.851	95	-0.016071	0.167465	3.82754e-05	23.452	0.00637976
chr7_88286764_88286808	AC	STEAP4	intronic	Breast_Mammary_Tissue	ENSG00000127954	STEAP4	Protein coding	YES	20.094	377	-0.035438	0.0442638	3.82768e-05	24.7514	0.00623451
chr16_23511016_23511050	GT	GGA2	upstream	Muscle_Skeletal	ENSG00000103356	EARS2	Protein coding	NO	12.612	655	-0.028732	0.0256499	3.8277e-05	20.4439	0.00322918
chr12_102415543_102415599	TTCC	IGF1	intronic	Artery_Tibial	ENSG00000120860	WASHC3	Protein coding	NO	353.422	532	0.018082	0.031513	3.82809e-05	22.3788	0.00323366
chr2_131353580_131353592	GCC	LOC440910;RAB6D	intergenic	Testis	ENSG00000283303	.	lncRNA	NO	9.778	294	0.152749	0.0565041	3.82812e-05	32.3025	0.00529636
chr16_55835677_55835717	AGGA	CES1;CES5A	intergenic	Heart_Left_Ventricle	ENSG00000198848	CES1	Protein coding	NO	2.36	350	-0.074768	0.0476192	3.82816e-05	20.6176	0.00647945
chr21_44994478_44994519	TG	LINC00163	upstream	Artery_Tibial	ENSG00000275874	PICSAR	lncRNA	NO	10.2285	532	-0.088087	0.0315128	3.82832e-05	22.3802	0.00323366
chr16_89565283_89565315	TGGGC	RPL13	UTR3	Prostate	ENSG00000274627	.	.	NO	.	199	-0.106879	0.0826639	3.82836e-05	25.2428	0.0147705
chr2_55022896_55022930	AC	RTN4	intronic	Breast_Mammary_Tissue	ENSG00000115310	RTN4	Protein coding	YES	12.464	377	0.017152	0.0442627	3.82857e-05	24.7572	0.00623451
chr17_29116613_29116625	CA	MYO18A	intronic	Skin_Not_Sun_Exposed_Suprapubic	ENSG00000221995	.	.	NO	.	508	-0.026478	0.0329837	3.82867e-05	24.3951	0.00366568
chr19_55370914_55370928	GA	IL11	upstream	Artery_Aorta	ENSG00000108107	RPL28	Protein coding	NO	15.011	346	0.077736	0.0481592	3.82879e-05	22.9666	0.00502771
chr14_92059829_92059849	AAAG	ATXN3	UTR3	Minor_Salivary_Gland	ENSG00000100815	TRIP11	Protein coding	NO	18.943	142	-0.396431	0.114435	3.82953e-05	20.7976	0.0212623
chr17_27927485_27927521	AC	LYRM9;LINC01992	intergenic	Cells_EBV-transformed_lymphocytes	ENSG00000007171	NOS2	Protein coding	NO	126.974	137	-0.234858	0.118426	3.82977e-05	18.7566	0.0203434
chr5_147530956_147531026	AAATA	DPYSL3;JAKMIP2-AS1	intergenic	Lung	ENSG00000156475	PPP2R2B	Protein coding	NO	446.207	462	-0.060889	0.0362237	3.83009e-05	25.0489	0.00488569
chr3_49984586_49984680	CATCG	RBM6	intronic	Uterus	ENSG00000004534	RBM6	Protein coding	YES	3.072	109	0.111773	0.147156	3.83017e-05	20.5008	0.0331313
chr5_179937093_179937222	ATATCATCAAAACGAA	TBC1D9B;RNF130	intergenic	Brain_Frontal_Cortex_BA9	ENSG00000161010	MRNIP	Protein coding	NO	74.9845	165	-0.14539	0.0990688	3.83053e-05	20.0458	0.0123969
chr8_11038497_11038549	TG	XKR6	intronic	Skin_Sun_Exposed_Lower_leg	ENSG00000280294	.	TEC	NO	179.087	557	0.062782	0.0301115	3.83078e-05	24.3365	0.00326139
chr17_76642219_76642243	CTAT	ST6GALNAC1	intronic	Thyroid	ENSG00000182534	MXRA7	Protein coding	NO	46.474	534	0.065866	0.0313939	3.83078e-05	24.9458	0.00292071
chr12_11202309_11202377	GGAA	TAS2R42;PRB3	intergenic	Esophagus_Mucosa	ENSG00000212127	TAS2R14	Protein coding	NO	30.77	448	0.092397	0.0373395	3.83095e-05	23.1777	0.00393309
chr19_32821369_32821409	GT	TDRD12	intronic	Adipose_Subcutaneous	ENSG00000131941	RHPN2	Protein coding	NO	169.383	530	0.034681	0.0316278	3.83114e-05	23.7564	0.00366385
chr20_25857882_25857926	AC	LOC101926935;LINC01733	intergenic	Pancreas	ENSG00000204556	.	unprocessed_pseudogene	NO	160.928	275	-0.099099	0.0603167	3.83155e-05	21.7895	0.00744686
chr7_151084842_151084886	AC	AGAP3	upstream	Uterus	ENSG00000106615	RHEB	Protein coding	NO	386.939	109	-0.097444	0.14715	3.83157e-05	20.5083	0.0331313
chr15_77990671_77990706	CA	COMMD4P1;LOC91450	intergenic	Colon_Transverse	ENSG00000260776	GOLGA6FP	transcribed_unprocessed_pseudogene	NO	63.8635	328	0.041706	0.0507488	3.83215e-05	24.3923	0.00726826
chr1_62524931_62524955	TA	DOCK7	intronic	Artery_Aorta	ENSG00000116641	DOCK7	Protein coding	YES	8.102	98	-0.024239	0.162639	3.83216e-05	22.9868	0.00503104
chr15_56902129_56902161	AGGA	LOC145783	ncRNA_intronic	Brain_Cerebellum	ENSG00000247982	LINC00926	lncRNA	NO	398.22	202	-0.073564	0.0814639	3.83231e-05	20.8044	0.00622328
chr8_119980453_119980513	TTTTC	DEPTOR	intronic	Muscle_Skeletal	ENSG00000245330	DEPTOR-AS1	lncRNA	NO	105.995	654	-0.034407	0.0256853	3.83236e-05	20.4688	0.00323259
chr11_67460516_67460542	AC	CABP4	UTR3	Cells_Cultured_fibroblasts	ENSG00000175634	RPS6KB2	Protein coding	NO	27.085	427	-0.046537	0.0391483	3.83257e-05	21.2035	0.00334704
chr2_119231342_119231384	GT	STEAP3	intronic	Minor_Salivary_Gland	ENSG00000115107	STEAP3	Protein coding	YES	7.51	142	-0.052959	0.114424	3.83288e-05	20.8157	0.0212623
chr3_138324693_138324739	AC	NME9	intronic	Adipose_Visceral_Omentum	ENSG00000158186	MRAS	Protein coding	NO	22.932	459	-0.034104	0.0364544	3.83289e-05	23.7894	0.00476836
chr5_140648007_140648060	GT	IK	intronic	Nerve_Tibial	ENSG00000239389	PCDHA13	Protein coding	NO	234.09	487	0.05117	0.0343842	3.83302e-05	24.7373	0.00306041
chr5_127468663_127468683	AATAA	MEGF10;PRRC1	intergenic	Whole_Blood	ENSG00000164244	PRRC1	Protein coding	NO	48.967	615	-0.035428	0.0272977	3.83307e-05	20.1074	0.0033055
chr5_132259137_132259167	TG	PDLIM4	intronic	Adipose_Subcutaneous	ENSG00000131435	PDLIM4	Protein coding	YES	1.445	530	-0.032529	0.031626	3.8332e-05	23.7692	0.00366526
chr9_133802323_133802355	AC	VAV2	intronic	Esophagus_Muscularis	ENSG00000160293	VAV2	Protein coding	YES	136.962	417	-0.046605	0.0400728	3.83321e-05	23.0055	0.00401563
chr3_98972372_98972399	AC	DCBLD2;COL8A1	intergenic	Brain_Putamen_basal_ganglia	ENSG00000239445	ST3GAL6-AS1	lncRNA	NO	239.629	163	0.091517	0.10023	3.83368e-05	19.4129	0.0124203
chr6_111568432_111568490	GT	TRAF3IP2-AS1	ncRNA_intronic	Thyroid	ENSG00000173214	MFSD4B	Protein coding	NO	213.846	534	-0.02052	0.0313912	3.83375e-05	24.9651	0.00292263
chr3_101730231_101730283	TTTTG	CEP97	intronic	Prostate	ENSG00000256628	ZBTB11-AS1	lncRNA	NO	53.833	199	-0.155025	0.0826504	3.83417e-05	25.2812	0.0147843
chr5_177352813_177352857	CA	LMAN2;RGS14	intergenic	Brain_Hippocampus	ENSG00000213347	MXD3	Protein coding	NO	40.078	157	0.092348	0.103912	3.83422e-05	19.902	0.0164344
chr3_101573112_101573138	AC	PCNP	upstream	Artery_Aorta	ENSG00000138468	SENP7	Protein coding	NO	59.884	346	0.029174	0.0481516	3.83435e-05	22.9999	0.00503233
chr7_27114816_27114892	AT	HOXA3	intronic	Adipose_Subcutaneous	ENSG00000233429	HOTAIRM1	lncRNA	NO	15.235	157	-0.022558	0.103911	3.83444e-05	23.7769	0.00366542
chr10_32401049_32401113	TCCT	EPC1;LOC101929431	intergenic	Artery_Aorta	ENSG00000273038	.	.	NO	.	346	0.043006	0.0481509	3.83483e-05	23.0028	0.00503233
chr19_11811896_11812036	AAAG	ZNF491;ZNF440	intergenic	Adipose_Subcutaneous	ENSG00000197044	ZNF441	Protein coding	NO	44.874	528	-0.012736	0.0317428	3.83497e-05	23.7802	0.00366542
chr1_47846857_47846895	AC	TRABD2B	intronic	Nerve_Tibial	ENSG00000226133	LINC02794	lncRNA	NO	203.783	488	-0.044231	0.0343123	3.83534e-05	24.7523	0.00306189
chr4_102784029_102784055	GT	LOC102723704	ncRNA_intronic	Pituitary	ENSG00000251288	.	processed_pseudogene	NO	32.641	230	-0.123082	0.0718012	3.83539e-05	25.5099	0.00822104
chr6_31307643_31307695	GGA	LINC02571;HLA-B	intergenic	Artery_Tibial	ENSG00000199332	Y_RNA	misc_RNA	NO	94.581	532	-0.109949	0.0315064	3.83539e-05	22.4216	0.00323917
chr17_28333072_28333106	AC	IFT20	intronic	Thyroid	ENSG00000109072	VTN	Protein coding	NO	35.848	534	0.055697	0.0313891	3.83608e-05	24.9803	0.00292406
chr12_124045014_124045038	AC	ZNF664-RFLNA	intronic	Adipose_Subcutaneous	ENSG00000179195	ZNF664	Protein coding	NO	47.248	530	0.07372	0.0316228	3.83671e-05	23.791	0.00366635
chr3_61871108_61871240	TGTTA	PTPRG	intronic	Heart_Left_Ventricle	ENSG00000144724	PTPRG	Protein coding	YES	309.263	350	0.055247	0.0476073	3.83687e-05	20.6645	0.00649215
chr2_74922413_74922459	ATCCC	LINC01291	ncRNA_intronic	Brain_Amygdala	ENSG00000204792	LINC01291	lncRNA	YES	4.288	120	0.195344	0.134328	3.83726e-05	19.5482	0.0254203
chr9_97404924_97404960	AC	LOC286359;TDRD7	intergenic	Brain_Cerebellum	ENSG00000228038	VN1R51P	processed_pseudogene	NO	310.304	202	0.164695	0.0814525	3.8373e-05	20.8315	0.00622952
chr1_21803432_21803480	AC	USP48;LDLRAD2	intergenic	Whole_Blood	ENSG00000076864	RAP1GAP	Protein coding	NO	134.099	615	-0.054019	0.0272941	3.83767e-05	20.1315	0.00330892
chr6_39752673_39752711	TG	KIF6;DAAM2	intergenic	Esophagus_Gastroesophageal_Junction	ENSG00000164627	KIF6	Protein coding	NO	27.284	322	-0.058891	0.0516685	3.83777e-05	23.1999	0.00587338
chr12_105096183_105096221	GT	ALDH1L2;LOC414300	intergenic	Skin_Not_Sun_Exposed_Suprapubic	ENSG00000136010	ALDH1L2	Protein coding	NO	10.977	508	0.036001	0.032975	3.83787e-05	24.4538	0.00367394
chr1_171219967_171219991	AC	FMO2;FMO1	intergenic	Skin_Not_Sun_Exposed_Suprapubic	ENSG00000231424	.	lncRNA	NO	31.815	508	-0.037129	0.0329743	3.83856e-05	24.4582	0.00367405
chr6_144590843_144590875	AC	UTRN	intronic	Testis	ENSG00000152818	UTRN	Protein coding	YES	7.649	296	0.118601	0.0561134	3.83858e-05	32.3908	0.00530802
chr15_41918217_41918243	AC	EHD4	intronic	Brain_Cerebellar_Hemisphere	ENSG00000103966	EHD4	Protein coding	YES	54.322	166	0.136192	0.0984706	3.83901e-05	20.5556	0.00840378
chr17_48413523_48413543	AT	SKAP1	intronic	Testis	ENSG00000167183	PRR15L	Protein coding	NO	455.65	94	0.018402	0.169079	3.83906e-05	32.3949	0.00530802
chr12_50516213_50516270	TC	DIP2B	intronic	Thyroid	ENSG00000272368	.	lncRNA	NO	403.988	534	-0.070133	0.0313863	3.83921e-05	25.0007	0.00292611
chr22_22263578_22263606	GT	VPREB1;BMS1P20	intergenic	Minor_Salivary_Gland	ENSG00000234630	.	lncRNA	NO	30.141	142	0.13447	0.114403	3.8396e-05	20.8523	0.0212778
chr7_65286809_65286837	TAT	INTS4P1;ZNF92	intergenic	Spleen	ENSG00000226002	GTF2IP14	unprocessed_pseudogene	NO	202.72	71	-0.220974	0.219161	3.83976e-05	24.4596	0.00962978
chr4_119227256_119227298	AC	USP53	intronic	Brain_Frontal_Cortex_BA9	ENSG00000245958	SEPTIN7P14	transcribed_unprocessed_pseudogene	NO	230.691	165	0.051255	0.0990423	3.84019e-05	20.0964	0.0124205
chr5_157628365_157628407	CA	SOX30	intronic	Esophagus_Mucosa	ENSG00000135074	ADAM19	Protein coding	NO	52.611	449	0.063776	0.0372476	3.84026e-05	23.234	0.00394198
chr20_35438824_35438912	GT	GDF5	intronic	Adipose_Visceral_Omentum	ENSG00000214078	CPNE1	Protein coding	NO	187.985	459	0.054307	0.0364466	3.84038e-05	23.8358	0.00477576
chr6_116061399_116061433	AC	FRK	upstream	Adipose_Subcutaneous	ENSG00000178425	NT5DC1	Protein coding	NO	39.435	530	0.109354	0.0316192	3.84061e-05	23.8152	0.00366951
chr19_52683228_52683280	TG	ZNF83	intronic	Lung	ENSG00000269825	.	Protein coding	NO	7.242	466	0.024349	0.0359054	3.84106e-05	25.1207	0.00489778
chr11_68865923_68866013	TCCTC	CPT1A;MRPL21	intergenic	Esophagus_Muscularis	ENSG00000261625	.	lncRNA	NO	136.08	417	-0.030331	0.0400635	3.84137e-05	23.0545	0.00402278
chr17_43458181_43458312	AG	MIR2117HG;DHX8	intergenic	Skin_Not_Sun_Exposed_Suprapubic	ENSG00000067596	DHX8	Protein coding	NO	25.6185	508	0.014612	0.0329713	3.84173e-05	24.4784	0.00367654
chr2_74203843_74203928	TAGTT	MTHFD2	intronic	Muscle_Skeletal	ENSG00000114978	MOB1A	Protein coding	NO	24.9875	655	0.013434	0.0256391	3.84234e-05	20.5221	0.00323999
chr19_9446365_9446407	AC	ZNF266;ZNF560	intergenic	Adipose_Subcutaneous	ENSG00000277587	.	lncRNA	NO	275.517	530	-0.031467	0.0316174	3.84261e-05	23.8275	0.00367019
chr1_23526851_23526881	CA	LOC101928163	ncRNA_intronic	Heart_Left_Ventricle	ENSG00000088280	ASAP3	Protein coding	NO	42.298	350	0.086043	0.047599	3.84306e-05	20.6979	0.00650058
chr15_69226042_69226087	CA	GLCE	intronic	Skin_Sun_Exposed_Lower_leg	ENSG00000138604	GLCE	Protein coding	YES	29.7295	557	0.016272	0.0301009	3.84308e-05	24.4146	0.00327142
chr11_47380556_47380587	TTG	SPI1;MIR4487	intergenic	Adipose_Subcutaneous	ENSG00000172247	C1QTNF4	Protein coding	NO	210.238	530	0.063238	0.031617	3.8431e-05	23.8306	0.00367019
chr22_41545583_41545603	TTTG	POLR3H	upstream	Thyroid	ENSG00000172346	CSDC2	Protein coding	NO	15.417	534	0.154255	0.0313827	3.84316e-05	25.0264	0.00292878
chr6_28350084_28350110	TG	ZKSCAN3;ZSCAN31	intronic	Brain_Frontal_Cortex_BA9	ENSG00000187987	ZSCAN23	Protein coding	NO	93.383	165	0.109396	0.0990335	3.84339e-05	20.1131	0.0124232
chr10_28199879_28199905	AC	MPP7	intronic	Artery_Aorta	ENSG00000150054	MPP7	Protein coding	YES	3.34	346	0.104568	0.048139	3.84355e-05	23.0551	0.00504237
chr22_39986352_39986402	AC	GRAP2;FAM83F	intergenic	Adipose_Subcutaneous	ENSG00000133477	FAM83F	Protein coding	NO	8.577	530	-0.023832	0.0316164	3.84371e-05	23.8344	0.00367021
chr2_165930732_165930766	GT	TTC21B	intronic	Nerve_Tibial	ENSG00000232411	.	lncRNA	NO	91.651	482	-0.008485	0.0347257	3.84374e-05	24.8065	0.00306822
chr2_86834467_86834487	AC	CD8B	intronic	Whole_Blood	ENSG00000183281	PLGLB1	Protein coding	NO	183.508	616	-0.04649	0.0272453	3.84387e-05	20.164	0.00331318
chr3_44994856_44994906	GT	EXOSC7	intronic	Skin_Not_Sun_Exposed_Suprapubic	ENSG00000163807	KIAA1143	Protein coding	NO	233.262	508	0.035538	0.0329692	3.84396e-05	24.4926	0.00367812
chr16_70019796_70019814	TG	PDXDC2P-NPIPB14P	ncRNA_intronic	Brain_Caudate_basal_ganglia	ENSG00000090861	AARS1	Protein coding	NO	235.328	184	0.027054	0.0891427	3.84397e-05	20.1677	0.0102896
chr1_154125622_154125738	AAGG	NUP210L	intronic	Pituitary	ENSG00000198837	DENND4B	Protein coding	NO	178.962	230	-0.011995	0.0717834	3.84424e-05	25.5688	0.00823736
chr5_139145629_139145681	GT	SIL1	intronic	Adipose_Subcutaneous	ENSG00000228672	PROB1	Protein coding	NO	249.449	530	-0.041773	0.0316157	3.84446e-05	23.839	0.00367036
chr2_54533900_54533926	CA	SPTBN1	intronic	Artery_Tibial	ENSG00000238018	SPTBN1-AS2	lncRNA	NO	128.879	532	-0.053905	0.0314982	3.84451e-05	22.4749	0.0032464
chr21_46353715_46353752	GT	PCNT	intronic	Lung	ENSG00000160285	LSS	Protein coding	NO	124.909	466	-0.039603	0.0359018	3.84459e-05	25.1438	0.00490036
chr4_186889153_186889249	CGCCTTCCTGCCACTCCTCC	FAT1;LINC02374	intergenic	Artery_Tibial	ENSG00000250829	.	lncRNA	NO	1.768	532	0.140809	0.0314976	3.84509e-05	22.4782	0.00324643
chr17_35539332_35539404	AAAG	SLFN12L;SLFN14	intergenic	Adipose_Visceral_Omentum	ENSG00000205045	SLFN12L	Protein coding	NO	1.69	457	-0.020427	0.0365988	3.84536e-05	23.8667	0.00478099
chr12_120528203_120528231	AAAT	COQ5	intronic	Colon_Sigmoid	ENSG00000248008	NRAV	lncRNA	NO	32.263	310	0.168755	0.053618	3.84552e-05	23.5622	0.00640799
chr13_75635002_75635047	CAAAA	LMO7-AS1	ncRNA_intronic	Artery_Tibial	ENSG00000228444	.	lncRNA	NO	3.7535	532	0.08929	0.0314968	3.846e-05	22.4836	0.00324672
chr20_63730922_63730971	TC	ZGPAT	intronic	Skin_Not_Sun_Exposed_Suprapubic	ENSG00000203896	LIME1	Protein coding	NO	5.3365	508	0.018618	0.0329673	3.84601e-05	24.5056	0.00367952
chr2_221838567_221838603	GT	EPHA4;PAX3	intergenic	Nerve_Tibial	ENSG00000272944	.	lncRNA	NO	266.079	486	0.110303	0.0344412	3.84601e-05	24.8211	0.00306964
chr6_29672289_29672333	AAAT	MOG	UTR3	Adrenal_Gland	ENSG00000281831	HCP5B	lncRNA	NO	201.472	201	0.197762	0.0818255	3.84609e-05	19.6029	0.0102687
chr7_83507424_83507474	TG	SEMA3E	intronic	Lung	ENSG00000170381	SEMA3E	Protein coding	YES	45.289	466	-0.031749	0.0359001	3.84621e-05	25.1544	0.00490148
chr12_27732987_27733041	AT	MRPS35	intronic	Heart_Atrial_Appendage	ENSG00000256377	MRPS35-DT	lncRNA	NO	22.211	88	0.062742	0.179773	3.8463e-05	22.354	0.00562647
chr17_76564123_76564150	TTG	SNHG16	ncRNA_exonic	Whole_Blood	ENSG00000267078	.	lncRNA	NO	5.6555	616	0.075397	0.0272432	3.84655e-05	20.1781	0.00331495
chr8_8824521_8824567	CA	MFHAS1	intronic	Brain_Putamen_basal_ganglia	ENSG00000233609	RPL10P19	transcribed_processed_pseudogene	NO	136.656	163	-0.048893	0.100194	3.84673e-05	19.4789	0.0124546
chr19_11164710_11164758	CATC	KANK2	UTR3	Adipose_Visceral_Omentum	ENSG00000197256	KANK2	Protein coding	YES	5.681	459	-0.042764	0.0364397	3.84693e-05	23.8765	0.00478126
chr20_46021439_46021463	GAAT	SLC12A5-AS1	ncRNA_intronic	Artery_Coronary	ENSG00000124140	SLC12A5	Protein coding	NO	0.239	195	-0.298564	0.084263	3.84705e-05	20.1202	0.0133689
chr19_43852977_43853021	TG	ZNF283	downstream	Brain_Frontal_Cortex_BA9	ENSG00000267191	ZNF45-AS1	lncRNA	NO	48.867	165	0.10018	0.0990229	3.84725e-05	20.1334	0.012428
chr14_89415847_89415883	AC	FOXN3	intronic	Skin_Sun_Exposed_Lower_leg	ENSG00000258920	FOXN3-AS1	lncRNA	NO	1.489	557	0.02	0.0300971	3.84752e-05	24.4428	0.00327476
chr7_83487682_83487716	GT	SEMA3E	intronic	Adipose_Visceral_Omentum	ENSG00000170381	SEMA3E	Protein coding	YES	25.539	458	0.063975	0.0365173	3.84781e-05	23.8819	0.00478126
chr22_29896869_29896903	CA	MTMR3	intronic	Stomach	ENSG00000100296	THOC5	Protein coding	NO	341.67	286	-0.055783	0.0580185	3.84811e-05	23.4333	0.0101049
chr12_2835159_2835191	TG	NRIP2	upstream	Skin_Not_Sun_Exposed_Suprapubic	ENSG00000078246	TULP3	Protein coding	NO	42.048	508	-0.029809	0.0329652	3.84823e-05	24.5198	0.00368109
chr6_42640383_42640435	GT	UBR2	intronic	Esophagus_Muscularis	ENSG00000124733	MEA1	Protein coding	NO	373.275	417	-0.025281	0.0400553	3.84849e-05	23.0973	0.00402953
chr16_69995108_69995148	TG	PDXDC2P-NPIPB14P	ncRNA_intronic	Whole_Blood	ENSG00000226232	NPIPB14P	transcribed_unprocessed_pseudogene	NO	1.06	616	-0.036345	0.0272416	3.84862e-05	20.1889	0.00331618
chr2_113819599_113819635	AAAACA	SLC35F5;ACTR3-AS1	intergenic	Cells_EBV-transformed_lymphocytes	ENSG00000244063	.	lncRNA	NO	11.502	137	0.373041	0.118363	3.849e-05	18.8508	0.0204013
chr9_133356366_133356387	CCCCGCA	SURF1	intronic	Skin_Sun_Exposed_Lower_leg	ENSG00000175164	ABO	Protein coding	NO	80.3525	548	0.205034	0.0305843	3.84937e-05	24.4546	0.00327551
chr17_36182338_36182354	GT	TBC1D3B;CCL3L1	intergenic	Skin_Sun_Exposed_Lower_leg	ENSG00000276070	CCL4L2	Protein coding	NO	28.578	542	0.242661	0.0309191	3.84943e-05	24.455	0.00327551
chr10_73102241_73102289	AC	P4HA1;NUDT13	intergenic	Kidney_Cortex	ENSG00000166321	NUDT13	Protein coding	NO	8.11	70	0.111045	0.22196	3.84969e-05	20.1451	0.096388
chr21_29457517_29457567	CT	BACH1-IT2;BACH1-IT3	intergenic	Nerve_Tibial	ENSG00000174680	GRIK1-AS1	lncRNA	NO	290.633	488	-0.031449	0.0342979	3.85e-05	24.8469	0.00307207
chr10_34992239_34992283	AC	PARD3-AS1;CUL2	intergenic	Skin_Not_Sun_Exposed_Suprapubic	ENSG00000271335	CCNY-AS1	lncRNA	NO	328.737	508	-0.037632	0.0329626	3.85094e-05	24.537	0.00368313
chr7_65038264_65038312	GCG	CCT6P3	upstream	Pancreas	ENSG00000198039	ZNF273	Protein coding	NO	135	257	-0.054468	0.0644062	3.85137e-05	21.9022	0.00748282
chr11_65249078_65249200	AAAAT	SLC22A20P;POLA2	intergenic	Artery_Tibial	ENSG00000133884	DPF2	Protein coding	NO	84.704	525	-0.012432	0.031907	3.85142e-05	22.5153	0.00325036
chr3_53141309_53141345	TCAT	RFT1;PRKCD	intergenic	Esophagus_Mucosa	ENSG00000163938	GNL3	Protein coding	NO	448.157	449	-0.098544	0.0372355	3.85156e-05	23.3024	0.00395291
chr2_195852891_195852953	AC	DNAH7	intronic	Heart_Left_Ventricle	ENSG00000196950	SLC39A10	Protein coding	NO	172.445	350	0.08268	0.0475869	3.85195e-05	20.7458	0.00651359
chr6_28454557_28454597	CTTCT	ZSCAN23;GPX6	intergenic	Pituitary	ENSG00000187987	ZSCAN23	Protein coding	NO	11.075	230	0.104249	0.0717678	3.85199e-05	25.6203	0.0082513
chr19_54468346_54468378	AC	CDC42EP5	intronic	Heart_Atrial_Appendage	ENSG00000167617	CDC42EP5	Protein coding	YES	4.809	364	-0.068923	0.0457868	3.85201e-05	22.3872	0.00563199
chr3_33299027_33299051	TTTA	FBXL2	intronic	Brain_Hippocampus	ENSG00000153560	UBP1	Protein coding	NO	97.263	157	0.054856	0.103861	3.85202e-05	19.9944	0.016497
chr3_136595676_136595728	AATA	STAG1	intronic	Adipose_Subcutaneous	ENSG00000174564	IL20RB	Protein coding	NO	350.528	516	-0.124893	0.032456	3.85263e-05	23.8896	0.00367759
chr16_11083128_11083179	TTG	CLEC16A	intronic	Skin_Not_Sun_Exposed_Suprapubic	ENSG00000262222	.	.	NO	.	508	0.107096	0.032961	3.85263e-05	24.5478	0.0036842
chr2_112523350_112523372	TG	TTL	intronic	Small_Intestine_Terminal_Ileum	ENSG00000125630	POLR1B	Protein coding	NO	18.554	172	0.200007	0.0951206	3.85267e-05	21.5395	0.0161535
chr7_95772126_95772160	CA	DYNC1I1	upstream	Breast_Mammary_Tissue	ENSG00000158560	DYNC1I1	Protein coding	YES	0.363	377	0.048953	0.0442322	3.85275e-05	24.9135	0.00627229
chr6_104727690_104727760	AT	HACE1	downstream	Esophagus_Gastroesophageal_Junction	ENSG00000085382	HACE1	Protein coding	YES	4.645	303	0.019752	0.0548205	3.85295e-05	23.2916	0.00589512
chr5_55444743_55444771	TG	PLPP1	intronic	Artery_Tibial	ENSG00000152669	CCNO	Protein coding	NO	211.149	532	0.028698	0.0314902	3.85333e-05	22.5264	0.0032515
chr3_16387570_16387610	TC	RFTN1	intronic	Brain_Cerebellum	ENSG00000131378	RFTN1	Protein coding	YES	16.624	202	0.042582	0.081416	3.85338e-05	20.9188	0.00625189
chr8_76672483_76672529	AC	ZFHX4-AS1	ncRNA_intronic	Esophagus_Mucosa	ENSG00000091656	ZFHX4	Protein coding	NO	8.733	449	-0.045257	0.0372335	3.85342e-05	23.3137	0.00395415
chr16_30992090_30992116	AC	STX1B	UTR3	Skin_Not_Sun_Exposed_Suprapubic	ENSG00000167397	VKORC1	Protein coding	NO	101.508	508	-0.110278	0.0329594	3.85432e-05	24.5586	0.00368526
chr10_100570521_100570547	TG	HIF1AN;PAX2	intergenic	Small_Intestine_Terminal_Ileum	ENSG00000075826	SEC31B	Protein coding	NO	50.67	172	0.177463	0.0951162	3.85434e-05	21.5488	0.0161535
chr2_108228011_108228123	AGGC	LINC01594;SULT1C3	intergenic	Skin_Sun_Exposed_Lower_leg	ENSG00000198203	SULT1C2	Protein coding	NO	60.572	557	-0.20274	0.0300912	3.85435e-05	24.4862	0.00327926
chr2_190853202_190853238	TTTA	NAB1;GLS	intergenic	Esophagus_Muscularis	ENSG00000115419	GLS	Protein coding	NO	27.601	416	0.092637	0.0401435	3.85437e-05	23.1326	0.00403498
chr17_48756549_48756599	AAAAT	HOXB13;TTLL6	intergenic	Adipose_Subcutaneous	ENSG00000170703	TTLL6	Protein coding	NO	37.72	525	0.066951	0.0319043	3.85442e-05	23.9008	0.00367874
chr7_73851985_73852055	CCTT	METTL27;TMEM270	intergenic	Spleen	ENSG00000189143	CLDN4	Protein coding	NO	21.024	205	-0.089359	0.0802567	3.85469e-05	24.5548	0.00965767
chr2_86375337_86375375	TC	REEP1;KDM3A	intergenic	Brain_Nucleus_accumbens_basal_ganglia	ENSG00000273080	.	lncRNA	NO	180.202	192	0.086195	0.0855199	3.85471e-05	20.3411	0.0102268
chr16_20691751_20691805	TG	ACSM1	intronic	Pituitary	ENSG00000196678	ERI2	Protein coding	NO	108.411	230	-0.03626	0.0717619	3.8549e-05	25.6397	0.00825488
chr16_1804246_1804290	TA	IGFALS;HAGH	intergenic	Cells_EBV-transformed_lymphocytes	ENSG00000180185	FAHD1	Protein coding	NO	22.699	127	0.046478	0.127217	3.85506e-05	18.8805	0.0204113
chr1_179245952_179246017	ATAAA	ABL2;SOAT1	intergenic	Adipose_Visceral_Omentum	ENSG00000186283	TOR3A	Protein coding	NO	160.186	459	-0.083701	0.0364309	3.8554e-05	23.9291	0.00478964
chr6_136582263_136582309	GT	MAP3K5	intronic	Artery_Tibial	ENSG00000197442	MAP3K5	Protein coding	YES	2.221	532	0.055749	0.0314883	3.85542e-05	22.5386	0.00325279
chr6_29953121_29953160	TAAC	HLA-A;HCG9	intergenic	Spleen	ENSG00000204622	HLA-J	transcribed_unprocessed_pseudogene	NO	53.4655	205	0.201153	0.0802551	3.85543e-05	24.5595	0.00965767
chr1_226022013_226022045	TG	SDE2;H3-3A	intergenic	Brain_Cerebellar_Hemisphere	ENSG00000163041	H3-3A	Protein coding	NO	39.822	165	0.117799	0.0990004	3.85551e-05	20.644	0.00843625
chr1_150886473_150886511	AC	CTXND2	upstream	Whole_Blood	ENSG00000143457	GOLPH3L	Protein coding	NO	189.338	616	0.030421	0.027236	3.85583e-05	20.2268	0.0033215
chr19_46296148_46296180	AC	HIF3A	upstream	Whole_Blood	ENSG00000011485	PPP5C	Protein coding	NO	50.923	616	0.0412	0.0272358	3.85605e-05	20.2279	0.0033215
chr8_11038497_11038549	TG	XKR6	intronic	Cells_Cultured_fibroblasts	ENSG00000136573	BLK	Protein coding	NO	448.371	427	-0.064373	0.0391216	3.85646e-05	21.3357	0.00336631
chr21_46477543_46477567	TG	DIP2A	intronic	Lung	ENSG00000160310	PRMT2	Protein coding	NO	158.04	465	-0.021754	0.0359657	3.85656e-05	25.222	0.00491275
chr17_1356171_1356215	AC	YWHAE	intronic	Skin_Not_Sun_Exposed_Suprapubic	ENSG00000108953	YWHAE	Protein coding	YES	5.101	508	0.009222	0.0329571	3.85677e-05	24.5742	0.00368705
chr1_229439650_229439673	TA	NUP133	downstream	Adipose_Visceral_Omentum	ENSG00000229367	HMGN2P19	processed_pseudogene	NO	130.87	136	0.10542	0.119169	3.85682e-05	23.9378	0.00478981
chr11_68865923_68866013	TCCTC	CPT1A;MRPL21	intergenic	Artery_Coronary	ENSG00000172938	MRGPRD	Protein coding	NO	115.018	195	-0.069635	0.0842399	3.85688e-05	20.1716	0.0133942
chr6_28756563_28756578	AAAAC	LINC00533;LINC01623	intergenic	Brain_Cerebellar_Hemisphere	ENSG00000187987	ZSCAN23	Protein coding	NO	313.068	166	0.188861	0.0984217	3.857e-05	20.6519	0.00843625
chr15_82665376_82665434	AC	CPEB1-AS1	ncRNA_intronic	Thyroid	ENSG00000276710	CSPG4P10	transcribed_unprocessed_pseudogene	NO	205.933	534	0.02331	0.0313703	3.85706e-05	25.1169	0.00293834
chr2_54802618_54802684	TAC	EML6	intronic	Adipose_Visceral_Omentum	ENSG00000214595	EML6	Protein coding	YES	51.2	452	0.066585	0.0369858	3.85708e-05	23.9395	0.00478981
chr18_79376172_79376214	AC	ATP9B	intronic	Whole_Blood	ENSG00000267655	.	lncRNA	NO	258.986	616	0.033312	0.0272348	3.85732e-05	20.2346	0.00332204
chr14_31276649_31276792	TTTC	HECTD1;HEATR5A	intergenic	Muscle_Skeletal	ENSG00000203546	.	Protein coding	NO	180.655	655	0.018974	0.0256278	3.85769e-05	20.6041	0.00325139
chr1_196487409_196487476	GT	KCNT2	intronic	Nerve_Tibial	ENSG00000000971	CFH	Protein coding	NO	164.311	481	-0.039345	0.0347829	3.85797e-05	24.8984	0.00307801
chr12_9332317_9332345	AG	LOC642846;LINC02367	intergenic	Skin_Not_Sun_Exposed_Suprapubic	ENSG00000214826	DDX12P	unprocessed_pseudogene	NO	115.898	508	-0.045184	0.032956	3.85802e-05	24.5822	0.00368769
chr17_45895048_45895090	GT	MAPT-AS1	ncRNA_intronic	Cells_Cultured_fibroblasts	ENSG00000263503	MAPK8IP1P2	processed_pseudogene	NO	292.729	427	0.19701	0.0391197	3.85809e-05	21.3446	0.00336719
chr19_19265360_19265433	TCTA	TM6SF2	intronic	Nerve_Tibial	ENSG00000250067	YJEFN3	Protein coding	NO	263.464	488	-0.057746	0.0342897	3.85839e-05	24.9011	0.00307801
chr19_21196060_21196090	GT	ZNF431	downstream	Adipose_Subcutaneous	ENSG00000240522	RPL7AP10	processed_pseudogene	NO	45.637	530	-0.068447	0.0316031	3.85842e-05	23.9256	0.00368086
chr15_82499001_82499044	AC	GOLGA2P10;LOC727751	ncRNA_intronic	Skin_Sun_Exposed_Lower_leg	ENSG00000259429	UBE2Q2P2	transcribed_unprocessed_pseudogene	NO	107.178	557	-0.054312	0.0300874	3.85871e-05	24.5139	0.00328253
chr15_67542729_67542758	CCG	MAP2K5	UTR5	Pituitary	ENSG00000103599	IQCH	Protein coding	NO	52.7285	228	0.063555	0.0723668	3.85885e-05	25.6659	0.00826067
chr10_89368926_89368954	CA	IFIT3;IFIT1B	intergenic	Prostate	ENSG00000152778	IFIT5	Protein coding	NO	45.628	199	0.127519	0.0825932	3.859e-05	25.4449	0.0148626
chr6_57912183_57912201	GT	GUSBP4	ncRNA_exonic	Lung	ENSG00000272316	.	lncRNA	NO	1.719	465	0.066479	0.0359626	3.85958e-05	25.2418	0.00491564
chr8_143268838_143268859	TGC	GLI4	intronic	Breast_Mammary_Tissue	ENSG00000277494	GPIHBP1	Protein coding	NO	55.6305	377	-0.027122	0.0442225	3.86046e-05	24.9634	0.00627947
chr14_99722644_99722678	GT	CYP46A1	intronic	Brain_Cerebellum	ENSG00000036530	CYP46A1	Protein coding	YES	4.978	202	-0.056912	0.0813997	3.86055e-05	20.9577	0.00626165
chr6_116600605_116600651	TG	RWDD1;RSPH4A	intergenic	Skin_Not_Sun_Exposed_Suprapubic	ENSG00000188820	CALHM6	Protein coding	NO	138.161	508	0.117095	0.0329535	3.86065e-05	24.5989	0.00368965
chr17_49763123_49763163	AC	FAM117A	intronic	Thyroid	ENSG00000176358	TAC4	Protein coding	NO	84.874	534	-0.122706	0.0313669	3.86076e-05	25.141	0.00294023
chr17_6590973_6591109	GAA	KIAA0753	intronic	Thyroid	ENSG00000261996	.	lncRNA	NO	63.968	534	-0.03521	0.0313668	3.8609e-05	25.1419	0.00294023
chr2_149033917_149033935	TG	KIF5C;LYPD6B	intergenic	Breast_Mammary_Tissue	ENSG00000150556	LYPD6B	Protein coding	NO	4.181	377	-0.105439	0.0442218	3.861e-05	24.9669	0.00627947
chr17_80254236_80254372	TTCC	SLC26A11	downstream	Breast_Mammary_Tissue	ENSG00000262580	.	lncRNA	NO	48.355	377	-0.016458	0.0442218	3.86104e-05	24.9672	0.00627947
chr19_9783545_9783566	TA	ZNF846	intronic	Artery_Aorta	ENSG00000277587	.	lncRNA	NO	61.6525	99	-0.166554	0.160972	3.86134e-05	23.1618	0.00506048
chr1_186499137_186499163	CA	PDC-AS1;PTGS2	intergenic	Thyroid	ENSG00000233196	.	processed_pseudogene	NO	82.041	534	0.126516	0.0313663	3.86143e-05	25.1454	0.00294029
chr15_90098502_90098561	TATG	IDH2	intronic	Adipose_Subcutaneous	ENSG00000182054	IDH2	Protein coding	YES	2.1635	530	0.042658	0.0316004	3.86143e-05	23.9442	0.00368316
chr1_235755998_235756058	ATCTAT	LYST	intronic	Whole_Blood	ENSG00000143669	LYST	Protein coding	YES	3.533	616	0.033574	0.0272313	3.8618e-05	20.2581	0.00332536
chr3_186584602_186584622	GT	DNAJB11	intronic	Skin_Sun_Exposed_Lower_leg	ENSG00000197099	HRG-AS1	lncRNA	NO	81.091	557	0.059107	0.0300836	3.86311e-05	24.5419	0.00328584
chr14_102030057_102030077	GT	DYNC1H1	intronic	Esophagus_Muscularis	ENSG00000272444	.	lncRNA	NO	77.651	417	0.095735	0.0400386	3.86314e-05	23.1852	0.00404345
chr9_35906547_35906616	CCA	HRCT1	exonic	Brain_Cerebellum	ENSG00000196196	HRCT1	Protein coding	YES	0.3795	202	-0.021594	0.0813935	3.8633e-05	20.9727	0.00626424
chr12_123569521_123569566	TAGAG	MIR3908;TMED2-DT	intergenic	Breast_Mammary_Tissue	ENSG00000185344	ATP6V0A2	Protein coding	NO	142.81	377	0.030485	0.0442187	3.86347e-05	24.9829	0.00628185
chr13_19347238_19347270	CA	LINC00421	downstream	Spleen	ENSG00000232243	.	.	NO	.	205	-0.14522	0.0802366	3.86367e-05	24.612	0.00967451
chr16_89435796_89435834	CA	LOC101927817	ncRNA_intronic	Stomach	ENSG00000274627	.	.	NO	.	286	0.108825	0.0579929	3.86377e-05	23.5287	0.0101417
chr15_77990671_77990706	CA	COMMD4P1;LOC91450	intergenic	Thyroid	ENSG00000260776	GOLGA6FP	transcribed_unprocessed_pseudogene	NO	63.8635	534	0.0372	0.0313642	3.86386e-05	25.1612	0.0029418
chr19_32902010_32902055	TG	CEP89	intronic	Heart_Atrial_Appendage	ENSG00000021488	SLC7A9	Protein coding	NO	32.2655	364	-0.048574	0.0457713	3.86395e-05	22.4566	0.00564661
chr2_186598294_186598328	AC	ITGAV	intronic	Brain_Hippocampus	ENSG00000259915	.	lncRNA	NO	241.538	157	0.109947	0.103825	3.86459e-05	20.0597	0.0165372
chr22_46242731_46242761	CA	PPARA	UTR3	Lung	ENSG00000130943	PKDREJ	Protein coding	NO	20.597	466	0.085194	0.0358808	3.86511e-05	25.278	0.00492173
chr3_49984586_49984680	CATCG	RBM6	intronic	Esophagus_Muscularis	ENSG00000228008	.	lncRNA	NO	80.646	417	-0.091194	0.0400364	3.86513e-05	23.1971	0.00404483
chr13_99203018_99203057	TTTA	UBAC2	intronic	Nerve_Tibial	ENSG00000169508	GPR183	Protein coding	NO	104.362	487	-0.070327	0.0343526	3.86517e-05	24.9448	0.00308303
chr17_5047108_5047145	TAAAA	SLC52A1;ZFP3	intergenic	Colon_Sigmoid	ENSG00000185245	GP1BA	Protein coding	NO	114.85	310	0.202338	0.0535881	3.8652e-05	23.6827	0.00643902
chr22_29838203_29838228	GCC	ASCC2	UTR5	Skin_Not_Sun_Exposed_Suprapubic	ENSG00000279159	.	lncRNA	NO	190.02	508	-0.045548	0.0329492	3.86521e-05	24.628	0.00369346
chr19_10960668_10960693	CCG	SMARCA4	upstream	Nerve_Tibial	ENSG00000127616	SMARCA4	Protein coding	YES	0.2515	488	-0.049724	0.0342822	3.86601e-05	24.9502	0.00308332
chr12_112387128_112387156	AC	HECTD4;RPL6	intergenic	Colon_Transverse	ENSG00000198270	TMEM116	Protein coding	NO	373.957	328	0.043167	0.0506997	3.8663e-05	24.6097	0.00732866
chr22_50296193_50296229	AC	PLXNB2	intronic	Breast_Mammary_Tissue	ENSG00000100239	PPP6R2	Protein coding	NO	47.093	377	-0.057666	0.0442146	3.86673e-05	25.004	0.00628557
chr20_45512561_45512583	CA	SPINT3	UTR3	Heart_Atrial_Appendage	ENSG00000100979	PLTP	Protein coding	NO	398.365	364	-0.105735	0.0457676	3.8668e-05	22.4732	0.00564936
chr12_95114443_95114493	AC	FGD6	intronic	Testis	ENSG00000184752	NDUFA12	Protein coding	NO	110.72	296	0.043341	0.0560686	3.86687e-05	32.6295	0.00534384
chr20_45512561_45512583	CA	SPINT3	UTR3	Artery_Coronary	ENSG00000101457	DNTTIP1	Protein coding	NO	279.382	195	-0.133768	0.084216	3.8671e-05	20.2251	0.0134208
chr7_76477147_76477166	CCCG	DTX2	intronic	Muscle_Skeletal	ENSG00000091073	DTX2	Protein coding	YES	0.9705	655	-0.099429	0.0256208	3.86723e-05	20.6551	0.00325892
chr17_5227292_5227324	AC	LOC100130950	ncRNA_intronic	Brain_Caudate_basal_ganglia	ENSG00000234327	ZNF232-AS1	lncRNA	NO	113.949	184	-0.073758	0.0890852	3.86726e-05	20.2899	0.0103467
chr8_91040388_91040454	CAC	PIP4P2	intronic	Esophagus_Gastroesophageal_Junction	ENSG00000254251	.	lncRNA	NO	181.181	322	0.110373	0.0516252	3.86736e-05	23.3788	0.00591418
chr5_149991719_149991743	TTA	SLC26A2;TIGD6	intergenic	Brain_Spinal_cord_cervical_c-1	ENSG00000113716	HMGXB3	Protein coding	NO	8.315	118	0.23496	0.136375	3.86759e-05	20.21	0.020373
chr18_46773910_46773950	AC	ST8SIA5;PIAS2	intergenic	Cells_Cultured_fibroblasts	ENSG00000134049	IER3IP1	Protein coding	NO	402.432	427	-0.020851	0.0391092	3.86759e-05	21.3972	0.00337446
chr22_43185247_43185299	TA	TTLL12	intronic	Cells_Cultured_fibroblasts	ENSG00000100304	TTLL12	Protein coding	YES	1.861	68	0.029874	0.227794	3.86763e-05	21.3974	0.00337446
chr17_46737572_46737604	GT	NSF	intronic	Liver	ENSG00000262539	.	processed_pseudogene	NO	476.982	195	-0.232283	0.0842143	3.86784e-05	18.5837	0.0133217
chr2_127837762_127837826	TG	WDR33;POLR2D	intergenic	Lung	ENSG00000236682	MAP3K2-DT	lncRNA	NO	449.552	466	-0.057881	0.0358778	3.86798e-05	25.2968	0.00492443
chr1_36530716_36530766	GT	CSF3R;GRIK3	intergenic	Thyroid	ENSG00000116885	OSCP1	Protein coding	NO	80.29	534	0.045572	0.0313604	3.86807e-05	25.1886	0.0029446
chr17_76671393_76671419	GT	LOC105274304	upstream	Whole_Blood	ENSG00000070495	JMJD6	Protein coding	NO	49.231	616	0.058125	0.0272264	3.8681e-05	20.2911	0.00333023
chr17_43086109_43086148	AC	BRCA1	intronic	Colon_Sigmoid	ENSG00000267681	.	transcribed_processed_pseudogene	NO	58.8275	310	-0.115485	0.0535837	3.86812e-05	23.7006	0.00644214
chr1_201939760_201939786	TG	LMOD1	intronic	Brain_Hippocampus	ENSG00000198892	SHISA4	Protein coding	NO	50.839	157	-0.201563	0.103814	3.8682e-05	20.0784	0.016539
chr7_127633653_127633687	GT	PAX4;SND1	intergenic	Thyroid	ENSG00000197157	SND1	Protein coding	NO	18.524	534	-0.025517	0.0313601	3.86844e-05	25.191	0.0029446
chr11_67424861_67424891	CA	CARNS1	UTR3	Testis	ENSG00000172613	RAD9A	Protein coding	NO	29.206	296	0.095676	0.0560659	3.86856e-05	32.6438	0.0053453
chr13_75549763_75549789	CGG	UCHL3	intronic	Brain_Cerebellum	ENSG00000136111	TBC1D4	Protein coding	NO	67.607	202	0.111647	0.0813804	3.86909e-05	21.0041	0.00627174
chr1_196487409_196487476	GT	KCNT2	intronic	Esophagus_Muscularis	ENSG00000000971	CFH	Protein coding	NO	164.311	413	-0.037788	0.0404139	3.86912e-05	23.2211	0.00404831
chr7_116242507_116242549	TC	TES	intronic	Heart_Left_Ventricle	ENSG00000279086	.	TEC	NO	31.017	350	0.069318	0.0475636	3.86928e-05	20.8391	0.00654084
chr17_36182338_36182354	GT	TBC1D3B;CCL3L1	intergenic	Adipose_Subcutaneous	ENSG00000276070	CCL4L2	Protein coding	NO	28.578	517	0.205407	0.0323785	3.86929e-05	23.993	0.00369009
chr11_68875067_68875102	TGTTA	CPT1A;MRPL21	intergenic	Prostate	ENSG00000132740	IGHMBP2	Protein coding	NO	28.7785	199	-0.273122	0.0825691	3.86953e-05	25.5143	0.0148884
chr6_82220937_82220979	AC	IBTK	intronic	Pancreas	ENSG00000005700	IBTK	Protein coding	YES	15.029	275	-0.055468	0.060252	3.86963e-05	22.0061	0.00751573
chr15_99744410_99744434	AC	LYSMD4;DNM1P46	intergenic	Brain_Frontal_Cortex_BA9	ENSG00000183060	LYSMD4	Protein coding	NO	10.861	165	-0.045508	0.0989611	3.8699e-05	20.2519	0.0124807
chr12_123224110_123224126	TA	MPHOSPH9	intronic	Artery_Aorta	ENSG00000130921	MTRFR	Protein coding	NO	9.267	336	0.104315	0.0495089	3.87003e-05	23.214	0.00507042
chr4_119415539_119415569	TATTT	LINC01061;GTF2IP12	intergenic	Prostate	ENSG00000250412	KLHL2P1	unprocessed_pseudogene	NO	81.225	195	-0.312956	0.0842088	3.87021e-05	25.5188	0.0148884
chr5_134829929_134829953	AAAT	DDX46	UTR3	Adipose_Subcutaneous	ENSG00000164615	CAMLG	Protein coding	NO	80.843	527	0.050295	0.0317703	3.87021e-05	23.9987	0.0036904
chr2_136031115_136031204	AC	DARS-AS1;CXCR4	intergenic	Thyroid	ENSG00000115866	DARS1	Protein coding	NO	45.0595	534	0.02402	0.0313584	3.87026e-05	25.2029	0.00294564
chr15_64718753_64718797	GT	OAZ2;RBPMS2	intergenic	Skin_Sun_Exposed_Lower_leg	ENSG00000259635	.	lncRNA	NO	17.527	557	0.023675	0.0300774	3.87032e-05	24.5877	0.00329123
chr1_23187986_23188018	TG	LUZP1;HTR1D	intergenic	Testis	ENSG00000249087	ZNF436-AS1	lncRNA	NO	180.937	296	-0.031037	0.0560626	3.87065e-05	32.6614	0.00534731
chr12_6607671_6607728	AC	CHD4	upstream	Brain_Frontal_Cortex_BA9	ENSG00000247853	.	lncRNA	NO	29.0775	165	-0.022615	0.0989589	3.87072e-05	20.2562	0.0124807
chr17_59052957_59053002	AAATC	TRIM37	intronic	Brain_Nucleus_accumbens_basal_ganglia	ENSG00000182628	SKA2	Protein coding	NO	98.8215	192	0.106297	0.0854818	3.87078e-05	20.4259	0.010262
chr15_84568537_84568583	AC	UBE2Q2P1	ncRNA_intronic	Brain_Cerebellum	ENSG00000225151	GOLGA2P7	transcribed_unprocessed_pseudogene	NO	363.241	202	-0.099103	0.081376	3.87106e-05	21.0148	0.00627307
chr7_17881237_17881261	AC	SNX13	UTR3	Adipose_Visceral_Omentum	ENSG00000071189	SNX13	Protein coding	YES	18.857	458	0.087579	0.036493	3.87124e-05	24.0273	0.00480643
chr9_112205005_112205053	TG	SUSD1;PTBP3	intergenic	Artery_Aorta	ENSG00000106868	SUSD1	Protein coding	NO	29.732	346	-0.044154	0.0481009	3.87146e-05	23.2225	0.00507042
chr19_21196060_21196090	GT	ZNF431	downstream	Muscle_Skeletal	ENSG00000268119	.	lncRNA	NO	267.809	655	0.081026	0.0256176	3.87156e-05	20.6782	0.00326205
chr2_165914657_165914697	TG	TTC21B	intronic	Stomach	ENSG00000123607	TTC21B	Protein coding	YES	6.957	286	0.024404	0.05798	3.87165e-05	23.5766	0.010158
chr10_110118019_110118073	AC	ADD3	intronic	Skin_Not_Sun_Exposed_Suprapubic	ENSG00000108039	XPNPEP1	Protein coding	NO	194.493	508	-0.03376	0.0329429	3.87193e-05	24.6708	0.00369932
chr10_27023979_27024007	AC	ANKRD26	intronic	Thyroid	ENSG00000107890	ANKRD26	Protein coding	YES	1.392	534	0.023406	0.0313569	3.87197e-05	25.214	0.00294659
chr12_9695843_9695855	TGC	CLEC2D	UTR3	Nerve_Tibial	ENSG00000069493	CLEC2D	Protein coding	YES	7.948	488	-0.091131	0.0342763	3.87202e-05	24.989	0.00308753
chr11_65152500_65152560	CTTT	SYVN1;SPDYC	intergenic	Colon_Transverse	ENSG00000255200	PGAM1P8	transcribed_processed_pseudogene	NO	22.957	328	-0.104415	0.0506913	3.87213e-05	24.6468	0.00733753
chr7_72602833_72602885	AC	TYW1B	intronic	Nerve_Tibial	ENSG00000106133	NSUN5P2	transcribed_unprocessed_pseudogene	NO	351.858	488	0.064728	0.0342761	3.87225e-05	24.9905	0.00308753
chr3_47022193_47022233	CA	SETD2	intronic	Brain_Hypothalamus	ENSG00000114650	SCAP	Protein coding	NO	399.152	160	-0.069669	0.10193	3.87225e-05	20.6135	0.0162056
chr15_45345266_45345340	CT	LOC101928414;GATM	intergenic	Breast_Mammary_Tissue	ENSG00000171763	SPATA5L1	Protein coding	NO	57.033	120	0.042779	0.1342	3.87235e-05	25.0403	0.00629311
chr9_112662455_112662467	AC	KIAA1958	UTR3	Brain_Amygdala	ENSG00000231528	FAM225A	lncRNA	NO	450.581	120	0.128673	0.1342	3.87251e-05	19.7278	0.0256205
chr3_49202495_49202545	TG	IHO1	intronic	Lung	ENSG00000177479	ARIH2	Protein coding	NO	219.81	466	-0.028311	0.035873	3.8727e-05	25.3276	0.00492947
chr7_64971305_64971343	AATA	ERV3-1-ZNF117;ZNF117	downstream	Spleen	ENSG00000226002	GTF2IP14	unprocessed_pseudogene	NO	112.779	204	-0.221347	0.0805975	3.87297e-05	24.6712	0.00969399
chr6_30440598_30440629	GTTT	RPP21;HLA-E	intergenic	Esophagus_Muscularis	ENSG00000270604	HCG17	lncRNA	NO	114.48	417	-0.105261	0.0400272	3.8732e-05	23.2456	0.00405187
chr7_48860502_48860548	AC	ABCA13;CDC14C	intergenic	Testis	ENSG00000225705	.	processed_pseudogene	NO	7.627	296	-0.061713	0.0560586	3.87323e-05	32.6832	0.00535001
chr22_42037128_42037165	TG	WBP2NL;NAGA	intergenic	Colon_Transverse	ENSG00000100418	DESI1	Protein coding	NO	416.103	328	-0.074798	0.0506893	3.87353e-05	24.6557	0.007338
chr2_159993453_159993477	AC	PLA2R1	intronic	Thyroid	ENSG00000153246	PLA2R1	Protein coding	YES	48.465	533	0.046699	0.0314133	3.87397e-05	25.2271	0.00294777
chr7_66366539_66366579	GT	TPST1;LINC00174	intergenic	Small_Intestine_Terminal_Ileum	ENSG00000226824	.	lncRNA	NO	287.954	172	-0.049966	0.0950646	3.874e-05	21.6587	0.0162238
chr11_68002185_68002221	AC	UNC93B1	intronic	Skin_Sun_Exposed_Lower_leg	ENSG00000254610	.	transcribed_unprocessed_pseudogene	NO	46.513	557	-0.098426	0.0300742	3.87411e-05	24.6118	0.00329387
chr19_32821369_32821409	GT	TDRD12	intronic	Adipose_Visceral_Omentum	ENSG00000131944	FAAP24	Protein coding	NO	150.82	459	0.036475	0.0364111	3.87455e-05	24.0479	0.00480958
chr11_110361984_110362034	TG	LINC02732	ncRNA_intronic	Whole_Blood	ENSG00000137710	RDX	Protein coding	NO	65.297	616	0.052349	0.0272213	3.87463e-05	20.3254	0.00333531
chr17_46737572_46737604	GT	NSF	intronic	Brain_Caudate_basal_ganglia	ENSG00000262500	MAPK8IP1P1	processed_pseudogene	NO	493.982	184	-0.273558	0.0890666	3.87482e-05	20.3296	0.0103616
chr1_63839341_63839402	TATC	ROR1	intronic	Esophagus_Muscularis	ENSG00000079739	PGM1	Protein coding	NO	188.017	417	0.082153	0.0400249	3.87518e-05	23.2574	0.00405323
chr22_50540446_50540458	TA	ODF3B;KLHDC7B	intergenic	Artery_Tibial	ENSG00000272821	.	lncRNA	NO	16.526	532	-0.105234	0.0314705	3.87526e-05	22.6546	0.00326839
chr17_42435728_42435826	ATTGT	CAVIN1;ATP6V0A1	intergenic	Skin_Not_Sun_Exposed_Suprapubic	ENSG00000108785	HSD17B1P1	unprocessed_pseudogene	NO	110.987	508	-0.03887	0.0329397	3.87537e-05	24.6927	0.00370205
chr1_174577210_174577264	AC	RABGAP1L	intronic	Artery_Aorta	ENSG00000152061	RABGAP1L	Protein coding	YES	60.141	346	-0.033845	0.0480954	3.87552e-05	23.2469	0.00507463
chr1_243000808_243000856	TG	PLD5;LINC01347	intergenic	Artery_Tibial	ENSG00000054282	SDCCAG8	Protein coding	NO	255.202	532	0.042218	0.0314702	3.87558e-05	22.6565	0.00326839
chr3_58020048_58020096	GT	FLNB	intronic	Cells_Cultured_fibroblasts	ENSG00000136068	FLNB	Protein coding	YES	11.65	427	0.047836	0.0390994	3.87639e-05	21.4459	0.00338157
chr7_64890189_64890222	GT	ZNF273	intronic	Thyroid	ENSG00000164669	INTS4P1	transcribed_unprocessed_pseudogene	NO	251.036	534	-0.045801	0.0313527	3.87671e-05	25.2449	0.00294917
chr2_1731152_1731180	CA	PXDN	intronic	Esophagus_Muscularis	ENSG00000130508	PXDN	Protein coding	YES	13.276	417	0.058175	0.0400228	3.8771e-05	23.269	0.00405454
chr15_74223723_74223796	AC	STRA6;CCDC33	intergenic	Muscle_Skeletal	ENSG00000248540	.	lncRNA	NO	94.4185	655	0.016283	0.0256135	3.87718e-05	20.7082	0.00326576
chr9_111466616_111466656	AC	ECPAS	intronic	Skin_Not_Sun_Exposed_Suprapubic	ENSG00000173258	ZNF483	Protein coding	NO	58.523	508	0.084479	0.0329379	3.87727e-05	24.7048	0.00370305
chr21_25452011_25452051	TG	LINC00158;MIR155HG	intergenic	Cells_Cultured_fibroblasts	ENSG00000154721	JAM2	Protein coding	NO	187.227	427	-0.054033	0.0390982	3.87746e-05	21.4518	0.00338197
chr8_132925516_132925552	GT	TG	intronic	Skin_Not_Sun_Exposed_Suprapubic	ENSG00000104415	CCN4	Protein coding	NO	265.505	508	-0.056556	0.0329376	3.87758e-05	24.7068	0.00370305
chr19_9675969_9676010	TG	ZNF562	upstream	Liver	ENSG00000196605	ZNF846	Protein coding	NO	86.4735	194	-0.072786	0.0846118	3.87771e-05	18.6311	0.0133385
chr1_202127267_202127327	TTCC	GPR37L1	intronic	Artery_Tibial	ENSG00000143862	ARL8A	Protein coding	NO	8.311	532	-0.092669	0.0314683	3.87777e-05	22.6693	0.00326977
chr1_168123537_168123579	AC	GPR161	intronic	Liver	ENSG00000143158	MPC2	Protein coding	NO	186.486	195	-0.058488	0.0841899	3.8783e-05	18.6339	0.0133385
chr12_111894766_111894792	TG	MAPKAPK5	UTR3	Esophagus_Muscularis	ENSG00000089022	MAPKAPK5	Protein coding	YES	5.546	417	-0.07246	0.0400213	3.87838e-05	23.2767	0.00405517
chr3_101573112_101573138	AC	PCNP	upstream	Heart_Atrial_Appendage	ENSG00000242299	RPS18P5	processed_pseudogene	NO	3.822	364	-0.03165	0.0457521	3.87879e-05	22.5428	0.00566545
chr17_45024286_45024338	GT	DCAKD	UTR3	Lung	ENSG00000136448	NMT1	Protein coding	NO	27.298	466	0.023775	0.0358662	3.87939e-05	25.3714	0.00493586
chr7_27152077_27152145	GT	HOXA-AS3	ncRNA_intronic	Whole_Blood	ENSG00000078399	HOXA9	Protein coding	NO	13.346	616	-0.035502	0.0272176	3.87941e-05	20.3505	0.00333888
chr20_50113766_50113810	ATTC	PEDS1-UBE2V1;UBE2V1	intronic	Cells_Cultured_fibroblasts	ENSG00000244687	UBE2V1	Protein coding	NO	0.59	427	-0.06026	0.039096	3.87951e-05	21.4632	0.00338322
chr15_77279096_77279136	GT	PEAK1	intronic	Uterus	ENSG00000173517	PEAK1	Protein coding	YES	5.984	109	0.240655	0.146961	3.87952e-05	20.7649	0.0334664
chr7_107623947_107623967	TA	BCAP29;DUS4L-BCAP29	downstream	Minor_Salivary_Gland	ENSG00000164597	COG5	Protein coding	NO	59.696	142	0.280585	0.114278	3.87975e-05	21.0703	0.0214457
chr17_45592099_45592127	AAAT	LRRC37A4P;MAPK8IP1P2	intergenic	Breast_Mammary_Tissue	ENSG00000225190	PLEKHM1	Protein coding	NO	101.355	376	-0.113216	0.0443139	3.87985e-05	25.0888	0.00630372
chr1_247852884_247852959	AC	OR11L1;TRIM58	intergenic	Adipose_Visceral_Omentum	ENSG00000238243	OR2W3	Protein coding	NO	42.6655	459	-0.028537	0.0364055	3.87994e-05	24.0813	0.00481434
chr7_65909690_65909738	TG	VKORC1L1	intronic	Lung	ENSG00000224316	GTF2IP5	unprocessed_pseudogene	NO	136.094	466	-0.108997	0.0358656	3.87999e-05	25.3753	0.00493586
chr22_38689912_38689946	TG	JOSD1	intronic	Thyroid	ENSG00000228274	.	lncRNA	NO	8.069	534	-0.047778	0.0313495	3.88022e-05	25.2677	0.00295149
chr1_28651266_28651324	AAAAT	LINC01715;GMEB1	intergenic	Artery_Aorta	ENSG00000204138	PHACTR4	Protein coding	NO	159.6	345	-0.059681	0.0482257	3.88048e-05	23.2766	0.00508002
chr3_98596090_98596118	AC	CPOX;ST3GAL6-AS1	intergenic	Colon_Transverse	ENSG00000239445	ST3GAL6-AS1	lncRNA	NO	122.341	328	0.154835	0.0506792	3.88065e-05	24.701	0.0073493
chr16_48243993_48244021	AATA	ABCC11	intronic	Spleen	ENSG00000102910	LONP2	Protein coding	NO	0.293	205	-0.13952	0.0801987	3.8807e-05	24.7205	0.00970953
chr2_161281438_161281480	AC	LOC101929512;PSMD14	intergenic	Thyroid	ENSG00000227403	LINC01806	lncRNA	NO	36.707	534	-0.025759	0.031349	3.88085e-05	25.2718	0.00295162
chr6_25932367_25932411	AAAG	SLC17A2;TRIM38	intergenic	Esophagus_Muscularis	ENSG00000272810	.	lncRNA	NO	80.852	417	-0.018713	0.0400185	3.8809e-05	23.2918	0.00405709
chr12_50516213_50516270	TC	DIP2B	intronic	Skin_Sun_Exposed_Lower_leg	ENSG00000178449	COX14	Protein coding	NO	404.005	557	0.049433	0.030068	3.88133e-05	24.6576	0.00329912
chr2_202634994_202635017	CGG	FAM117B	UTR5	Cells_Cultured_fibroblasts	ENSG00000163596	ICA1L	Protein coding	NO	185.016	427	-0.103999	0.0390939	3.88135e-05	21.4733	0.00338429
chr3_134528569_134528593	GT	CEP63	intronic	Testis	ENSG00000129055	ANAPC13	Protein coding	NO	41.865	296	0.045763	0.0560457	3.88139e-05	32.752	0.00535864
chr8_12569906_12569941	TG	LOC729732	ncRNA_intronic	Brain_Putamen_basal_ganglia	ENSG00000227888	FAM66A	lncRNA	NO	207.542	163	-0.103752	0.100098	3.88169e-05	19.656	0.0125517
chr17_43317155_43317181	TTC	RNU2-1;LINC00910	intergenic	Minor_Salivary_Gland	ENSG00000108830	RND2	Protein coding	NO	291.238	142	-0.011461	0.114272	3.88174e-05	21.0811	0.0214457
chr12_50339741_50339779	AC	FAM186A	intronic	Brain_Caudate_basal_ganglia	ENSG00000272368	.	lncRNA	NO	227.506	184	-0.119923	0.0890492	3.88188e-05	20.3666	0.0103753
chr4_75966267_75966313	AC	SDAD1	intronic	Pancreas	ENSG00000156219	ART3	Protein coding	NO	44.894	275	-0.140818	0.0602312	3.8819e-05	22.0759	0.007537
chr10_49865440_49865484	AC	PARG	intronic	Colon_Transverse	ENSG00000204149	AGAP6	Protein coding	NO	116.728	324	-0.034676	0.0512912	3.88204e-05	24.7098	0.00734975
chr6_33409705_33409753	TG	KIFC1	UTR3	Brain_Nucleus_accumbens_basal_ganglia	ENSG00000230313	HCG24	lncRNA	NO	264.946	192	-0.062859	0.085455	3.88215e-05	20.4859	0.0102789
chr10_95655681_95655709	GT	ALDH18A1	intronic	Whole_Blood	ENSG00000188649	CC2D2B	Protein coding	NO	251.908	616	0.078685	0.0272153	3.88234e-05	20.3658	0.00334085
chr12_32348723_32348779	AT	BICD1	intronic	Colon_Sigmoid	ENSG00000276148	.	lncRNA	NO	376.909	95	0.027051	0.167222	3.88239e-05	23.7881	0.0064624
chr1_92507102_92507150	GT	GFI1;EVI5	intergenic	Adrenal_Gland	ENSG00000067208	EVI5	Protein coding	NO	118.808	203	0.079431	0.0809611	3.8826e-05	19.789	0.0103607
chr18_35368482_35368514	TTTA	ZNF396	UTR3	Breast_Mammary_Tissue	ENSG00000186814	ZSCAN30	Protein coding	NO	78.253	362	0.071856	0.0459951	3.88307e-05	25.1096	0.00630737
chr16_323776_323802	CA	AXIN1	intronic	Nerve_Tibial	ENSG00000242173	ARHGDIG	Protein coding	NO	42.707	488	-0.147836	0.0342655	3.88315e-05	25.0609	0.00309546
chr17_80148858_80148894	TG	EIF4A3;CARD14	intergenic	Cells_Cultured_fibroblasts	ENSG00000171298	GAA	Protein coding	NO	32.05	427	-0.038171	0.0390916	3.88341e-05	21.4847	0.00338555
chr5_181057008_181057044	TG	BTNL9	UTR3	Brain_Frontal_Cortex_BA9	ENSG00000168903	BTNL3	Protein coding	NO	68.18	165	0.288641	0.0989244	3.88343e-05	20.3227	0.0125063
chr12_56027412_56027436	AAC	IKZF4	intronic	Spleen	ENSG00000197728	RPS26	Protein coding	NO	13.927	205	-0.343144	0.0801924	3.88356e-05	24.7387	0.00971288
chr6_28528813_28528879	TA	GPX5	intronic	Skin_Sun_Exposed_Lower_leg	ENSG00000235109	ZSCAN31	Protein coding	NO	172.575	162	-0.068594	0.100687	3.88366e-05	24.6724	0.00330066
chr2_28834081_28834115	AC	SPDYA	intronic	Artery_Aorta	ENSG00000213639	PPP1CB	Protein coding	NO	51.57	346	0.089692	0.0480843	3.88374e-05	23.2962	0.00508318
chr2_63938037_63938085	GT	VPS54	intronic	Testis	ENSG00000225889	.	lncRNA	NO	205.178	296	0.043944	0.0560415	3.8841e-05	32.7749	0.00536151
chr22_41844033_41844065	AC	SREBF2	intronic	Nerve_Tibial	ENSG00000226450	CYP2D8P	unprocessed_pseudogene	NO	310.952	488	-0.057194	0.0342645	3.88422e-05	25.0677	0.00309593
chr1_145579163_145579201	AC	NBPF25P	ncRNA_intronic	Esophagus_Mucosa	ENSG00000272150	NBPF25P	transcribed_unprocessed_pseudogene	YES	11.878	449	-0.099826	0.0372007	3.88447e-05	23.5015	0.00398465
chr6_99473777_99473801	AC	USP45	intronic	Cells_Cultured_fibroblasts	ENSG00000112237	CCNC	Protein coding	NO	75.858	427	0.013879	0.0390902	3.88469e-05	21.4918	0.00338614
chr6_61848469_61848593	TA	KHDRBS2	intronic	Pituitary	ENSG00000112232	KHDRBS2	Protein coding	YES	437.694	68	-0.016861	0.227694	3.88487e-05	25.8389	0.00831102
chr15_74170093_74170125	CA	ISLR2;ISLR	intergenic	Prostate	ENSG00000167178	ISLR2	Protein coding	NO	38.207	199	0.230477	0.0825327	3.88543e-05	25.6191	0.0149383
chr2_27495206_27495266	GGCCC	FNDC4	upstream	Heart_Left_Ventricle	ENSG00000138030	KHK	Protein coding	NO	400.571	345	0.097476	0.0482182	3.88596e-05	20.9289	0.0065649
chr15_78626341_78626385	GT	CHRNB4	intronic	Testis	ENSG00000261303	GOLGA6GP	transcribed_unprocessed_pseudogene	NO	100.814	296	0.032527	0.0560381	3.88625e-05	32.793	0.0053636
chr9_133722642_133722678	CT	SARDH	intronic	Artery_Aorta	ENSG00000123453	SARDH	Protein coding	YES	11.383	346	-0.065142	0.0480809	3.88626e-05	23.3113	0.00508536
chr9_34226105_34226157	TG	UBAP1	intronic	Esophagus_Mucosa	ENSG00000186638	KIF24	Protein coding	NO	85.24	449	-0.011252	0.0371988	3.8863e-05	23.5126	0.00398586
chr17_17834027_17834047	AG	SREBF1	intronic	Brain_Cerebellum	ENSG00000226746	SMCR5	lncRNA	NO	54.508	202	0.177249	0.0813412	3.8865e-05	21.0986	0.00629621
chr12_123712061_123712095	CA	ATP6V0A2	upstream	Brain_Amygdala	ENSG00000111364	DDX55	Protein coding	NO	94.062	120	-0.071435	0.134149	3.88651e-05	19.7991	0.0256797
chr7_64971305_64971343	AATA	ERV3-1-ZNF117;ZNF117	downstream	Uterus	ENSG00000164669	INTS4P1	transcribed_unprocessed_pseudogene	NO	169.917	109	0.305872	0.146934	3.88651e-05	20.8023	0.0334664
chr3_44257352_44257408	GT	TOPAZ1	intronic	Skin_Not_Sun_Exposed_Suprapubic	ENSG00000186448	ZNF197	Protein coding	NO	327.508	505	-0.021895	0.0331225	3.88655e-05	24.7639	0.00371106
chr6_49769054_49769072	AC	CRISP3;PGK2	intergenic	Thyroid	ENSG00000197261	C6orf141	Protein coding	NO	216.705	530	-0.025715	0.0315774	3.88694e-05	25.3115	0.00295592
chr3_45583997_45584025	TTAT	LARS2;LIMD1	intergenic	Esophagus_Gastroesophageal_Junction	ENSG00000144791	LIMD1	Protein coding	NO	10.313	321	-0.142829	0.0517541	3.88721e-05	23.4987	0.00594002
chr1_150807080_150807125	CA	CTSK	intronic	Nerve_Tibial	ENSG00000143418	CERS2	Protein coding	NO	160.529	488	0.017936	0.0342615	3.88726e-05	25.0874	0.00309759
chr9_129824606_129824633	AAT	TOR1A	upstream	Colon_Sigmoid	ENSG00000136819	C9orf78	Protein coding	NO	6.0655	299	-0.064432	0.0554854	3.88736e-05	23.8185	0.00646891
chr19_34645501_34645573	AC	SCGB1B2P	ncRNA_intronic	Pancreas	ENSG00000197841	ZNF181	Protein coding	NO	88.618	275	0.086853	0.0602219	3.88743e-05	22.1073	0.00754516
chr1_212916256_212916283	CA	FLVCR1;VASH2	intergenic	Artery_Coronary	ENSG00000198468	FLVCR1-DT	lncRNA	NO	58.1305	195	0.087785	0.0841686	3.88748e-05	20.3317	0.0134826
chr14_49630669_49630756	CA	DNAAF2	intronic	Muscle_Skeletal	ENSG00000165502	RPL36AL	Protein coding	NO	10.0865	655	0.008721	0.0256058	3.88772e-05	20.7644	0.00327412
chr6_29735181_29735207	CA	HLA-F-AS1	ncRNA_intronic	Brain_Cortex	ENSG00000237669	.	unprocessed_pseudogene	NO	271.922	190	0.186262	0.0863122	3.8879e-05	20.5621	0.00846218
chr14_73615733_73615769	AACA	ACOT6	intronic	Testis	ENSG00000258603	.	lncRNA	NO	17.971	296	0.156752	0.0560355	3.88791e-05	32.807	0.00536501
chr19_4105155_4105203	GT	MAP2K2	intronic	Artery_Tibial	ENSG00000126934	MAP2K2	Protein coding	YES	0.387	532	0.02877	0.031459	3.88807e-05	22.7295	0.00327751
chr1_121167062_121167092	AC	FAM72B	downstream	Brain_Cortex	ENSG00000171943	SRGAP2C	Protein coding	NO	17.734	199	-0.153937	0.0825266	3.88809e-05	20.5631	0.00846218
chr19_46651053_46651097	TATT	DACT3	intronic	Breast_Mammary_Tissue	ENSG00000090372	STRN4	Protein coding	NO	70.677	376	-0.075294	0.0443033	3.88834e-05	25.1437	0.00631276
chr6_116199999_116200007	GG	NT5DC1	intronic	Muscle_Skeletal	ENSG00000189241	TSPYL1	Protein coding	NO	79.884	652	0.081995	0.025722	3.88844e-05	20.7683	0.00327421
chr10_80393011_80393049	TG	DYDC2;PRXL2A	intergenic	Minor_Salivary_Gland	ENSG00000283913	.	lncRNA	NO	461.319	142	0.139075	0.11425	3.88858e-05	21.1183	0.0214617
chr20_35438824_35438912	GT	GDF5	intronic	Cells_Cultured_fibroblasts	ENSG00000125991	ERGIC3	Protein coding	NO	103.17	427	0.025562	0.0390857	3.88875e-05	21.5143	0.00338915
chr5_81257141_81257183	GT	CKMT2-AS1	ncRNA_intronic	Adrenal_Gland	ENSG00000248794	.	processed_pseudogene	NO	14.563	203	-0.075803	0.0809465	3.88912e-05	19.8222	0.0103727
chr3_53063374_53063394	AT	SFMBT1;RFT1	intergenic	Heart_Atrial_Appendage	ENSG00000163933	RFT1	Protein coding	NO	56.637	88	0.054425	0.179571	3.88918e-05	22.6032	0.0056792
chr15_41145932_41146007	CG	INO80;EXD1	intergenic	Thyroid	ENSG00000104147	OIP5	Protein coding	NO	186.518	534	-0.045656	0.0313415	3.88922e-05	25.3263	0.0029573
chr14_73615733_73615769	AACA	ACOT6	intronic	Skin_Not_Sun_Exposed_Suprapubic	ENSG00000184227	ACOT1	Protein coding	NO	78.357	508	-0.101096	0.0329266	3.8893e-05	24.7815	0.0037127
chr8_144209027_144209073	TG	MROH1	intronic	Skin_Not_Sun_Exposed_Suprapubic	ENSG00000179698	WDR97	Protein coding	NO	96.581	508	-0.058168	0.0329265	3.88943e-05	24.7823	0.0037127
chr19_1992905_1993017	GCCCCC	BTBD2	intronic	Ovary	ENSG00000133243	BTBD2	Protein coding	YES	1.661	147	0.069276	0.110522	3.88948e-05	20.8865	0.0192503
chr8_143747910_143748014	TCCTT	IQANK1	intronic	Brain_Cerebellum	ENSG00000254973	.	lncRNA	NO	23.908	201	-0.058754	0.081727	3.88949e-05	21.1149	0.00629736
chr2_159850773_159850799	AT	LY75;LY75-CD302	intronic	Esophagus_Gastroesophageal_Junction	ENSG00000054219	LY75	Protein coding	NO	53.863	107	0.041791	0.149512	3.88964e-05	23.5134	0.00594224
chr16_71677453_71677493	AT	PHLPP2	intronic	Artery_Tibial	ENSG00000140832	MARVELD3	Protein coding	NO	39.638	158	0.10444	0.103121	3.89015e-05	22.7416	0.00327878
chr16_70660839_70660889	GCCCA	IL34;MTSS2	downstream	Artery_Aorta	ENSG00000189091	SF3B3	Protein coding	NO	84.563	346	-0.068114	0.0480752	3.89044e-05	23.3364	0.00508972
chr22_42089327_42089355	AC	NDUFA6	intronic	Brain_Nucleus_accumbens_basal_ganglia	ENSG00000281538	.	lncRNA	NO	48.719	192	-0.142973	0.0854349	3.89064e-05	20.5307	0.0102963
chr6_28736271_28736297	AC	LINC00533;LINC01623	intergenic	Skin_Sun_Exposed_Lower_leg	ENSG00000197062	ZSCAN26	Protein coding	NO	468.925	557	-0.036683	0.0300597	3.89102e-05	24.7192	0.00330647
chr17_47706828_47706870	AC	TBKBP1	intronic	Esophagus_Gastroesophageal_Junction	ENSG00000198933	TBKBP1	Protein coding	YES	11.585	322	-0.076118	0.0515906	3.89118e-05	23.5227	0.00594309
chr11_112292294_112292359	TCCT	LINC02762	ncRNA_intronic	Pancreas	ENSG00000250303	LINC02762	lncRNA	YES	0.2465	275	0.134767	0.0602143	3.89197e-05	22.1331	0.00755139
chr1_153611917_153611952	CA	S100A16	intronic	Brain_Cerebellum	ENSG00000160678	S100A1	Protein coding	NO	15.9915	202	0.059313	0.0813287	3.89206e-05	21.1288	0.00629958
chr12_9454269_9454305	GT	LOC408186	ncRNA_intronic	Cells_EBV-transformed_lymphocytes	ENSG00000260423	LINC02367	lncRNA	NO	78.652	137	-0.239443	0.118225	3.89209e-05	19.0618	0.0205588
chr1_47036370_47036386	TA	CYP4X1	intronic	Testis	ENSG00000186377	CYP4X1	Protein coding	YES	0.27	94	-0.056253	0.168842	3.8921e-05	32.8424	0.00536904
chr19_4338120_4338138	CA	STAP2	intronic	Brain_Substantia_nigra	ENSG00000178078	STAP2	Protein coding	YES	0.68	105	0.419997	0.152183	3.89257e-05	19.8428	0.0334618
chr6_99810202_99810244	GT	PRDM13;MCHR2	intergenic	Prostate	ENSG00000219755	.	processed_pseudogene	NO	234.511	199	0.123219	0.0825164	3.89258e-05	25.6663	0.014957
chr16_28817796_28817816	TA	NPIPB9;ATXN2L	intergenic	Colon_Sigmoid	ENSG00000197165	SULT1A2	Protein coding	NO	220.756	95	0.068416	0.167175	3.89301e-05	23.8531	0.00647654
chr6_29707390_29707426	AC	ZFP57;HLA-F	intergenic	Cells_EBV-transformed_lymphocytes	ENSG00000204622	HLA-J	transcribed_unprocessed_pseudogene	NO	299.198	137	-0.148483	0.11822	3.89342e-05	19.0684	0.0205588
chr8_140594825_140594853	TG	AGO2	intronic	Cells_Cultured_fibroblasts	ENSG00000280303	ERICD	lncRNA	NO	41.442	427	0.045819	0.0390805	3.89348e-05	21.5404	0.00339273
chr3_196630642_196630658	AAAG	LINC01063	downstream	Nerve_Tibial	ENSG00000163964	PIGX	Protein coding	NO	9.125	488	0.025965	0.0342552	3.89378e-05	25.1295	0.00310202
chr17_59872694_59872728	TG	TUBD1	intronic	Testis	ENSG00000267302	RNFT1-DT	lncRNA	NO	92.121	296	-0.04812	0.0560256	3.89419e-05	32.86	0.00537016
chr7_103099575_103099593	GT	ARMC10;NAPEPLD	UTR3	Heart_Left_Ventricle	ENSG00000170632	ARMC10	Protein coding	NO	3.857	350	-0.020345	0.0475301	3.89425e-05	20.9736	0.00657685
chr14_70317366_70317392	GT	ADAM21P1;COX16	intergenic	Spleen	ENSG00000213463	SYNJ2BP	Protein coding	NO	99.682	205	-0.026288	0.0801687	3.89426e-05	24.8068	0.00973579
chr12_42278039_42278122	AGGA	YAF2;ZCRB1	intergenic	Whole_Blood	ENSG00000015153	YAF2	Protein coding	NO	39.7315	616	0.015864	0.0272061	3.89434e-05	20.4288	0.00335008
chr3_196444588_196444712	AAGG	UBXN7-AS1;RNF168	intergenic	Cells_Cultured_fibroblasts	ENSG00000235897	TM4SF19-AS1	lncRNA	NO	126.244	427	-0.047269	0.0390792	3.89464e-05	21.5469	0.00339321
chr1_16101471_16101529	AAAAT	FAM131C;EPHA2	intergenic	Nerve_Tibial	ENSG00000142627	EPHA2	Protein coding	NO	32.062	488	0.066161	0.0342542	3.89482e-05	25.1362	0.00310246
chr11_120648807_120648835	AAAC	GRIK4	intronic	Esophagus_Mucosa	ENSG00000250493	.	lncRNA	NO	245.976	449	0.193744	0.0371898	3.89487e-05	23.5644	0.00399329
chr11_22077871_22077904	TG	NELL1;ANO5	intergenic	Liver	ENSG00000171714	ANO5	Protein coding	NO	115.145	195	0.070617	0.0841513	3.89492e-05	18.7138	0.0133861
chr5_132416257_132416285	GT	IRF1-AS1	ncRNA_intronic	Breast_Mammary_Tissue	ENSG00000197375	SLC22A5	Protein coding	NO	23.037	377	-0.036573	0.0441794	3.89499e-05	25.1867	0.00632197
chr1_121211416_121211460	AC	SRGAP2C	intronic	Artery_Tibial	ENSG00000226067	LINC00623	lncRNA	NO	298.11	532	-0.069018	0.0314525	3.89537e-05	22.7722	0.00328224
chr19_43852977_43853021	TG	ZNF283	downstream	Pituitary	ENSG00000278917	.	TEC	NO	38.234	230	0.065065	0.0716808	3.8955e-05	25.9097	0.00833108
chr2_53995488_53995516	TTTA	ACYP2	intronic	Cells_EBV-transformed_lymphocytes	ENSG00000233266	HMGB1P31	processed_pseudogene	NO	55.832	130	0.32561	0.124283	3.89551e-05	19.0786	0.0205588
chr1_52846310_52846366	TA	ZYG11A	intronic	Esophagus_Mucosa	ENSG00000162378	ZYG11B	Protein coding	NO	119.871	127	0.028469	0.127077	3.89577e-05	23.5699	0.00399354
chr20_44911135_44911179	AAAT	PABPC1L	intronic	Brain_Amygdala	ENSG00000101104	PABPC1L	Protein coding	YES	0.992	120	0.156417	0.134115	3.89594e-05	19.8471	0.0257087
chr5_177554489_177554531	CGC	FAM193B	UTR5	Cells_Cultured_fibroblasts	ENSG00000272459	FAM193B-DT	lncRNA	NO	0.314	68	0.136072	0.227629	3.89631e-05	21.5561	0.00339381
chr12_51320936_51320970	AC	BIN2	intronic	Cells_Cultured_fibroblasts	ENSG00000184271	POU6F1	Protein coding	NO	102.891	427	-0.020714	0.0390771	3.89656e-05	21.5575	0.00339381
chr7_76486846_76486887	GCT	DTX2	intronic	Heart_Atrial_Appendage	ENSG00000205485	.	.	NO	.	364	0.045303	0.0457292	3.89657e-05	22.6462	0.00568508
chr2_113839930_113839979	AC	ACTR3-AS1	ncRNA_intronic	Skin_Sun_Exposed_Lower_leg	ENSG00000115091	ACTR3	Protein coding	NO	50.1085	557	-0.017309	0.0300549	3.89667e-05	24.7551	0.00331083
chr11_50220585_50220635	TTAAA	OR4C45;SEPTIN7P11	intergenic	Brain_Nucleus_accumbens_basal_ganglia	ENSG00000255190	TRIM51DP	transcribed_unprocessed_pseudogene	NO	345.665	192	0.319036	0.0854203	3.89687e-05	20.5636	0.0103076
chr17_49847692_49847726	AC	TAC4	intronic	Heart_Atrial_Appendage	ENSG00000204584	.	lncRNA	NO	1.799	364	-0.131703	0.0457286	3.89698e-05	22.6486	0.00568508
chr20_34471774_34471796	GT	ITCH	intronic	Nerve_Tibial	ENSG00000276073	.	.	NO	.	488	-0.062573	0.034252	3.89703e-05	25.1504	0.00310384
chr9_137296043_137296112	GCCCCCG	TOR4A;NRARP	intergenic	Heart_Atrial_Appendage	ENSG00000275549	STPG3-AS1	lncRNA	NO	42.5805	364	-0.121142	0.0457285	3.89712e-05	22.6494	0.00568508
chr4_101348971_101349005	AC	FLJ20021	downstream	Esophagus_Muscularis	ENSG00000254531	FLJ20021	lncRNA	YES	1.212	417	-0.109906	0.04	3.89719e-05	23.3895	0.00407341
chr11_47354547_47354574	TCA	SPI1	downstream	Skin_Not_Sun_Exposed_Suprapubic	ENSG00000109919	MTCH2	Protein coding	NO	274.795	508	-0.074167	0.0329191	3.89741e-05	24.8331	0.00371976
chr14_54905608_54905640	TC	GCH1;WDHD1	intergenic	Whole_Blood	ENSG00000131979	GCH1	Protein coding	NO	2.798	616	0.031068	0.0272034	3.89772e-05	20.4465	0.00335243
chr12_93790912_93790940	AC	CRADD	intronic	Esophagus_Muscularis	ENSG00000258274	CRADD-AS1	lncRNA	NO	53.103	417	0.039556	0.0399992	3.8979e-05	23.3938	0.00407344
chr3_101730231_101730283	TTTTG	CEP97	intronic	Skin_Not_Sun_Exposed_Suprapubic	ENSG00000256628	ZBTB11-AS1	lncRNA	NO	53.833	508	-0.097423	0.0329185	3.89806e-05	24.8372	0.00371982
chr10_73212845_73212859	TC	FAM149B1	intronic	Adipose_Subcutaneous	ENSG00000272630	.	lncRNA	NO	111.555	530	0.098347	0.0315674	3.89811e-05	24.1717	0.00371557
chr1_168253300_168253324	ACAT	SFT2D2	downstream	Colon_Transverse	ENSG00000143178	TBX19	Protein coding	NO	27.565	328	0.083257	0.0506543	3.89812e-05	24.8122	0.00737729
chr16_28863893_28863918	GCC	SH2B1	UTR5	Adipose_Subcutaneous	ENSG00000196993	NPIPB9	Protein coding	NO	112.118	530	0.129212	0.0315672	3.89841e-05	24.1735	0.00371557
chr6_31652320_31652360	AC	BAG6	UTR5	Thyroid	ENSG00000204469	PRRC2A	Protein coding	NO	15.505	534	0.026903	0.0313333	3.89852e-05	25.3869	0.00296359
chr17_41836278_41836322	GGGGCC	KLHL10	intronic	Cells_Cultured_fibroblasts	ENSG00000141698	NT5C3B	Protein coding	NO	0.04	427	0.114921	0.0390749	3.89856e-05	21.5685	0.00339501
chr17_48677963_48678017	TC	MIR196A1;PRAC1	intergenic	Adipose_Visceral_Omentum	ENSG00000173917	HOXB2	Protein coding	NO	132.881	459	-0.01579	0.0363862	3.89864e-05	24.1974	0.00483658
chr22_41798116_41798170	AC	MEI1	intronic	Testis	ENSG00000198911	SREBF2	Protein coding	NO	34.962	296	-0.036067	0.0560185	3.89873e-05	32.8984	0.00537555
chr16_16463946_16464081	TG	PKD1P4-NPIPA8;XYLT1	intergenic	Brain_Anterior_cingulate_cortex_BA24	ENSG00000103226	NOMO3	Protein coding	NO	170.331	140	-0.021632	0.11578	3.89886e-05	20.1308	0.0167726
chr4_73199221_73199257	TG	ANKRD17	intronic	Colon_Transverse	ENSG00000250220	ANKRD17-DT	lncRNA	NO	59.97	328	-0.157992	0.0506532	3.89891e-05	24.8172	0.00737729
chr20_25862853_25862895	AC	LOC101926935;LINC01733	intergenic	Colon_Sigmoid	ENSG00000274973	BSNDP2	processed_pseudogene	NO	17.377	310	-0.063907	0.053537	3.89916e-05	23.8908	0.00648502
chr7_66916188_66916239	TTA	LINC02604;TMEM248	intergenic	Thyroid	ENSG00000232546	.	unprocessed_pseudogene	NO	67.7175	144	0.194817	0.112698	3.89923e-05	25.3915	0.00296359
chr10_49956426_49956470	GT	TIMM23B-AGAP6	ncRNA_intronic	Thyroid	ENSG00000235618	FAM21EP	transcribed_unprocessed_pseudogene	NO	107.609	525	0.057677	0.0318636	3.89932e-05	25.3921	0.00296359
chr19_36175652_36175696	CA	COX7A1;ZNF565	intergenic	Brain_Cerebellar_Hemisphere	ENSG00000267053	.	lncRNA	NO	81.988	166	-0.065475	0.0983069	3.89953e-05	20.8797	0.00852579
chr5_10733155_10733207	GT	DAP	intronic	Prostate	ENSG00000112977	DAP	Protein coding	YES	27.92	199	-0.07572	0.0825005	3.89957e-05	25.7124	0.0149752
chr15_81303015_81303043	TG	IL16	intronic	Thyroid	ENSG00000259343	TMC3-AS1	lncRNA	NO	21.309	534	0.045517	0.0313317	3.90025e-05	25.3981	0.00296396
chr12_50112907_50112947	GTTAT	COX14	intronic	Brain_Hippocampus	ENSG00000272368	.	lncRNA	NO	0.673	157	-0.14984	0.103723	3.90035e-05	20.2453	0.0166628
chr21_36123191_36123231	AAAT	LOC100133286	ncRNA_intronic	Brain_Cortex	ENSG00000159231	CBR3	Protein coding	NO	11.868	192	-0.129625	0.0854111	3.9008e-05	20.6303	0.00847938
chr3_45583997_45584025	TTAT	LARS2;LIMD1	intergenic	Lung	ENSG00000144791	LIMD1	Protein coding	NO	10.313	464	-0.116116	0.0359966	3.90118e-05	25.5139	0.00496186
chr10_97218631_97218663	TG	ARHGAP19-SLIT1	ncRNA_intronic	Ovary	ENSG00000187122	SLIT1	Protein coding	NO	32.688	147	0.114522	0.110487	3.9012e-05	20.9495	0.0192905
chr17_50169414_50169446	AC	SGCA	intronic	Brain_Anterior_cingulate_cortex_BA24	ENSG00000108823	SGCA	Protein coding	YES	0.6	141	0.160505	0.114987	3.90123e-05	20.143	0.0167726
chr17_81564083_81564117	AC	NPLOC4	intronic	Liver	ENSG00000182446	NPLOC4	Protein coding	YES	2.502	195	-0.043982	0.0841352	3.90189e-05	18.7473	0.0134005
chr1_43813860_43813894	AC	ST3GAL3	intronic	Heart_Left_Ventricle	ENSG00000117410	ATP6V0B	Protein coding	NO	160.61	350	0.053493	0.0475197	3.90202e-05	21.0154	0.00658584
chr19_51855367_51855407	TG	ZNF577	UTR3	Artery_Tibial	ENSG00000275055	.	lncRNA	NO	193.298	532	0.074946	0.0314464	3.90227e-05	22.8125	0.00328758
chr22_28352312_28352336	AT	TTC28	intronic	Brain_Cerebellar_Hemisphere	ENSG00000100154	TTC28	Protein coding	YES	45.679	153	-0.113367	0.106322	3.9023e-05	20.8945	0.00852837
chr12_6878844_6878900	TA	LOC105369632	ncRNA_intronic	Esophagus_Gastroesophageal_Junction	ENSG00000248593	DSTNP2	transcribed_unprocessed_pseudogene	NO	6.026	107	-0.036587	0.14946	3.9027e-05	23.5924	0.00595767
chr11_33241286_33241332	AC	CSTF3-DT;HIPK3	intergenic	Stomach	ENSG00000176148	TCP11L1	Protein coding	NO	172.622	286	0.054994	0.0579295	3.90283e-05	23.7665	0.0102354
chr11_94339212_94339260	GT	IZUMO1R;GPR83	intergenic	Adrenal_Gland	ENSG00000020922	MRE11	Protein coding	NO	108.064	203	0.047807	0.0809156	3.90297e-05	19.8928	0.0104042
chr2_190417965_190418006	GT	MFSD6	intronic	Adipose_Subcutaneous	ENSG00000151689	INPP1	Protein coding	NO	49.3415	530	-0.035161	0.0315625	3.90364e-05	24.206	0.00371999
chr10_44220043_44220064	AC	LINC00841;LINC02881	intergenic	Pancreas	ENSG00000107562	CXCL12	Protein coding	NO	164.989	275	-0.049168	0.0601945	3.90373e-05	22.2	0.00757162
chr2_54673059_54673091	GT	SPTBN1;EML6	intergenic	Skin_Not_Sun_Exposed_Suprapubic	ENSG00000238018	SPTBN1-AS2	lncRNA	NO	6.97	508	-0.073146	0.0329129	3.90399e-05	24.8751	0.00372493
chr2_202334673_202334709	CA	NOP58;BMPR2	intergenic	Nerve_Tibial	ENSG00000273456	.	lncRNA	NO	41.451	487	0.018411	0.0343146	3.90416e-05	25.1964	0.00310913
chr17_4715694_4715724	AC	ARRB2	intronic	Skin_Sun_Exposed_Lower_leg	ENSG00000141480	ARRB2	Protein coding	YES	0.12	557	-0.017357	0.0300483	3.90445e-05	24.8045	0.00331655
chr15_82665376_82665434	AC	CPEB1-AS1	ncRNA_intronic	Brain_Cortex	ENSG00000255769	GOLGA2P10	transcribed_unprocessed_pseudogene	NO	187.479	199	0.045784	0.0824886	3.9048e-05	20.6515	0.00848458
chr2_127496550_127496584	AC	IWS1	intronic	Nerve_Tibial	ENSG00000272789	.	lncRNA	NO	130.281	488	0.050076	0.0342444	3.90489e-05	25.2011	0.00310933
chr11_111767749_111767789	AATA	PPP2R1B;ALG9	intergenic	Colon_Sigmoid	ENSG00000204381	LAYN	Protein coding	NO	226.217	308	-0.12151	0.0538691	3.90502e-05	23.9267	0.00649301
chr1_223632367_223632392	GTTTT	CAPN8	intronic	Skin_Not_Sun_Exposed_Suprapubic	ENSG00000185495	SEPTIN7P13	transcribed_unprocessed_pseudogene	NO	363.515	508	0.141794	0.0329118	3.90523e-05	24.883	0.00372535
chr19_46651053_46651097	TATT	DACT3	intronic	Skin_Sun_Exposed_Lower_leg	ENSG00000105287	PRKD2	Protein coding	NO	35.105	557	0.049998	0.0300476	3.90529e-05	24.8098	0.00331682
chr6_36065507_36065547	GT	MAPK14	intronic	Brain_Cerebellar_Hemisphere	ENSG00000112062	MAPK14	Protein coding	YES	10.338	166	0.046287	0.0982914	3.9053e-05	20.9106	0.00853144
chr7_102776099_102776115	AC	FAM185A	intronic	Cells_Cultured_fibroblasts	ENSG00000170667	RASA4B	Protein coding	NO	258.33	426	0.024941	0.0391577	3.90546e-05	21.6067	0.00339995
chr16_90082615_90082669	GT	PRDM7;FAM157C	intergenic	Thyroid	ENSG00000185324	CDK10	Protein coding	NO	388.458	534	0.038955	0.031327	3.90558e-05	25.4328	0.00296759
chr1_45539015_45539045	AAAAG	PRDX1;AKR1A1	intergenic	Skin_Not_Sun_Exposed_Suprapubic	ENSG00000132763	MMACHC	Protein coding	NO	29.597	508	0.027602	0.0329114	3.90561e-05	24.8853	0.00372535
chr5_69334793_69334819	GA	CCDC125;AK6	intergenic	Thyroid	ENSG00000134056	MRPS36	Protein coding	NO	116.919	534	0.009711	0.0313265	3.90614e-05	25.4365	0.00296759
chr5_131885341_131885423	AG	MEIKIN	intronic	Thyroid	ENSG00000072682	P4HA2	Protein coding	NO	308.186	534	0.008682	0.0313263	3.9064e-05	25.4382	0.00296759
chr22_42089327_42089355	AC	NDUFA6	intronic	Whole_Blood	ENSG00000177096	PHETA2	Protein coding	NO	14.984	616	-0.042406	0.0271967	3.9065e-05	20.4925	0.00335943
chr19_8518340_8518375	TG	ZNF414;MYO1F	intergenic	Testis	ENSG00000133246	PRAM1	Protein coding	NO	15.7175	296	-0.127012	0.0560061	3.90666e-05	32.9653	0.0053856
chr1_47336138_47336162	AAAT	CMPK1	intronic	Nerve_Tibial	ENSG00000186564	FOXD2	Protein coding	NO	101.894	488	0.042316	0.0342421	3.90731e-05	25.2168	0.00311088
chr1_89042931_89043029	CTCTTCTCTCCTTCT	GBP3;GBP1	intergenic	Cells_Cultured_fibroblasts	ENSG00000137944	KYAT3	Protein coding	NO	50.027	427	-0.172482	0.0390653	3.90732e-05	21.617	0.00340104
chr6_26712876_26712910	AC	ZNF322;GUSBP2	intergenic	Skin_Sun_Exposed_Lower_leg	ENSG00000124549	BTN2A3P	transcribed_unprocessed_pseudogene	NO	290.774	557	0.057028	0.0300457	3.90752e-05	24.824	0.00331827
chr19_10235587_10235615	TTTA	S1PR2;MRPL4	intergenic	Esophagus_Mucosa	ENSG00000105364	MRPL4	Protein coding	NO	16.3	449	-0.032986	0.0371765	3.90754e-05	23.6411	0.00400424
chr6_32214466_32214484	AT	NOTCH4	intronic	Artery_Tibial	ENSG00000204351	SKIC2	Protein coding	NO	245.951	530	0.041855	0.031559	3.9076e-05	22.8436	0.00329159
chr12_102415543_102415599	TTCC	IGF1	intronic	Nerve_Tibial	ENSG00000120860	WASHC3	Protein coding	NO	353.422	488	0.021297	0.0342414	3.90802e-05	25.2214	0.00311106
chr17_17030601_17030637	TGAA	LINC02090;MPRIP	intergenic	Adrenal_Gland	ENSG00000154803	FLCN	Protein coding	NO	188.484	203	0.224652	0.0809041	3.90812e-05	19.919	0.0104102
chr1_161214269_161214299	TG	NDUFS2	UTR3	Spleen	ENSG00000162755	KLHDC9	Protein coding	NO	114.776	205	0.172262	0.0801375	3.90835e-05	24.8966	0.00976719
chr6_41155375_41155405	TC	TREML1;TREM2	intergenic	Skin_Sun_Exposed_Lower_leg	ENSG00000001167	NFYA	Protein coding	NO	82.407	557	0.025525	0.0300448	3.9086e-05	24.8309	0.00331875
chr2_46518490_46518524	AC	ATP6V1E2	intronic	Colon_Transverse	ENSG00000250565	ATP6V1E2	Protein coding	YES	1.45	328	-0.039376	0.0506392	3.90878e-05	24.8801	0.00739159
chr3_138916465_138916516	AATA	PIK3CB;LINC01391	intergenic	Esophagus_Mucosa	ENSG00000051382	PIK3CB	Protein coding	NO	81.5625	446	-0.051578	0.0374218	3.90883e-05	23.6489	0.00400489
chr18_70229386_70229432	TG	RTTN;SOCS6	intergenic	Breast_Mammary_Tissue	ENSG00000176225	RTTN	Protein coding	NO	23.683	377	0.028826	0.0441619	3.90905e-05	25.2776	0.00634161
chr7_67399444_67399496	AC	LINC01372;LOC102723427	intergenic	Adrenal_Gland	ENSG00000106610	STAG3L4	transcribed_unprocessed_pseudogene	NO	93.483	203	0.060712	0.0809014	3.90932e-05	19.9252	0.0104102
chr10_50653727_50653767	GT	SGMS1-AS1;ASAH2B	intergenic	Brain_Substantia_nigra	ENSG00000226200	SGMS1-AS1	lncRNA	NO	28.784	105	0.138398	0.152115	3.90946e-05	19.9289	0.0335503
chr17_6662001_6662067	TATTT	ALOX15P1	downstream	Pancreas	ENSG00000274114	ALOX15P1	transcribed_unprocessed_pseudogene	YES	4.82	274	-0.06611	0.0603995	3.90962e-05	22.2335	0.00758046
chr9_34231127_34231175	TG	UBAP1	intronic	Muscle_Skeletal	ENSG00000198876	DCAF12	Protein coding	NO	103.752	655	0.016002	0.0255897	3.9098e-05	20.8824	0.00329078
chr9_42758240_42758273	GT	LOC101927827;XLOC_007697	intergenic	Esophagus_Muscularis	ENSG00000237357	FAM88E	lncRNA	NO	188.904	416	-0.055504	0.0400805	3.90985e-05	23.4655	0.0040838
chr17_5047108_5047145	TAAAA	SLC52A1;ZFP3	intergenic	Muscle_Skeletal	ENSG00000234327	ZNF232-AS1	lncRNA	NO	50.0965	655	-0.148695	0.0255896	3.90997e-05	20.8833	0.00329078
chr7_64890189_64890222	GT	ZNF273	intronic	Lung	ENSG00000234585	CCT6P3	transcribed_unprocessed_pseudogene	NO	174.793	466	0.04494	0.0358352	3.90999e-05	25.5715	0.00497159
chr5_177343564_177343594	AC	LMAN2	intronic	Whole_Blood	ENSG00000169223	LMAN2	Protein coding	YES	3.057	616	0.006466	0.0271939	3.91012e-05	20.5115	0.003362
chr2_127198186_127198214	AC	CYP27C1	intronic	Thyroid	ENSG00000144230	GPR17	Protein coding	NO	447.664	534	0.077471	0.0313229	3.91024e-05	25.4632	0.00297016
chr19_864042_864060	CA	CFD	downstream	Brain_Cortex	ENSG00000197766	CFD	Protein coding	YES	2.352	199	0.058467	0.0824758	3.91046e-05	20.6814	0.00848815
chr19_36572718_36572742	TATC	ZNF529	intronic	Brain_Cortex	ENSG00000254004	ZNF260	Protein coding	NO	44.459	199	0.118072	0.082475	3.9108e-05	20.6832	0.00848815
chr5_123094432_123094458	TC	PRDM6	intronic	Artery_Aorta	ENSG00000223652	PRDM6-AS1	lncRNA	NO	4.146	346	-0.052711	0.0480477	3.91081e-05	23.4586	0.00511236
chr6_26422159_26422174	CCT	BTN2A3P	ncRNA_exonic	Lung	ENSG00000186470	BTN3A2	Protein coding	NO	49.4735	466	0.098549	0.0358341	3.9111e-05	25.5787	0.00497159
chr6_29726559_29726583	TG	HLA-F	intronic	Lung	ENSG00000204622	HLA-J	transcribed_unprocessed_pseudogene	NO	280.035	466	0.141709	0.0358341	3.91112e-05	25.5789	0.00497159
chr3_157246487_157246527	AC	CCNL1;VEPH1	intergenic	Artery_Aorta	ENSG00000244515	KRT18P34	processed_pseudogene	NO	82.575	346	-0.107857	0.0480473	3.91113e-05	23.4605	0.00511236
chr4_17751823_17751867	CA	FAM184B	intronic	Artery_Aorta	ENSG00000118579	MED28	Protein coding	NO	120.921	346	0.032261	0.0480473	3.91115e-05	23.4606	0.00511236
chr1_1708834_1708870	TCC	CDK11A	exonic	Cells_EBV-transformed_lymphocytes	ENSG00000215914	MMP23A	unprocessed_pseudogene	NO	8.91	137	-0.376191	0.118163	3.9114e-05	19.1564	0.0206204
chr17_59872694_59872728	TG	TUBD1	intronic	Muscle_Skeletal	ENSG00000273702	.	lncRNA	NO	252.997	655	-0.024246	0.0255883	3.91182e-05	20.8932	0.00329182
chr22_22740191_22740210	GC	GGTLC2;MIR650	intergenic	Esophagus_Mucosa	ENSG00000211666	IGLV2-14	IG_V_gene	NO	18.4995	448	0.051295	0.0372538	3.91185e-05	23.6672	0.00400722
chr16_31197137_31197213	AT	FUS;PYCARD	intergenic	Brain_Cerebellum	ENSG00000260304	.	lncRNA	NO	13.89	202	-0.115689	0.0812839	3.91206e-05	21.2373	0.00632857
chr17_42435728_42435826	ATTGT	CAVIN1;ATP6V0A1	intergenic	Skin_Sun_Exposed_Lower_leg	ENSG00000108785	HSD17B1P1	unprocessed_pseudogene	NO	110.987	557	-0.035083	0.0300416	3.91232e-05	24.8545	0.00332102
chr1_1955018_1955089	GGAAGTGCGGCTCACACC	CFAP74	intronic	Esophagus_Mucosa	ENSG00000215790	SLC35E2A	transcribed_unprocessed_pseudogene	NO	215.496	449	-0.121542	0.0371713	3.91243e-05	23.6707	0.00400722
chr15_90362748_90362786	AC	ZNF774	UTR3	Adipose_Subcutaneous	ENSG00000183208	GDPGP1	Protein coding	NO	128.504	530	-0.075746	0.0315544	3.91267e-05	24.2619	0.00372657
chr17_63985213_63985261	AC	SCN4A;PRR29-AS1	intergenic	Colon_Transverse	ENSG00000224383	PRR29	Protein coding	NO	13.114	328	-0.129007	0.0506335	3.91281e-05	24.9057	0.00739699
chr14_73648403_73648417	AT	DNAL1	intronic	Nerve_Tibial	ENSG00000187097	ENTPD5	Protein coding	NO	324.524	149	0.02905	0.109029	3.91297e-05	25.2533	0.00311462
chr8_85425870_85425910	TG	CA1;CA3	intergenic	Brain_Cortex	ENSG00000253549	CA3-AS1	lncRNA	NO	37.273	199	0.181177	0.0824699	3.91305e-05	20.6951	0.00848815
chr12_38162381_38162403	AC	NONE;ALG10B	intergenic	Adipose_Subcutaneous	ENSG00000175548	ALG10B	Protein coding	NO	154.37	530	-0.042483	0.0315539	3.91326e-05	24.2656	0.00372657
chr1_7680842_7680861	CG	CAMTA1	intronic	Brain_Cortex	ENSG00000270171	.	lncRNA	NO	13.9925	199	-0.089677	0.0824692	3.91339e-05	20.6969	0.00848815
chr2_129879055_129879085	TG	LINC02572;PLAC9P1	intergenic	Nerve_Tibial	ENSG00000225449	RAB6C-AS1	transcribed_unprocessed_pseudogene	NO	89.31	488	-0.074443	0.0342361	3.91351e-05	25.2568	0.00311466
chr20_62341039_62341079	AAAT	LAMA5	intronic	Spleen	ENSG00000273619	.	lncRNA	NO	45.941	205	-0.116494	0.0801261	3.91354e-05	24.9297	0.00977633
chr16_69995108_69995148	TG	PDXDC2P-NPIPB14P	ncRNA_intronic	Brain_Cerebellum	ENSG00000226232	NPIPB14P	transcribed_unprocessed_pseudogene	NO	1.06	202	-0.080261	0.0812803	3.91367e-05	21.2461	0.00632857
chr1_26359821_26359886	CT	CRYBG2;ZNF683	intergenic	Brain_Cerebellum	ENSG00000158062	UBXN11	Protein coding	NO	41.4905	202	-0.047841	0.0812801	3.91374e-05	21.2465	0.00632857
chr19_36247020_36247114	AGTTT	ZNF565;LOC100134317	intergenic	Adipose_Subcutaneous	ENSG00000196357	ZNF565	Protein coding	NO	0.81	530	0.058435	0.0315531	3.91415e-05	24.2711	0.00372657
chr9_19969183_19969225	CA	SLC24A2;MLLT3	intergenic	Brain_Frontal_Cortex_BA9	ENSG00000261402	.	lncRNA	NO	43.11	165	-0.094438	0.0988414	3.91417e-05	20.4835	0.0125955
chr15_56179761_56179813	AC	RFX7	intronic	Breast_Mammary_Tissue	ENSG00000151575	TEX9	Protein coding	NO	64.184	377	0.026876	0.0441553	3.91439e-05	25.3122	0.00634709
chr7_99671117_99671163	TG	CYP3A5;ZSCAN25	UTR3	Brain_Nucleus_accumbens_basal_ganglia	ENSG00000106258	CYP3A5	Protein coding	NO	5.436	192	-0.087893	0.085379	3.91448e-05	20.6565	0.010349
chr11_126210520_126210550	AC	RPUSD4	intronic	Brain_Cerebellum	ENSG00000110074	FOXRED1	Protein coding	NO	58.489	202	0.054847	0.0812781	3.91464e-05	21.2513	0.00632857
chr1_45486782_45486818	AC	TESK2	intronic	Stomach	ENSG00000132781	MUTYH	Protein coding	NO	145.907	286	0.023143	0.0579101	3.91483e-05	23.8396	0.010258
chr2_37249558_37249603	AC	NDUFAF7;PRKD3	downstream	Artery_Coronary	ENSG00000115825	PRKD3	Protein coding	NO	22.8425	195	0.057604	0.0841049	3.91501e-05	20.4756	0.013569
chr13_95948218_95948253	AC	UGGT2	intronic	Nerve_Tibial	ENSG00000102580	DNAJC3	Protein coding	NO	271.077	488	0.038925	0.0342344	3.91528e-05	25.2682	0.00311569
chr17_3580023_3580042	CCCCG	TRPV1	intronic	Esophagus_Muscularis	ENSG00000197417	SHPK	Protein coding	NO	56.2175	417	-0.090642	0.0399796	3.91532e-05	23.4984	0.00408881
chr6_135524360_135524400	AT	LINC00271	ncRNA_intronic	Testis	ENSG00000231028	AHI1-DT	lncRNA	NO	25.951	94	-0.039602	0.16874	3.91533e-05	33.0384	0.00539667
chr7_38216457_38216483	TG	STARD3NL	intronic	Lung	ENSG00000211689	TRGC1	TR_C_gene	NO	49.208	466	-0.06049	0.0358297	3.91543e-05	25.6071	0.00497514
chr16_31333573_31333610	TAAAA	ITGAM	downstream	Skin_Not_Sun_Exposed_Suprapubic	ENSG00000260911	.	lncRNA	NO	290.442	506	-0.041502	0.0330308	3.91547e-05	24.9482	0.0037342
chr10_47495255_47495300	ATT	FAM25C;BMS1P2-AGAP9	intergenic	Muscle_Skeletal	ENSG00000251079	BMS1P2	transcribed_unprocessed_pseudogene	NO	56.6415	191	0.256072	0.0858093	3.91556e-05	20.9132	0.00329445
chr6_26577789_26577813	GTT	LOC105374988;ABT1	intergenic	Brain_Caudate_basal_ganglia	ENSG00000181315	ZNF322	Protein coding	NO	73.695	184	-0.131333	0.0889668	3.91564e-05	20.5437	0.0104548
chr13_19186697_19186733	GT	LOC101928697	ncRNA_intronic	Brain_Cortex	ENSG00000227879	PSPC1P1	unprocessed_pseudogene	NO	40.717	199	-0.096264	0.0824634	3.91594e-05	20.7104	0.00848815
chr2_231316160_231316192	TG	ARMC9	intronic	Colon_Transverse	ENSG00000156966	B3GNT7	Protein coding	NO	79.534	328	0.075317	0.050629	3.91594e-05	24.9256	0.00740073
chr22_43022951_43022977	CA	PACSIN2;TTLL1-AS1	intergenic	Brain_Frontal_Cortex_BA9	ENSG00000230319	TTLL1-AS1	lncRNA	NO	15.621	165	0.048973	0.0988366	3.91597e-05	20.493	0.0125955
chr12_13000192_13000232	GGCGGCAG	GPRC5D-AS1	ncRNA_intronic	Brain_Cortex	ENSG00000183935	HTR7P1	transcribed_processed_pseudogene	NO	0.208	198	0.114129	0.0828669	3.91607e-05	20.7111	0.00848815
chr3_19908546_19908601	AG	EFHB	intronic	Whole_Blood	ENSG00000163576	EFHB	Protein coding	YES	9.7495	615	-0.014038	0.0272331	3.91608e-05	20.5428	0.00336602
chr8_11512654_11512682	TTTG	BLK	intronic	Esophagus_Mucosa	ENSG00000269918	.	lncRNA	NO	405.964	449	0.094631	0.0371671	3.91648e-05	23.6952	0.00401069
chr17_49913835_49913919	GGA	TAC4;DLX4	intergenic	Cells_Cultured_fibroblasts	ENSG00000204584	.	lncRNA	NO	67.967	427	0.065919	0.0390549	3.91675e-05	21.6692	0.00340871
chr7_43758344_43758390	GGGGCCAGGCACACCGTGAG	BLVRA	upstream	Heart_Atrial_Appendage	ENSG00000106603	COA1	Protein coding	NO	28.65	364	0.077306	0.045703	3.91696e-05	22.7647	0.00571259
chr15_82720527_82720661	TCT	LOC338963;ACTG1P17	intergenic	Skin_Not_Sun_Exposed_Suprapubic	ENSG00000278662	GOLGA6L10	Protein coding	NO	371.119	508	-0.042847	0.0329008	3.91708e-05	24.9585	0.00373518
chr17_51166115_51166143	TG	NME1-NME2;NME2	intronic	Brain_Cerebellum	ENSG00000011260	UTP18	Protein coding	NO	94.417	202	0.094135	0.0812727	3.91709e-05	21.2647	0.00633065
chr10_45951381_45951420	AC	PARGP1;PARGP1-AGAP4	ncRNA_intronic	Brain_Hypothalamus	ENSG00000239883	PARGP1	transcribed_unprocessed_pseudogene	NO	20.7535	159	0.034213	0.102421	3.91717e-05	20.8526	0.0163793
chr16_28863893_28863918	GCC	SH2B1	UTR5	Artery_Aorta	ENSG00000233232	NPIPB7	Protein coding	NO	391.57	346	0.153851	0.0480386	3.91764e-05	23.4995	0.00511972
chr6_136582263_136582309	GT	MAP3K5	intronic	Artery_Tibial	ENSG00000135525	MAP7	Protein coding	NO	31.467	532	0.088519	0.0314327	3.91771e-05	22.9028	0.00329916
chr7_78078788_78078812	TG	MAGI2	intronic	Brain_Amygdala	ENSG00000006576	PHTF2	Protein coding	NO	138.601	120	0.097052	0.134037	3.91782e-05	19.9586	0.0258196
chr15_55777099_55777129	AG	PRTG;NEDD4	intergenic	Esophagus_Muscularis	ENSG00000230183	CNOT6LP1	processed_pseudogene	NO	230.062	417	0.04192	0.0399759	3.91861e-05	23.5181	0.00409082
chr17_45592099_45592127	AAAT	LRRC37A4P;MAPK8IP1P2	intergenic	Brain_Putamen_basal_ganglia	ENSG00000159314	ARHGAP27	Protein coding	NO	157.692	161	-0.128067	0.101193	3.91865e-05	19.8432	0.0126632
chr7_65909690_65909738	TG	VKORC1L1	intronic	Vagina	ENSG00000228409	CCT6P1	transcribed_unprocessed_pseudogene	NO	158.572	121	0.146841	0.132982	3.91866e-05	21.498	0.0336959
chr19_36745179_36745197	TG	ZNF850	UTR3	Esophagus_Mucosa	ENSG00000186017	ZNF566	Protein coding	NO	255.286	449	0.166147	0.037164	3.91943e-05	23.713	0.00401304
chr7_119997170_119997208	TA	LINC02476;KCND2	intergenic	Testis	ENSG00000233417	.	lncRNA	NO	230.024	94	0.043658	0.168721	3.91949e-05	33.0735	0.00540136
chr20_46549808_46549828	TG	OCSTAMP	intronic	Esophagus_Muscularis	ENSG00000215452	ZNF663P	transcribed_unitary_pseudogene	NO	90.542	417	-0.031968	0.0399747	3.91967e-05	23.5245	0.00409121
chr6_106693318_106693362	CA	QRSL1;LINC02526	intergenic	Brain_Hypothalamus	ENSG00000229654	LINC02526	lncRNA	NO	2.195	160	-0.100294	0.101798	3.9199e-05	20.8672	0.0163793
chr8_125213707_125213748	CCTT	NSMCE2	intronic	Heart_Atrial_Appendage	ENSG00000249816	LINC00964	lncRNA	NO	269.548	364	0.044157	0.0456991	3.92004e-05	22.7826	0.00571451
chr2_48353552_48353606	TG	FOXN2	intronic	Thyroid	ENSG00000162869	PPP1R21	Protein coding	NO	87.019	534	-0.049096	0.0313142	3.92012e-05	25.5275	0.00297697
chr6_26959158_26959196	TA	LINC00240	ncRNA_intronic	Esophagus_Mucosa	ENSG00000181315	ZNF322	Protein coding	NO	299.425	122	-0.073585	0.13194	3.92024e-05	23.7179	0.00401319
chr11_66745793_66745825	GTTT	C11orf80	intronic	Testis	ENSG00000250105	.	lncRNA	NO	185.425	296	-0.233312	0.0559847	3.92036e-05	33.0809	0.00540136
chr3_40462029_40462059	CTG	RPL14	exonic	Breast_Mammary_Tissue	ENSG00000223797	ENTPD3-AS1	lncRNA	NO	8.715	377	-0.058299	0.0441474	3.92079e-05	25.3535	0.00635484
chr22_44066780_44066831	CTC	PARVB	intronic	Esophagus_Gastroesophageal_Junction	ENSG00000188677	PARVB	Protein coding	YES	2.2555	322	-0.026925	0.0515478	3.92087e-05	23.7022	0.0059839
chr19_2326312_2326356	TG	LSM7	intronic	Breast_Mammary_Tissue	ENSG00000130332	LSM7	Protein coding	YES	1.428	377	0.017846	0.044147	3.92114e-05	25.3558	0.00635484
chr16_3151829_3151893	AAAAT	CASP16P;OR1F1	intergenic	Testis	ENSG00000263072	ZNF213-AS1	lncRNA	NO	8.127	295	-0.062898	0.0561692	3.92128e-05	33.0886	0.00540136
chr12_121457739_121457775	AC	KDM2B	intronic	Testis	ENSG00000170633	RNF34	Protein coding	NO	37.859	296	0.068431	0.0559833	3.92129e-05	33.0887	0.00540136
chr1_161034450_161034500	ATAA	F11R;TSTD1	intergenic	Brain_Cortex	ENSG00000215845	TSTD1	Protein coding	NO	3.832	199	0.124317	0.0824504	3.92169e-05	20.7408	0.00849684
chr14_72884940_72884971	TA	DPF3	intronic	Whole_Blood	ENSG00000205683	DPF3	Protein coding	YES	7.6935	198	-0.015156	0.0828541	3.92169e-05	20.5723	0.00337029
chr9_113352480_113352502	AC	BSPRY	intronic	Cells_EBV-transformed_lymphocytes	ENSG00000136875	PRPF4	Protein coding	NO	73.395	137	0.064008	0.11813	3.92184e-05	19.2075	0.0206533
chr2_195617704_195617758	TTTTA	LINC01790;SLC39A10	intergenic	Stomach	ENSG00000196950	SLC39A10	Protein coding	NO	39.016	283	0.059583	0.0584994	3.92194e-05	23.8829	0.0102722
chr4_1330310_1330324	TC	MAEA	intronic	Skin_Not_Sun_Exposed_Suprapubic	ENSG00000273179	.	lncRNA	NO	162.539	508	0.005814	0.0328957	3.92254e-05	24.9932	0.00373982
chr20_35765708_35765763	AATAA	RBM39;PHF20	intergenic	Esophagus_Mucosa	ENSG00000126001	CEP250	Protein coding	NO	255.738	447	-0.050348	0.0373247	3.92265e-05	23.7325	0.00401498
chr3_11478989_11479039	AC	ATG7	intronic	Testis	ENSG00000197548	ATG7	Protein coding	YES	114.355	296	-0.038241	0.0559807	3.92295e-05	33.1027	0.00540276
chr1_33256450_33256473	CCG	ZNF362	upstream	Adipose_Visceral_Omentum	ENSG00000184389	A3GALT2	Protein coding	NO	64.6365	136	-0.358537	0.118953	3.92395e-05	24.3545	0.00486701
chr9_124874707_124874727	TC	ARPC5L	intronic	Nerve_Tibial	ENSG00000136950	ARPC5L	Protein coding	YES	2.128	488	0.062983	0.0342259	3.92408e-05	25.325	0.00312192
chr19_1407619_1407662	GCC	DAZAP1	UTR5	Nerve_Tibial	ENSG00000071626	DAZAP1	Protein coding	YES	0.0275	149	-0.053907	0.108996	3.92409e-05	25.325	0.00312192
chr22_21814854_21814910	AG	MAPK1	intronic	Skin_Sun_Exposed_Lower_leg	ENSG00000100034	PPM1F	Protein coding	NO	111.18	557	0.011691	0.0300315	3.92419e-05	24.9299	0.00332931
chr5_172610316_172610333	AC	LINC01944;NEURL1B	intergenic	Testis	ENSG00000214357	NEURL1B	Protein coding	NO	30.9385	296	-0.056609	0.0559786	3.92429e-05	33.114	0.00540373
chr14_100178038_100178073	GCCCA	DEGS2;YY1	intergenic	Whole_Blood	ENSG00000140105	WARS1	Protein coding	NO	164.478	616	-0.139332	0.027183	3.92432e-05	20.5861	0.003372
chr3_125821132_125821164	AC	LOC105374312;LINC02614	intergenic	Adrenal_Gland	ENSG00000171084	FAM86JP	transcribed_unprocessed_pseudogene	NO	95.476	203	0.075175	0.0808681	3.92434e-05	20.0017	0.0104448
chr3_136841732_136841776	AAAT	SLC35G2	intronic	Brain_Cortex	ENSG00000273486	.	lncRNA	NO	2.733	196	-0.201577	0.0836675	3.92435e-05	20.7548	0.00849912
chr5_103007192_103007222	AC	PAM	intronic	Brain_Cerebellar_Hemisphere	ENSG00000175749	EIF3KP1	processed_pseudogene	NO	25.169	166	0.179087	0.0982402	3.92446e-05	21.0132	0.00856971
chr16_90082615_90082669	GT	PRDM7;FAM157C	intergenic	Spleen	ENSG00000185324	CDK10	Protein coding	NO	388.458	205	0.08038	0.080102	3.92449e-05	24.9994	0.00979843
chr17_43086109_43086148	AC	BRCA1	intronic	Esophagus_Gastroesophageal_Junction	ENSG00000267681	.	transcribed_processed_pseudogene	NO	58.8275	322	-0.139492	0.0515423	3.92468e-05	23.7253	0.0059882
chr17_42435728_42435826	ATTGT	CAVIN1;ATP6V0A1	intergenic	Esophagus_Muscularis	ENSG00000089558	KCNH4	Protein coding	NO	254.635	417	0.040335	0.0399691	3.9247e-05	23.5547	0.00409573
chr15_45487960_45488002	GT	SLC30A4	intronic	Nerve_Tibial	ENSG00000137860	SLC28A2	Protein coding	NO	216.207	488	0.106171	0.0342253	3.92473e-05	25.3292	0.00312205
chr7_36248994_36249034	AC	EEPD1	intronic	Thyroid	ENSG00000122547	EEPD1	Protein coding	YES	32.069	534	-0.049045	0.0313098	3.925e-05	25.5594	0.00298034
chr20_41326285_41326315	CA	ZHX3;LPIN3	intergenic	Artery_Tibial	ENSG00000226648	PLCG1-AS1	lncRNA	NO	188.297	532	0.043736	0.0314261	3.9252e-05	22.9466	0.00330451
chr11_8772128_8772160	AC	LOC102724784	ncRNA_intronic	Artery_Aorta	ENSG00000254860	TMEM9B-AS1	lncRNA	NO	192.358	346	0.186262	0.0480283	3.92532e-05	23.5456	0.00512864
chr1_28651266_28651324	AAAAT	LINC01715;GMEB1	intergenic	Esophagus_Muscularis	ENSG00000204138	PHACTR4	Protein coding	NO	159.6	414	-0.072295	0.0402538	3.92536e-05	23.5586	0.00409573
chr7_55846065_55846091	TA	SEPTIN14	intronic	Spleen	ENSG00000273720	.	processed_pseudogene	NO	103.005	71	-0.068923	0.218684	3.92546e-05	25.0056	0.00979843
chr1_153816059_153816101	AC	GATAD2B	intronic	Cells_Cultured_fibroblasts	ENSG00000143570	SLC39A1	Protein coding	NO	147.059	427	0.033266	0.0390447	3.92603e-05	21.7205	0.00341572
chr9_111382008_111382040	AC	ECPAS	intronic	Esophagus_Gastroesophageal_Junction	ENSG00000106853	PTGR1	Protein coding	NO	215.389	322	0.22603	0.0515397	3.92649e-05	23.7362	0.00598945
chr13_85312608_85312643	CA	LINC00375;LINC00351	intergenic	Brain_Cerebellar_Hemisphere	ENSG00000184564	SLITRK6	Protein coding	NO	486.793	166	-0.184961	0.0982336	3.92692e-05	21.0264	0.00856971
chr1_223859078_223859112	TTTTG	TP53BP2;GTF2IP20	intergenic	Pancreas	ENSG00000185495	SEPTIN7P13	transcribed_unprocessed_pseudogene	NO	136.8	275	0.113313	0.0601541	3.92789e-05	22.3374	0.00761071
chr7_35752293_35752339	TC	LOC100506725;SEPTIN7-DT	intergenic	Artery_Aorta	ENSG00000271122	HERPUD2-AS1	lncRNA	NO	57.102	346	-0.064043	0.0480246	3.92805e-05	23.562	0.00513109
chr2_219043903_219043967	CA	CFAP65;IHH	intergenic	Brain_Cerebellar_Hemisphere	ENSG00000144567	RETREG2	Protein coding	NO	132.29	166	-0.049085	0.0982299	3.92829e-05	21.0337	0.00856971
chr19_21574167_21574197	GCAAC	ZNF429;LOC400682	intergenic	Minor_Salivary_Gland	ENSG00000197013	ZNF429	Protein coding	NO	32.418	142	0.130282	0.114127	3.92855e-05	21.3353	0.0216602
chr16_57202878_57202906	TA	RSPRY1	intronic	Spleen	ENSG00000102934	PLLP	Protein coding	NO	49.86	71	0.071957	0.218664	3.92898e-05	25.028	0.00980073
GLS	GCA	GLS	UTR5	Heart_Atrial_Appendage	ENSG00000115419	GLS	Protein coding	YES	0.024	364	-0.023866	0.0456876	3.92902e-05	22.8348	0.00572587
chr20_25862853_25862895	AC	LOC101926935;LINC01733	intergenic	Breast_Mammary_Tissue	ENSG00000204556	.	unprocessed_pseudogene	NO	155.958	377	-0.053559	0.0441372	3.92903e-05	25.4068	0.00636542
chr21_44994478_44994519	TG	LINC00163	upstream	Skin_Sun_Exposed_Lower_leg	ENSG00000261706	LINC00165	lncRNA	NO	0.6865	557	-0.10787	0.0300274	3.92911e-05	24.9612	0.00333304
chr19_37941071_37941123	AC	SIPA1L3	intronic	Brain_Cerebellar_Hemisphere	ENSG00000196381	ZNF781	transcribed_unprocessed_pseudogene	NO	264.704	166	-0.063909	0.0982275	3.92922e-05	21.0386	0.00856971
chr5_154219802_154219889	AC	GALNT10	intronic	Breast_Mammary_Tissue	ENSG00000164574	GALNT10	Protein coding	YES	28.8485	377	-0.029715	0.0441365	3.92964e-05	25.4108	0.00636542
chr19_19800391_19800413	AT	ZNF506;ZNF56	intronic	Artery_Tibial	ENSG00000266904	LINC00663	lncRNA	NO	23.979	158	0.047297	0.103007	3.93069e-05	22.9787	0.00330866
chr2_99479779_99479803	AAT	REV1	intronic	Kidney_Cortex	ENSG00000144182	LIPT1	Protein coding	NO	324.71	70	0.308106	0.221504	3.93075e-05	20.5693	0.0978562
chr4_17751823_17751867	CA	FAM184B	intronic	Pancreas	ENSG00000118579	MED28	Protein coding	NO	120.921	275	0.05264	0.0601492	3.93085e-05	22.3543	0.00761385
chr9_114425586_114425630	AC	WHRN	UTR5	Cells_Cultured_fibroblasts	ENSG00000095397	WHRN	Protein coding	YES	0.463	427	-0.063287	0.0390391	3.93116e-05	21.7489	0.0034191
chr10_49865440_49865484	AC	PARG	intronic	Esophagus_Mucosa	ENSG00000204149	AGAP6	Protein coding	NO	116.728	446	-0.03441	0.0373982	3.93126e-05	23.7846	0.0040231
chr19_49511504_49511556	AAGG	MIR150;FCGRT	intergenic	Lung	ENSG00000161618	ALDH16A1	Protein coding	NO	43.237	466	-0.069853	0.0358137	3.93128e-05	25.7108	0.00499432
chr13_24455480_24455506	AT	PARP4	intronic	Adipose_Subcutaneous	ENSG00000273628	.	unprocessed_pseudogene	NO	477.513	157	-0.06655	0.103636	3.9314e-05	24.3781	0.00374242
chr17_51106102_51106154	AC	SPAG9	intronic	Whole_Blood	ENSG00000243678	NME2	Protein coding	NO	59.307	616	-0.021878	0.0271775	3.93151e-05	20.6238	0.00337762
chr3_33620997_33621041	TG	CLASP2	intronic	Brain_Hippocampus	ENSG00000271020	.	.	NO	.	157	0.103349	0.103635	3.93177e-05	20.4084	0.0167694
chr3_113126364_113126416	TG	NEPRO;LINC02044	intergenic	Adrenal_Gland	ENSG00000243795	LINC02044	lncRNA	NO	41.429	203	-0.093597	0.0808515	3.93181e-05	20.0398	0.0104537
chr3_49984586_49984680	CATCG	RBM6	intronic	Skin_Sun_Exposed_Lower_leg	ENSG00000173540	GMPPB	Protein coding	NO	260.66	557	-0.046311	0.0300249	3.9321e-05	24.9801	0.00333474
chr12_13174357_13174381	AC	GSG1;EMP1	intergenic	Skin_Sun_Exposed_Lower_leg	ENSG00000183935	HTR7P1	transcribed_processed_pseudogene	NO	172.87	557	-0.054136	0.0300248	3.93216e-05	24.9805	0.00333474
chr15_63070290_63070327	AT	TPM1	UTR3	Esophagus_Muscularis	ENSG00000103642	LACTB	Protein coding	NO	51.5245	387	0.025506	0.0430099	3.93277e-05	23.6031	0.00410274
chr6_158423633_158423654	TTG	TULP4	intronic	Adipose_Subcutaneous	ENSG00000130338	TULP4	Protein coding	YES	38.0065	530	-0.139994	0.0315361	3.93332e-05	24.39	0.00374309
chr6_41779740_41779770	GCGGC	FRS3	intronic	Testis	ENSG00000124641	MED20	Protein coding	NO	137.859	284	-0.100404	0.0582789	3.93358e-05	33.1924	0.00541563
chr11_8772128_8772160	AC	LOC102724784	ncRNA_intronic	Artery_Aorta	ENSG00000166452	AKIP1	Protein coding	NO	138.995	346	-0.124121	0.048017	3.93375e-05	23.5962	0.00513518
chr7_88286764_88286808	AC	STEAP4	intronic	Heart_Left_Ventricle	ENSG00000075142	SRI	Protein coding	NO	59.793	350	-0.041721	0.0474773	3.934e-05	21.1877	0.00663567
chr7_150350119_150350149	TA	RARRES2;REPIN1	intergenic	Whole_Blood	ENSG00000127399	LRRC61	Protein coding	NO	26.779	199	-0.025368	0.0824221	3.93423e-05	20.638	0.00337941
chr10_87083816_87083838	AC	GLUD1	intronic	Esophagus_Muscularis	ENSG00000122376	SHLD2	Protein coding	NO	10.334	417	0.089429	0.0399584	3.93427e-05	23.6121	0.00410359
chr6_31409309_31409321	TG	MICA	intronic	Cells_Cultured_fibroblasts	ENSG00000204540	PSORS1C1	Protein coding	NO	270.958	427	0.032827	0.0390356	3.9344e-05	21.7668	0.00342138
chr5_65545324_65545380	CA	CENPK	intronic	Artery_Coronary	ENSG00000113593	PPWD1	Protein coding	NO	17.884	195	-0.053474	0.084059	3.93492e-05	20.5798	0.0136083
chr7_65909690_65909738	TG	VKORC1L1	intronic	Whole_Blood	ENSG00000272693	LINC03006	transcribed_unprocessed_pseudogene	NO	138.994	616	0.095638	0.0271748	3.93502e-05	20.6422	0.00337953
chr19_46212713_46212737	TC	LOC93429	ncRNA_intronic	Colon_Sigmoid	ENSG00000204866	IGFL2	Protein coding	NO	52.082	310	-0.238873	0.0534827	3.93557e-05	24.1139	0.00654202
chr22_42089327_42089355	AC	NDUFA6	intronic	Small_Intestine_Terminal_Ileum	ENSG00000281538	.	lncRNA	NO	48.719	172	-0.096103	0.0949046	3.93565e-05	22.0034	0.0164594
chr7_43664103_43664131	AG	COA1	intronic	Small_Intestine_Terminal_Ileum	ENSG00000106603	COA1	Protein coding	YES	13.821	172	-0.028172	0.0949033	3.93616e-05	22.0062	0.0164594
chr5_168524288_168524358	AC	RARS1;FBLL1	intergenic	Stomach	ENSG00000188573	FBLL1	Protein coding	NO	4.982	286	-0.036125	0.057875	3.93664e-05	23.9724	0.0103018
chr17_81418752_81418832	GT	BAHCC1	intronic	Adipose_Visceral_Omentum	ENSG00000279692	.	TEC	NO	21.648	459	0.057247	0.0363474	3.93664e-05	24.4333	0.0048808
chr16_57768509_57768535	CA	KIFC3	intronic	Colon_Transverse	ENSG00000140859	KIFC3	Protein coding	YES	2.677	328	0.031716	0.0505998	3.93671e-05	25.0578	0.00743777
chr20_1342147_1342171	CA	FKBP1A-SDCBP2;SDCBP2-AS1	ncRNA_intronic	Artery_Coronary	ENSG00000125775	SDCBP2	Protein coding	NO	13.02	195	0.094747	0.0840548	3.93676e-05	20.5894	0.0136083
chr1_19476168_19476224	TAGA	CAPZB	intronic	Skin_Not_Sun_Exposed_Suprapubic	ENSG00000162482	AKR7A3	Protein coding	NO	187.426	508	-0.079599	0.0328823	3.9371e-05	25.086	0.00375277
chr7_66050626_66050650	CA	GUSB;ASL	intergenic	Skin_Not_Sun_Exposed_Suprapubic	ENSG00000241258	CRCP	Protein coding	NO	63.966	508	-0.081734	0.0328821	3.93729e-05	25.0872	0.00375277
chr17_29761843_29761888	GT	SSH2	intronic	Thyroid	ENSG00000141298	SSH2	Protein coding	YES	0.4485	533	-0.034947	0.031357	3.93741e-05	25.6401	0.0029894
chr3_158868026_158868070	AC	MFSD1;IQCJ-SCHIP1	intergenic	Colon_Sigmoid	ENSG00000272247	.	lncRNA	NO	66.113	310	0.114087	0.0534793	3.93785e-05	24.1279	0.00654404
chr5_69261490_69261524	TG	CDK7	intronic	Esophagus_Gastroesophageal_Junction	ENSG00000183323	CCDC125	Protein coding	NO	59.073	322	0.048375	0.0515228	3.93828e-05	23.8074	0.00600591
chr15_84568537_84568583	AC	UBE2Q2P1	ncRNA_intronic	Brain_Frontal_Cortex_BA9	ENSG00000184206	GOLGA6L4	Protein coding	NO	327.943	165	-0.109648	0.0987762	3.9385e-05	20.6109	0.0126598
chr15_84766706_84766740	GT	ZNF592	intronic	Minor_Salivary_Gland	ENSG00000188388	GOLGA6L3P	unprocessed_pseudogene	NO	473.749	142	-0.093686	0.114096	3.93872e-05	21.3905	0.0216943
chr5_178070463_178070534	TGTATG	FAM153CP;N4BP3	intergenic	Adipose_Visceral_Omentum	ENSG00000204677	FAM153CP	lncRNA	NO	5.1375	459	0.024525	0.0363452	3.93876e-05	24.4464	0.00488093
chr6_29953121_29953160	TAAC	HLA-A;HCG9	intergenic	Adipose_Visceral_Omentum	ENSG00000227766	.	unprocessed_pseudogene	NO	10.0735	459	0.138349	0.0363448	3.93911e-05	24.4486	0.00488093
chr6_31652320_31652360	AC	BAG6	UTR5	Muscle_Skeletal	ENSG00000213676	ATF6B	Protein coding	NO	467.679	655	0.035288	0.0255684	3.93932e-05	21.0401	0.0033134
chr11_67644732_67644759	CA	ACY3	splicing	Nerve_Tibial	ENSG00000132744	ACY3	Protein coding	YES	2.8375	488	0.123105	0.0342112	3.93937e-05	25.4237	0.00313293
chr13_41729798_41729843	AC	VWA8	intronic	Ovary	ENSG00000120662	MTRF1	Protein coding	NO	466.243	147	0.056113	0.110372	3.93963e-05	21.1559	0.0194447
chr6_30737181_30737271	CCGT	FLOT1	intronic	Adipose_Subcutaneous	ENSG00000231074	HCG18	lncRNA	NO	409.844	529	0.079905	0.0315893	3.93977e-05	24.43	0.00374865
chr16_28527977_28528009	AC	IL27;NUPR1	intergenic	Spleen	ENSG00000196502	SULT1A1	Protein coding	NO	80.927	205	0.140664	0.0800683	3.93986e-05	25.0973	0.00982271
chr2_65366305_65366323	AAC	SPRED2	intronic	Adrenal_Gland	ENSG00000204929	LINC02934	lncRNA	NO	70.397	203	0.151923	0.0808336	3.93993e-05	20.0812	0.0104699
chr7_88286764_88286808	AC	STEAP4	intronic	Adipose_Visceral_Omentum	ENSG00000127954	STEAP4	Protein coding	YES	20.094	459	-0.039169	0.0363436	3.94032e-05	24.4561	0.00488146
chr3_113002656_113002676	GT	NEPRO	UTR3	Esophagus_Mucosa	ENSG00000272844	.	lncRNA	NO	11.513	449	0.234265	0.0371422	3.94039e-05	23.8398	0.00403176
chr12_14824817_14824843	AC	ART4;C12orf60	downstream	Adipose_Subcutaneous	ENSG00000179256	SMCO3	Protein coding	NO	10.648	530	0.057303	0.0315296	3.94064e-05	24.4354	0.00374891
chr9_129183986_129184014	GT	IER5L;LOC101929331	intergenic	Brain_Frontal_Cortex_BA9	ENSG00000095321	CRAT	Protein coding	NO	72.811	165	-0.040059	0.0987701	3.94079e-05	20.6229	0.0126598
chr4_80732048_80732099	AC	CFAP299	intronic	Testis	ENSG00000197826	CFAP299	Protein coding	YES	137.976	296	-0.081453	0.0559529	3.94086e-05	33.2538	0.00542476
chr11_74146710_74146748	CA	C2CD3	intronic	Spleen	ENSG00000175567	UCP2	Protein coding	NO	163.886	205	0.033616	0.080065	3.94136e-05	25.1068	0.00982271
chr10_102829164_102829209	AC	WBP1L;CYP17A1	intergenic	Uterus	ENSG00000214435	AS3MT	Protein coding	NO	40.2835	109	0.147888	0.14672	3.94153e-05	21.0968	0.033809
chr4_17751823_17751867	CA	FAM184B	intronic	Colon_Sigmoid	ENSG00000118579	MED28	Protein coding	NO	120.921	310	0.045733	0.0534715	3.94311e-05	24.1601	0.00655101
chr17_46105865_46105948	CA	KANSL1	intronic	Brain_Cerebellar_Hemisphere	ENSG00000261575	.	transcribed_unprocessed_pseudogene	NO	161.506	166	-0.036869	0.0981895	3.9435e-05	21.1151	0.00859736
chr20_35438358_35438390	CA	GDF5	intronic	Brain_Caudate_basal_ganglia	ENSG00000214078	CPNE1	Protein coding	NO	188.479	184	0.077739	0.0888988	3.94368e-05	20.6908	0.010519
chr2_113528144_113528172	ATGT	PGM5P3-AS1	ncRNA_intronic	Nerve_Tibial	ENSG00000184492	FOXD4L1	Protein coding	NO	29.493	488	-0.120315	0.0342069	3.94392e-05	25.453	0.00313588
chr6_31409309_31409321	TG	MICA	intronic	Artery_Aorta	ENSG00000204463	BAG6	Protein coding	NO	230.473	345	0.024549	0.0481399	3.94405e-05	23.658	0.00514673
chr12_14824817_14824843	AC	ART4;C12orf60	downstream	Vagina	ENSG00000139055	ERP27	Protein coding	NO	92.449	121	-0.129406	0.132892	3.94406e-05	21.6373	0.0338613
chr6_149634275_149634320	AAAAT	KATNA1	intronic	Nerve_Tibial	ENSG00000203722	RAET1G	Protein coding	NO	288.712	484	0.059997	0.0344859	3.94406e-05	25.4539	0.00313588
chr16_70272889_70272923	AC	AARS1	intronic	Lung	ENSG00000189091	SF3B3	Protein coding	NO	250.885	466	0.022771	0.0358008	3.94422e-05	25.7954	0.00500881
chr16_661015_661037	GCCCC	WDR90	intronic	Skin_Sun_Exposed_Lower_leg	ENSG00000103245	CIAO3	Protein coding	NO	71.874	556	0.018522	0.030068	3.94427e-05	25.0575	0.00334344
chr10_22667865_22667916	TG	PIP4K2A	intronic	Artery_Aorta	ENSG00000150867	PIP4K2A	Protein coding	YES	23.9395	346	0.034558	0.0480029	3.94431e-05	23.6595	0.00514673
chr15_82209316_82209352	AC	EFL1	intronic	Heart_Left_Ventricle	ENSG00000140598	EFL1	Protein coding	YES	6.329	350	-0.021882	0.0474633	3.94454e-05	21.2444	0.00665136
chr10_72503865_72503905	AC	MICU1	intronic	Skin_Sun_Exposed_Lower_leg	ENSG00000148719	DNAJB12	Protein coding	NO	148.736	557	0.052563	0.0300143	3.94458e-05	25.0595	0.00334344
chr9_77431024_77431075	TG	GNA14	intronic	Cells_Cultured_fibroblasts	ENSG00000197969	VPS13A	Protein coding	NO	25.0815	427	-0.030237	0.0390242	3.94483e-05	21.8245	0.00342937
chr7_67632680_67632716	TG	LINC01372;LOC102723427	intergenic	Skin_Sun_Exposed_Lower_leg	ENSG00000273448	.	lncRNA	NO	299.651	557	0.034086	0.0300139	3.94505e-05	25.0624	0.00334344
chr1_144428178_144428213	AC	NBPF15	intronic	Muscle_Skeletal	ENSG00000266338	NBPF15	Protein coding	YES	31.1845	655	-0.046486	0.0255641	3.94525e-05	21.0718	0.00331786
chr13_95932311_95932351	TG	UGGT2	intronic	Colon_Sigmoid	ENSG00000134873	CLDN10	Protein coding	NO	372.181	310	-0.090962	0.0534683	3.94531e-05	24.1736	0.00655216
chr6_135507497_135507526	AAT	LINC00271	ncRNA_intronic	Skin_Not_Sun_Exposed_Suprapubic	ENSG00000135541	AHI1	Protein coding	NO	9.0775	156	0.292805	0.104235	3.94563e-05	25.1404	0.00376015
chr1_39737966_39737992	TG	PPIE	upstream	Kidney_Cortex	ENSG00000084072	PPIE	Protein coding	YES	0.9	70	0.08392	0.221421	3.94573e-05	20.6477	0.0978562
chr14_70354829_70354866	GT	COX16;SYNJ2BP-COX16	intronic	Colon_Sigmoid	ENSG00000133985	TTC9	Protein coding	NO	287.068	310	0.102497	0.0534673	3.94594e-05	24.1775	0.00655216
chr3_32412480_32412540	AC	CMTM7	intronic	Artery_Aorta	ENSG00000153551	CMTM7	Protein coding	YES	20.471	345	-0.015019	0.0481372	3.94608e-05	23.6701	0.00514791
chr2_97282547_97282599	AC	LOC100506076	ncRNA_intronic	Heart_Atrial_Appendage	ENSG00000115073	ACTR1B	Protein coding	NO	377.318	364	0.032346	0.0456659	3.94609e-05	22.934	0.0057493
chr10_86939806_86939866	GT	MMRN2	intronic	Artery_Tibial	ENSG00000188100	FAM25A	Protein coding	NO	80.458	532	0.039043	0.0314074	3.94636e-05	23.0703	0.0033209
chr2_191690417_191690440	TA	NABP1-OT1	ncRNA_intronic	Skin_Not_Sun_Exposed_Suprapubic	ENSG00000173559	NABP1	Protein coding	NO	6.9235	156	-0.036093	0.10423	3.94713e-05	25.15	0.00376102
chr3_63964073_63964109	AC	ATXN7	intronic	Thyroid	ENSG00000239653	PSMD6-AS2	lncRNA	NO	39.931	534	-0.071986	0.0312902	3.94736e-05	25.7049	0.00299626
chr22_42008091_42008171	CTTTC	WBP2NL	intronic	Lung	ENSG00000100147	CCDC134	Protein coding	NO	207.452	466	0.031154	0.0357974	3.94763e-05	25.8176	0.00501165
chr7_65038264_65038312	GCG	CCT6P3	upstream	Prostate	ENSG00000213640	EEF1DP4	processed_pseudogene	NO	175.289	192	-0.090807	0.0853012	3.94784e-05	26.0306	0.0151165
chr17_76671393_76671419	GT	LOC105274304	upstream	Skin_Sun_Exposed_Lower_leg	ENSG00000181038	METTL23	Protein coding	NO	55.424	557	-0.110038	0.0300116	3.94788e-05	25.0804	0.00334539
chr15_84498441_84498501	CA	GOLGA6L4	intronic	Artery_Aorta	ENSG00000177082	WDR73	Protein coding	NO	150.115	344	0.023604	0.0482721	3.94807e-05	23.6821	0.00514939
chr11_65508338_65508382	AC	TALAM1	upstream	Adipose_Visceral_Omentum	ENSG00000173442	EHBP1L1	Protein coding	NO	67.686	459	-0.022939	0.0363357	3.9481e-05	24.5044	0.00489012
chr18_80168573_80168607	TG	PARD6G-AS1	ncRNA_intronic	Ovary	ENSG00000261126	RBFADN	lncRNA	NO	101.334	147	0.216225	0.110347	3.94812e-05	21.2014	0.0194687
chr17_729547_729571	AC	VPS53;TLCD3A	intergenic	Thyroid	ENSG00000231784	DBIL5P	transcribed_unitary_pseudogene	NO	23.101	534	0.135448	0.0312894	3.94829e-05	25.711	0.00299662
chr17_41944391_41944445	AC	TTC25	intronic	Stomach	ENSG00000187595	ZNF385C	Protein coding	NO	83.713	286	-0.017955	0.0578563	3.94837e-05	24.0438	0.0103281
chr19_12486428_12486544	GAAG	ZNF709;ZNF564	intergenic	Brain_Nucleus_accumbens_basal_ganglia	ENSG00000180855	ZNF443	Protein coding	NO	45.465	192	-0.066095	0.0852997	3.94851e-05	20.8361	0.0104285
chr10_125692773_125692801	AC	LOC283038	ncRNA_intronic	Testis	ENSG00000188690	UROS	Protein coding	NO	102.44	296	-0.067699	0.0559407	3.94877e-05	33.3206	0.00543389
chr20_5050779_5050823	TTTA	SLC23A2;TMEM230	intergenic	Pituitary	ENSG00000089063	TMEM230	Protein coding	NO	61.952	69	0.224237	0.224328	3.94884e-05	26.2644	0.00843546
chr10_79474234_79474268	AG	ZCCHC24;LOC729815	intergenic	Lung	ENSG00000188199	NUTM2B	Protein coding	NO	228.976	466	-0.112056	0.035796	3.94898e-05	25.8265	0.00501193
chr7_65814333_65814350	AT	LOC441242;VKORC1L1	intergenic	Brain_Hippocampus	ENSG00000224316	GTF2IP5	unprocessed_pseudogene	NO	40.7215	157	0.257581	0.103587	3.94898e-05	20.4977	0.016829
chr1_172778363_172778405	CT	FASLG;TNFSF18	intergenic	Cells_Cultured_fibroblasts	ENSG00000117586	TNFSF4	Protein coding	NO	427.174	426	-0.020666	0.0391099	3.94907e-05	21.848	0.00343252
chr2_113824117_113824250	ATCT	SLC35F5;ACTR3-AS1	intergenic	Pituitary	ENSG00000279267	.	TEC	NO	216.275	230	-0.031224	0.0715744	3.94938e-05	26.268	0.00843546
chr14_68974552_68974574	CA	ACTN1	intronic	Heart_Left_Ventricle	ENSG00000259062	ACTN1-DT	lncRNA	NO	5.119	350	0.275132	0.0474566	3.94964e-05	21.2719	0.00665787
chr8_143952181_143952209	AC	PLEC	intronic	Spleen	ENSG00000255050	.	lncRNA	NO	378.705	205	0.098148	0.0800468	3.94968e-05	25.1599	0.0098396
chr7_150802076_150802101	TTCTC	TMEM176A	intronic	Heart_Atrial_Appendage	ENSG00000106565	TMEM176B	Protein coding	NO	0.7285	364	0.218074	0.0456613	3.94973e-05	22.9551	0.0057528
chr6_27796912_27796990	TTTTA	LOC100131289;H2BC13	intergenic	Testis	ENSG00000182477	OR2B8P	Protein coding	NO	257.214	281	-0.081808	0.0588613	3.94987e-05	33.3299	0.00543452
chr16_30992090_30992116	AC	STX1B	UTR3	Esophagus_Muscularis	ENSG00000278133	.	lncRNA	NO	130.132	417	0.167027	0.0399408	3.95009e-05	23.707	0.00411938
chr10_46466173_46466285	TCTT	NPY4R	upstream	Brain_Cortex	ENSG00000264230	ANXA8L1	Protein coding	NO	90.453	199	0.030587	0.0823859	3.95033e-05	20.8923	0.00855189
chr7_141949435_141949469	GT	CLEC5A;TAS2R38	intergenic	Skin_Not_Sun_Exposed_Suprapubic	ENSG00000127364	TAS2R4	Protein coding	NO	172.778	508	-0.131562	0.03287	3.95044e-05	25.171	0.0037635
chr15_41516829_41516873	ATAG	RPAP1	downstream	Heart_Atrial_Appendage	ENSG00000137804	NUSAP1	Protein coding	NO	151.104	364	0.107983	0.0456603	3.95047e-05	22.9594	0.0057528
chr5_80654880_80654913	GCAGCGGCC	MSH3	exonic	Nerve_Tibial	ENSG00000228716	DHFR	Protein coding	NO	0.0865	487	0.103573	0.0342699	3.95059e-05	25.4961	0.0031403
chr19_32821369_32821409	GT	TDRD12	intronic	Adrenal_Gland	ENSG00000105185	PDCD5	Protein coding	NO	234.744	203	0.033992	0.0808099	3.95065e-05	20.1358	0.0104896
chr13_28753298_28753360	AAGG	SLC46A3;MTUS2	intergenic	Brain_Putamen_basal_ganglia	ENSG00000139508	SLC46A3	Protein coding	NO	34.359	163	0.075215	0.0999104	3.95071e-05	20.0055	0.0127505
chr1_62519006_62519033	AC	DOCK7	intronic	Skin_Not_Sun_Exposed_Suprapubic	ENSG00000116641	DOCK7	Protein coding	YES	2.1785	508	-0.060978	0.0328696	3.95091e-05	25.174	0.0037635
chr2_61242458_61242502	AC	USP34	intronic	Adipose_Subcutaneous	ENSG00000237651	C2orf74	Protein coding	NO	80.289	530	0.084143	0.0315205	3.95097e-05	24.4994	0.00375816
chr4_99156799_99156866	TCTA	LOC100507053	ncRNA_exonic	Esophagus_Mucosa	ENSG00000198099	ADH4	Protein coding	NO	0.9595	449	-0.086528	0.0371312	3.95101e-05	23.9041	0.00404127
chr18_8805102_8805118	AT	MTCL1	intronic	Brain_Cerebellar_Hemisphere	ENSG00000168502	MTCL1	Protein coding	YES	4.668	166	-0.122472	0.0981691	3.95121e-05	21.1564	0.00861065
chr2_238259_238303	TG	SH3YL1	intronic	Adrenal_Gland	ENSG00000227061	.	lncRNA	NO	39.775	203	0.094818	0.0808081	3.95147e-05	20.14	0.0104896
chr5_73342990_73343065	AAAG	LINC02230;FOXD1	intergenic	Muscle_Skeletal	ENSG00000145741	BTF3	Protein coding	NO	155.381	655	-0.019889	0.0255592	3.95208e-05	21.1082	0.00332308
chr3_99872269_99872323	TG	CMSS1;FILIP1L	intronic	Skin_Sun_Exposed_Lower_leg	ENSG00000036054	TBC1D23	Protein coding	NO	388.696	557	-0.020275	0.0300079	3.95221e-05	25.1079	0.00334862
chr9_128789792_128789812	AT	TBC1D13	intronic	Lung	ENSG00000160446	ZDHHC12	Protein coding	NO	65.675	114	0.031364	0.140588	3.95222e-05	25.8477	0.00501471
chr11_112736254_112736282	TC	LINC02764;LOC101928847	intergenic	Cells_Cultured_fibroblasts	ENSG00000149294	NCAM1	Protein coding	NO	225.007	427	0.036496	0.0390151	3.95322e-05	21.8709	0.00343559
chr18_50093180_50093206	CA	MYO5B	intronic	Thyroid	ENSG00000167306	MYO5B	Protein coding	YES	4.427	534	0.047853	0.031285	3.95333e-05	25.7438	0.00300009
chr11_43947739_43947765	AG	C11orf96;ACCSL	intergenic	Breast_Mammary_Tissue	ENSG00000244953	.	lncRNA	NO	0.546	377	-0.030439	0.0441071	3.95351e-05	25.5651	0.00639928
chr10_125914280_125914292	AT	FANK1	intronic	Testis	ENSG00000233409	FANK1-AS1	lncRNA	NO	58.84	280	0.039193	0.0590611	3.95351e-05	33.3606	0.00543775
chr2_85397704_85397728	AAAG	CAPG	intronic	Colon_Sigmoid	ENSG00000246575	.	unprocessed_pseudogene	NO	82.675	310	0.084325	0.0534551	3.95423e-05	24.2282	0.00656414
chr14_74028467_74028512	AC	BBOF1	intronic	Pituitary	ENSG00000259065	MIDEAS-AS1	lncRNA	NO	239.524	230	0.134107	0.0715641	3.95461e-05	26.3028	0.00844393
chr17_1999142_1999164	AC	RTN4RL1	intronic	Adipose_Subcutaneous	ENSG00000185924	RTN4RL1	Protein coding	YES	26.181	530	0.045271	0.031517	3.95494e-05	24.5241	0.00376136
chr11_78095234_78095267	AC	NDUFC2-KCTD14;ALG8	intergenic	Spleen	ENSG00000159063	ALG8	Protein coding	NO	9.2985	205	-0.044009	0.0800349	3.95513e-05	25.1946	0.00984933
chr16_20745578_20745610	AAAT	THUMPD1;ACSM3	intergenic	Brain_Cerebellum	ENSG00000188215	DCUN1D3	Protein coding	NO	123.386	202	0.152483	0.0811873	3.95551e-05	21.4732	0.00638704
chr16_90102286_90102334	GCA	FAM157C	ncRNA_exonic	Esophagus_Muscularis	ENSG00000141013	GAS8	Protein coding	NO	59.933	417	-0.041641	0.0399347	3.95556e-05	23.7398	0.00412436
chr7_125235225_125235267	AG	LOC101928254;LOC101928283	ncRNA_intronic	Artery_Aorta	ENSG00000224897	POT1-AS1	lncRNA	NO	40.522	346	-0.063255	0.0479877	3.95566e-05	23.7276	0.00515818
chr22_43196565_43196601	AC	SCUBE1	downstream	Lung	ENSG00000100304	TTLL12	Protein coding	NO	9.449	466	-0.047396	0.0357892	3.95583e-05	25.8713	0.0050177
chr3_40451411_40451447	CA	ENTPD3-AS1	ncRNA_intronic	Testis	ENSG00000168032	ENTPD3	Protein coding	NO	63.432	296	-0.084781	0.0559296	3.95592e-05	33.3809	0.00543968
chr17_1229900_1229970	CCGCC	ABR	upstream	Heart_Left_Ventricle	ENSG00000179409	GEMIN4	Protein coding	NO	475.936	345	0.092895	0.0481237	3.95618e-05	21.3071	0.00666567
chr19_51020198_51020236	AG	KLK10	upstream	Testis	ENSG00000129451	KLK10	Protein coding	YES	0.042	296	-0.034633	0.0559292	3.9562e-05	33.3833	0.00543968
chr7_55887600_55887639	GCG	ZNF713	UTR5	Brain_Putamen_basal_ganglia	ENSG00000185290	NUPR2	Protein coding	NO	228.798	155	-0.098614	0.104851	3.95626e-05	20.0336	0.0127602
chr6_28504099_28504136	AC	GPX6	UTR3	Esophagus_Muscularis	ENSG00000204713	TRIM27	Protein coding	NO	403.466	417	0.058159	0.0399335	3.95665e-05	23.7464	0.00412478
chr20_32377972_32378002	TG	ASXL1	intronic	Prostate	ENSG00000197183	NOL4L	Protein coding	NO	105.484	199	0.047791	0.0823717	3.95666e-05	26.0888	0.0151415
chr2_26057616_26057640	TTCA	RAB10	intronic	Colon_Transverse	ENSG00000157833	GAREM2	Protein coding	NO	115.46	328	0.071739	0.0505717	3.95671e-05	25.1851	0.00747333
chr11_57698118_57698149	AC	ZDHHC5	intronic	Artery_Tibial	ENSG00000156603	MED19	Protein coding	NO	14.0735	532	0.05075	0.0313983	3.95672e-05	23.1308	0.00332846
chr3_149766817_149766880	AGC	ANKUB1	UTR3	Heart_Left_Ventricle	ENSG00000018408	WWTR1	Protein coding	NO	30.1345	350	-0.016213	0.0474473	3.95674e-05	21.3101	0.00666567
chr17_74888155_74888173	GC	FADS6	intronic	Liver	ENSG00000172782	FADS6	Protein coding	YES	5.28	195	-0.075235	0.084008	3.95721e-05	19.0131	0.0135805
chr19_57222570_57222587	AC	ZNF264	UTR3	Brain_Hippocampus	ENSG00000105146	AURKC	Protein coding	NO	8.4305	157	-0.310398	0.103563	3.95751e-05	20.542	0.0168365
chr17_20051047_20051189	TTCT	SPECC1	intronic	Brain_Hippocampus	ENSG00000230528	NOS2P3	transcribed_unprocessed_pseudogene	NO	389.909	157	-0.055316	0.103562	3.95802e-05	20.5446	0.0168365
chr10_117305471_117305515	AC	PDZD8	intronic	Brain_Frontal_Cortex_BA9	ENSG00000165650	PDZD8	Protein coding	YES	8.742	165	-0.033489	0.0987241	3.95805e-05	20.7132	0.0126997
chr6_32719658_32719718	GT	HLA-DQB1;HLA-DQA2	intergenic	Brain_Caudate_basal_ganglia	ENSG00000198502	HLA-DRB5	Protein coding	NO	189.401	184	0.048974	0.0888641	3.95805e-05	20.7663	0.0105512
chr7_44094833_44094863	GA	POLM;AEBP1	intergenic	Cells_Cultured_fibroblasts	ENSG00000235314	LINC00957	lncRNA	NO	55.325	427	-0.02617	0.0390098	3.95812e-05	21.898	0.0034393
chr11_124986667_124986689	TG	CCDC15	intronic	Brain_Cerebellum	ENSG00000149548	CCDC15	Protein coding	YES	32.476	202	0.119254	0.0811807	3.9585e-05	21.4895	0.00638997
chr7_24779498_24779530	GT	GSDME;OSBPL3	intergenic	Brain_Hypothalamus	ENSG00000105926	PALS2	Protein coding	NO	113.831	160	-0.071799	0.101692	3.9586e-05	21.0732	0.016515
chr3_195830705_195830849	GCAGTGGCCGGCTGGGT	MUC4;LINC01983	intergenic	Spleen	ENSG00000271662	PPP4R2P6	processed_pseudogene	NO	179.305	205	0.188084	0.080027	3.95876e-05	25.2177	0.00985451
chr2_87105972_87106049	TC	ANAPC1P2;MIR4771-1	intergenic	Heart_Left_Ventricle	ENSG00000266931	.	unprocessed_pseudogene	NO	29.9505	349	0.017093	0.0475779	3.95902e-05	21.3224	0.00666729
chr1_19115199_19115222	AC	UBR4	intronic	Skin_Not_Sun_Exposed_Suprapubic	ENSG00000272084	.	lncRNA	NO	39.6995	508	0.092599	0.0328621	3.95907e-05	25.226	0.00377071
chr15_25845314_25845355	TG	ATP10A	intronic	Testis	ENSG00000259011	ATP10A-DT	lncRNA	NO	19.9605	296	0.09905	0.0559245	3.95926e-05	33.4091	0.005443
chr13_99008185_99008213	CT	DOCK9	intronic	Muscle_Skeletal	ENSG00000260992	DOCK9-DT	lncRNA	NO	79.62	191	0.094152	0.0857065	3.95957e-05	21.1482	0.00332847
chr15_33140193_33140236	AC	FMN1	intronic	Muscle_Skeletal	ENSG00000248905	FMN1	Protein coding	YES	14.8255	655	0.03111	0.0255538	3.95973e-05	21.1491	0.00332847
chr2_117983630_117983678	TA	CCDC93	intronic	Brain_Caudate_basal_ganglia	ENSG00000125633	CCDC93	Protein coding	YES	12.635	169	-0.044191	0.0964662	3.9598e-05	20.7754	0.0105512
chr1_161053462_161053506	TC	ARHGAP30	intronic	Nerve_Tibial	ENSG00000158773	USF1	Protein coding	NO	7.507	487	0.017781	0.0342609	3.95993e-05	25.5564	0.00314703
chr3_49202495_49202545	TG	IHO1	intronic	Nerve_Tibial	ENSG00000185909	KLHDC8B	Protein coding	NO	27.587	488	0.02054	0.0341915	3.96003e-05	25.557	0.00314703
chr17_79810695_79810713	GT	CBX8;LINC01977	intergenic	Heart_Left_Ventricle	ENSG00000141570	CBX8	Protein coding	NO	9.021	350	0.129212	0.0474428	3.96018e-05	21.3287	0.00666729
chr6_89063142_89063170	CTTC	RNGTT;PNRC1	intergenic	Brain_Cerebellar_Hemisphere	ENSG00000146281	PM20D2	Protein coding	NO	82.899	165	0.203194	0.0987183	3.96022e-05	21.2046	0.00862679
chr13_112605307_112605337	AAT	TUBGCP3;ATP11AUN	intergenic	Pancreas	ENSG00000277159	.	lncRNA	NO	1.095	267	0.093756	0.0618606	3.96034e-05	22.522	0.00766065
chr6_13059458_13059494	CA	PHACTR1	intronic	Nerve_Tibial	ENSG00000112137	PHACTR1	Protein coding	YES	6.019	488	0.072735	0.0341909	3.96059e-05	25.5606	0.00314709
chr6_75619445_75619473	TG	SENP6	intronic	Artery_Tibial	ENSG00000112701	SENP6	Protein coding	YES	1.204	532	-0.046089	0.0313946	3.96086e-05	23.155	0.00333118
chr17_8246907_8246932	AC	CTC1	intronic	Esophagus_Muscularis	ENSG00000178971	CTC1	Protein coding	YES	1.1215	417	0.145853	0.0399288	3.96087e-05	23.7717	0.00412775
chr4_39211929_39211985	AG	WDR19	intronic	Adrenal_Gland	ENSG00000249685	.	lncRNA	NO	78.044	203	-0.192627	0.0807872	3.96098e-05	20.1885	0.0105094
chr10_125912443_125912487	GT	FANK1	intronic	Thyroid	ENSG00000107949	BCCIP	Protein coding	NO	86.971	534	0.018346	0.0312781	3.96119e-05	25.795	0.00300536
chr15_67241040_67241070	AC	AAGAB	intronic	Skin_Not_Sun_Exposed_Suprapubic	ENSG00000137764	MAP2K5	Protein coding	NO	301.648	508	0.029434	0.0328601	3.96127e-05	25.24	0.00377224
chr7_106816091_106816125	TC	CCDC71L;PIK3CG	intergenic	Artery_Aorta	ENSG00000243797	.	lncRNA	NO	45.901	346	-0.067385	0.0479801	3.96141e-05	23.7621	0.00516343
chr8_143347688_143347732	CAGC	TOP1MT	intronic	Brain_Nucleus_accumbens_basal_ganglia	ENSG00000253716	MINCR	lncRNA	NO	66.005	192	0.228129	0.0852689	3.96179e-05	20.9062	0.0104583
chr2_113528144_113528172	ATGT	PGM5P3-AS1	ncRNA_intronic	Liver	ENSG00000236397	DDX11L2	unprocessed_pseudogene	NO	73.103	195	-0.173753	0.0839964	3.96232e-05	19.0376	0.0135805
chr4_151765852_151765888	AG	GATB;LINC02273	intergenic	Brain_Frontal_Cortex_BA9	ENSG00000059691	GATB	Protein coding	NO	4.863	165	-0.046619	0.0987123	3.96246e-05	20.7363	0.0127061
chr19_17246432_17246472	AC	NR2F6;USHBP1	intergenic	Liver	ENSG00000105393	BABAM1	Protein coding	NO	20.924	195	0.067584	0.0839953	3.96277e-05	19.0398	0.0135805
chr6_26136657_26136735	TTCC	H2AC6;H1-4	intergenic	Testis	ENSG00000234816	H2AC5P	unprocessed_pseudogene	NO	92.707	296	-0.027969	0.0559184	3.96318e-05	33.4422	0.0054475
chr19_4338120_4338138	CA	STAP2	intronic	Esophagus_Muscularis	ENSG00000008382	MPND	Protein coding	NO	5.398	417	-0.113596	0.0399261	3.96325e-05	23.786	0.00412952
chr11_24870490_24870512	AC	LUZP2	intronic	Adrenal_Gland	ENSG00000187398	LUZP2	Protein coding	YES	21.264	203	0.064891	0.0807821	3.96332e-05	20.2004	0.0105101
chr7_100168005_100168032	AC	GAL3ST4	intronic	Adipose_Subcutaneous	ENSG00000085514	PILRA	Protein coding	NO	199.512	530	-0.120149	0.0315095	3.96343e-05	24.5767	0.00376886
chr2_233289377_233289409	TG	ATG16L1	intronic	Thyroid	ENSG00000085978	ATG16L1	Protein coding	YES	0.714	534	0.020577	0.0312755	3.96411e-05	25.814	0.00300722
chr6_31409309_31409321	TG	MICA	intronic	Esophagus_Gastroesophageal_Junction	ENSG00000204536	CCHCR1	Protein coding	NO	251.077	322	-0.027969	0.051486	3.96411e-05	23.9636	0.00604379
chr2_53995488_53995516	TTTA	ACYP2	intronic	Brain_Hippocampus	ENSG00000233266	HMGB1P31	processed_pseudogene	NO	55.832	146	0.19911	0.111023	3.96434e-05	20.5774	0.0168365
chr6_87276852_87276874	GT	ZNF292;GJB7	intergenic	Brain_Putamen_basal_ganglia	ENSG00000272514	CFAP206	Protein coding	NO	131.109	163	-0.178307	0.0998736	3.96438e-05	20.0747	0.0127783
chr2_151750693_151750765	CT	NEB;ARL5A	intergenic	Spleen	ENSG00000184898	RBM43	Protein coding	NO	488.866	198	-0.024443	0.0827577	3.96438e-05	25.2535	0.00986465
chr15_84571274_84571316	GT	LINC00933	ncRNA_intronic	Colon_Sigmoid	ENSG00000259728	LINC00933	transcribed_unprocessed_pseudogene	YES	0.371	310	0.074834	0.0534399	3.96451e-05	24.2912	0.00657764
chr6_57912183_57912201	GT	GUSBP4	ncRNA_exonic	Brain_Cortex	ENSG00000239650	GUSBP4	transcribed_unprocessed_pseudogene	YES	18.099	199	0.248857	0.0823532	3.96493e-05	20.9695	0.00857648
chr3_157527032_157527064	AC	VEPH1;SLC66A1L	intergenic	Whole_Blood	ENSG00000197415	VEPH1	Protein coding	NO	6.558	616	-0.104802	0.0271517	3.96536e-05	20.8013	0.00340447
chr11_66537926_66537961	AAATA	ZDHHC24	UTR3	Brain_Cerebellum	ENSG00000174080	CTSF	Protein coding	NO	27.5165	202	-0.160841	0.0811655	3.96541e-05	21.527	0.00639923
chr20_3344590_3344640	AC	C20orf194	intronic	Brain_Substantia_nigra	ENSG00000088836	SLC4A11	Protein coding	NO	105.056	105	-0.116303	0.151889	3.96608e-05	20.2175	0.033922
chr3_36913030_36913062	TG	TRANK1	intronic	Testis	ENSG00000093167	LRRFIP2	Protein coding	NO	152.288	296	0.057949	0.0559139	3.96613e-05	33.4671	0.00545001
chr6_29735181_29735207	CA	HLA-F-AS1	ncRNA_intronic	Artery_Tibial	ENSG00000227262	HCG4B	unprocessed_pseudogene	NO	191.779	511	-0.12383	0.0326649	3.96615e-05	23.186	0.00333515
chr21_46228815_46228851	CCCGCCCCT	LSS	UTR5	Lung	ENSG00000160284	SPATC1L	Protein coding	NO	44.357	465	0.104432	0.0358548	3.96616e-05	25.9388	0.00502983
chr6_26440772_26440816	TG	BTN3A3	intronic	Testis	ENSG00000124508	BTN2A2	Protein coding	NO	50.691	296	-0.04672	0.0559136	3.9663e-05	33.4685	0.00545001
chr1_247967045_247967065	CA	OR2L13	intronic	Brain_Cerebellar_Hemisphere	ENSG00000232215	OR2L6P	unprocessed_pseudogene	NO	36.074	166	-0.057562	0.098128	3.96674e-05	21.2396	0.00863605
chr7_149263265_149263305	GT	ZNF783	intronic	Pituitary	ENSG00000170260	ZNF212	Protein coding	NO	12.575	228	0.056677	0.0721511	3.96691e-05	26.3847	0.00846747
chr12_53047175_53047203	CGCGGG	LOC283335	ncRNA_intronic	Muscle_Skeletal	ENSG00000257337	TNS2-AS1	lncRNA	NO	0.094	191	-0.165406	0.0856891	3.96705e-05	21.1882	0.00333357
chr14_73822002_73822027	CCTT	LINC02274	downstream	Heart_Atrial_Appendage	ENSG00000259065	MIDEAS-AS1	lncRNA	NO	33.0495	364	-0.146732	0.0456394	3.96705e-05	23.0558	0.0057755
chr1_23218508_23218542	TTGG	HTR1D;LINC01355	intergenic	Skin_Sun_Exposed_Lower_leg	ENSG00000004487	KDM1A	Protein coding	NO	137.652	557	0.034128	0.029995	3.96765e-05	25.206	0.0033608
chr8_51867476_51867520	GT	PCMTD1	intronic	Heart_Left_Ventricle	ENSG00000228801	PCMTD1-DT	lncRNA	NO	31.77	347	0.030123	0.0478359	3.96767e-05	21.369	0.00667781
chr19_4392518_4392570	CA	SH3GL1	intronic	Brain_Cerebellar_Hemisphere	ENSG00000267769	.	lncRNA	NO	61.47	166	-0.074761	0.0981255	3.9677e-05	21.2447	0.00863605
chr6_140846313_140846340	AAAC	MIR4465;NMBR	intergenic	Colon_Transverse	ENSG00000234147	.	lncRNA	NO	7.5525	328	-0.121397	0.0505563	3.9677e-05	25.2551	0.00749187
chr2_206837280_206837306	AC	FASTKD2;CPO	intergenic	Esophagus_Muscularis	ENSG00000138400	MDH1B	Protein coding	NO	71.965	416	-0.097888	0.0400154	3.96808e-05	23.815	0.00413383
chr16_3103182_3103216	CA	ZSCAN10;ZNF205-AS1	intergenic	Brain_Cerebellum	ENSG00000122386	ZNF205	Protein coding	NO	9.361	202	-0.10976	0.0811595	3.96814e-05	21.5418	0.00640172
chr3_48168360_48168408	CA	CDC25A	intronic	Whole_Blood	ENSG00000229759	MRPS18AP1	processed_pseudogene	NO	88.554	616	-0.061555	0.0271493	3.9684e-05	20.8173	0.00340612
chr8_10417754_10417785	TG	MSRA	intronic	Spleen	ENSG00000253678	.	lncRNA	NO	61.6055	205	0.033183	0.0800052	3.96877e-05	25.2815	0.00987172
chr7_6073965_6073990	CAAAA	EIF2AK1;USP42	intergenic	Cells_EBV-transformed_lymphocytes	ENSG00000086232	EIF2AK1	Protein coding	NO	14.8025	137	-0.355286	0.117982	3.96879e-05	19.4375	0.020878
chr10_18433873_18433912	TTG	CACNB2	intronic	Nerve_Tibial	ENSG00000240291	.	lncRNA	NO	110.495	488	-0.089415	0.034183	3.96897e-05	25.6147	0.00315336
chr6_143425733_143425777	TG	ADAT2	UTR3	Esophagus_Gastroesophageal_Junction	ENSG00000229036	VDAC1P8	transcribed_processed_pseudogene	NO	64.669	322	-0.038047	0.051479	3.96902e-05	23.9933	0.00604974
chr12_7178280_7178332	AC	CLSTN3;PEX5	intergenic	Adipose_Visceral_Omentum	ENSG00000139182	CLSTN3	Protein coding	NO	22.401	459	-0.048566	0.0363139	3.96961e-05	24.6379	0.00491578
chr2_96611903_96611937	TG	KANSL3	intronic	Brain_Putamen_basal_ganglia	ENSG00000163121	NEURL3	Protein coding	NO	103.811	163	-0.072783	0.0998591	3.96978e-05	20.102	0.0127876
chr6_43336930_43336948	AT	ZNF318	UTR3	Testis	ENSG00000124574	ABCC10	Protein coding	NO	90.427	296	-0.097313	0.0559078	3.97007e-05	33.5004	0.00545431
chr19_46805456_46805507	AC	SLC1A5;SNAR-E	intergenic	Nerve_Tibial	ENSG00000181027	FKRP	Protein coding	NO	56.7235	488	0.043957	0.0341817	3.97033e-05	25.6235	0.00315405
chr6_30444022_30444073	AG	RPP21;HLA-E	intergenic	Brain_Spinal_cord_cervical_c-1	ENSG00000243753	HLA-L	transcribed_unprocessed_pseudogene	NO	184.423	120	0.0447	0.13385	3.9705e-05	20.7477	0.020894
chr7_144809750_144809788	AC	TPK1	intronic	Liver	ENSG00000196511	TPK1	Protein coding	YES	26.23	195	0.046727	0.083977	3.97081e-05	19.0784	0.0135983
chr11_118053307_118053353	AC	SMIM35	intronic	Brain_Hippocampus	ENSG00000255274	SMIM35	Protein coding	YES	33.463	157	-0.11226	0.103526	3.97097e-05	20.6118	0.0168365
chr2_61528733_61528781	TA	XPO1	intronic	Pancreas	ENSG00000237651	C2orf74	Protein coding	NO	366.566	80	-0.088688	0.195749	3.97098e-05	22.5824	0.00767848
chr3_13939073_13939103	TG	TPRXL	ncRNA_intronic	Brain_Hypothalamus	ENSG00000233121	VN1R20P	unitary_pseudogene	NO	12.275	158	0.295553	0.102895	3.97104e-05	21.1394	0.016541
chr11_10913839_10913887	TG	ZBED5-AS1;GALNT18	intergenic	Cells_Cultured_fibroblasts	ENSG00000236287	ZBED5	Protein coding	NO	55.067	427	-0.029834	0.0389946	3.9721e-05	21.9754	0.00344983
chr10_49865440_49865484	AC	PARG	intronic	Nerve_Tibial	ENSG00000204152	TIMM23B	Protein coding	NO	76.587	485	-0.029286	0.0343887	3.97219e-05	25.6355	0.00315509
chr10_30359344_30359384	AC	MTPAP;GOLGA2P6	intergenic	Brain_Hippocampus	ENSG00000259994	.	lncRNA	NO	53.298	157	-0.071698	0.103522	3.97237e-05	20.6191	0.0168365
chr3_179374306_179374397	ATATATAAC	MFN1	intronic	Nerve_Tibial	ENSG00000171109	MFN1	Protein coding	YES	2.5705	149	-0.042163	0.108855	3.97262e-05	25.6383	0.00315509
chr20_58813464_58813489	CA	LOC105372695;MIR296	intergenic	Testis	ENSG00000087460	GNAS	Protein coding	NO	26.2415	296	-0.130313	0.0559037	3.97277e-05	33.5231	0.00545712
chr11_28310878_28310914	TGC	METTL15	intronic	Spleen	ENSG00000169519	METTL15	Protein coding	YES	16.685	205	-0.064466	0.0799963	3.97287e-05	25.3076	0.00987805
chr19_40888938_40888974	TG	CYP2A7;CYP2G1P	intergenic	Esophagus_Mucosa	ENSG00000130612	CYP2G1P	transcribed_unprocessed_pseudogene	NO	2.263	449	0.071675	0.0371081	3.97335e-05	24.0393	0.00406343
chr7_65746099_65746149	AC	LOC441242	ncRNA_intronic	Ovary	ENSG00000224316	GTF2IP5	unprocessed_pseudogene	NO	27.496	147	-0.085905	0.110272	3.97349e-05	21.3377	0.0195579
chr1_223786560_223786607	TG	TP53BP2	intronic	Adipose_Subcutaneous	ENSG00000185495	SEPTIN7P13	transcribed_unprocessed_pseudogene	NO	209.311	530	0.055671	0.0315005	3.97373e-05	24.6406	0.00377807
chr15_90149727_90149755	TG	IDH2-DT;SEMA4B	intergenic	Pituitary	ENSG00000213471	TTLL13	Protein coding	NO	99.789	230	-0.061333	0.0715261	3.9741e-05	26.4325	0.0084801
chr7_150978891_150978981	AC	KCNH2	upstream	Heart_Atrial_Appendage	ENSG00000106565	TMEM176B	Protein coding	NO	177.576	364	0.020831	0.0456302	3.97434e-05	23.0982	0.00578466
chr19_49276809_49276845	AC	TRPM4;SLC6A16	intergenic	Minor_Salivary_Gland	ENSG00000268686	.	lncRNA	NO	111.254	142	-0.250045	0.113987	3.97436e-05	21.5841	0.0218463
CBL	CGG	CBL	upstream	Brain_Hypothalamus	ENSG00000160695	VPS11	Protein coding	NO	127.124	158	-0.152727	0.102886	3.97456e-05	21.1582	0.0165427
chr7_129144955_129145009	CGG	TSPAN33	exonic	Brain_Substantia_nigra	ENSG00000064419	TNPO3	Protein coding	NO	89.809	103	0.07476	0.154628	3.97517e-05	20.2639	0.0339428
chr8_9027149_9027177	TG	ERI1	intronic	Brain_Putamen_basal_ganglia	ENSG00000233609	RPL10P19	transcribed_processed_pseudogene	NO	65.253	163	-0.100372	0.0998445	3.97525e-05	20.1297	0.012797
chr3_121944840_121944888	AAGG	SLC15A2	downstream	Spleen	ENSG00000173226	IQCB1	Protein coding	NO	109.785	205	0.066287	0.07999	3.97578e-05	25.3261	0.00988022
chr4_101346877_101346904	CGC	PPP3CA	UTR5	Heart_Left_Ventricle	ENSG00000254531	FLJ20021	lncRNA	NO	0.8615	350	-0.133246	0.047422	3.97599e-05	21.4138	0.00668972
chr7_100574632_100574648	CA	ZASP;LRCH4	UTR5;UTR3	Colon_Sigmoid	ENSG00000166997	CNPY4	Protein coding	NO	452.381	310	-0.03636	0.0534224	3.97642e-05	24.3642	0.00659552
chr1_26451404_26451450	TG	DHDDS	intronic	Artery_Tibial	ENSG00000198830	HMGN2	Protein coding	NO	21.013	532	0.015859	0.0313809	3.9766e-05	23.247	0.00334346
chr2_17753324_17753370	GGGGACGGCCGCCTGGGA	SMC6	intronic	Small_Intestine_Terminal_Ileum	ENSG00000178295	GEN1	Protein coding	NO	0.511	172	0.121749	0.0947987	3.977e-05	22.2346	0.0165806
chr15_41917096_41917136	TTAT	EHD4	intronic	Colon_Sigmoid	ENSG00000103966	EHD4	Protein coding	YES	55.436	308	-0.07284	0.053761	3.97744e-05	24.3705	0.00659552
chr15_30968534_30968576	AC	MTMR10	intronic	Spleen	ENSG00000198690	FAN1	Protein coding	NO	44.071	204	0.031014	0.0803668	3.97751e-05	25.3372	0.00988022
chr7_64971305_64971343	AATA	ERV3-1-ZNF117;ZNF117	downstream	Artery_Coronary	ENSG00000152926	ZNF117	Protein coding	NO	10.795	194	-0.118103	0.0843807	3.97774e-05	20.8038	0.0137409
chr2_242018040_242018119	GCAGGGGAGGGGCTGGGGAC	LINC01237	ncRNA_intronic	Heart_Atrial_Appendage	ENSG00000216921	FAM240C	Protein coding	NO	115.528	362	-0.126716	0.0458736	3.97788e-05	23.1187	0.00578691
chr12_56167951_56167999	AC	SMARCC2	intronic	Pancreas	ENSG00000197728	RPS26	Protein coding	NO	125.835	275	-0.091874	0.0600708	3.9782e-05	22.6235	0.00768983
chr12_57750153_57750206	AATA	TSPAN31	UTR3	Prostate	ENSG00000123427	EEF1AKMT3	Protein coding	NO	21.3125	199	-0.171944	0.0823235	3.97822e-05	26.231	0.0152104
chr6_149720690_149720726	GT	LOC645967;NUP43	intergenic	Thyroid	ENSG00000131023	LATS1	Protein coding	NO	2.603	534	-0.042194	0.0312632	3.97829e-05	25.9064	0.00301763
chr15_66428271_66428325	GT	MAP2K1	intronic	Artery_Aorta	ENSG00000166938	DIS3L	Protein coding	NO	99.018	346	-0.035856	0.0479577	3.97832e-05	23.8635	0.00518208
chr2_113923318_113923350	TTTG	ACTR3	intronic	Spleen	ENSG00000228857	ACTR3-AS1	lncRNA	NO	32.314	205	-0.261523	0.0799843	3.97839e-05	25.3428	0.00988022
chr2_174020757_174020786	AAT	SP3;LINC01960	intergenic	Adipose_Subcutaneous	ENSG00000273258	.	lncRNA	NO	7.7965	527	0.156886	0.0316734	3.97872e-05	24.6715	0.00378173
chr10_3120369_3120399	TG	PFKP	intronic	Heart_Atrial_Appendage	ENSG00000237399	PITRM1-AS1	lncRNA	NO	21.248	364	0.06566	0.0456243	3.97897e-05	23.1251	0.00578705
chr1_165880566_165880614	GT	UCK2	intronic	Adipose_Subcutaneous	ENSG00000236364	.	lncRNA	NO	20.093	530	-0.032854	0.0314958	3.97902e-05	24.6734	0.00378173
chr11_74146710_74146748	CA	C2CD3	intronic	Esophagus_Mucosa	ENSG00000149380	P4HA3	Protein coding	NO	101.181	449	-0.036306	0.0371023	3.97903e-05	24.0736	0.00406855
chr12_29286064_29286088	AC	LOC100506606	ncRNA_intronic	Skin_Sun_Exposed_Lower_leg	ENSG00000275476	.	lncRNA	NO	8.194	557	-0.167507	0.0299854	3.97908e-05	25.2786	0.00336958
chr7_64971305_64971343	AATA	ERV3-1-ZNF117;ZNF117	downstream	Prostate	ENSG00000213462	ERV3-1	Protein coding	NO	35.335	197	-0.15979	0.0831315	3.97927e-05	26.2379	0.0152104
chr9_130448422_130448445	CA	ASS1	intronic	Brain_Nucleus_accumbens_basal_ganglia	ENSG00000130707	ASS1	Protein coding	YES	3.4415	192	0.096247	0.0852285	3.97929e-05	20.9985	0.0104993
chr3_195830705_195830849	GCAGTGGCCGGCTGGGT	MUC4;LINC01983	intergenic	Stomach	ENSG00000229178	.	lncRNA	NO	172.85	286	0.154893	0.057807	3.97936e-05	24.2325	0.0103971
chr15_77993129_77993155	CCCTACG	LOC91450	downstream	Brain_Cerebellar_Hemisphere	ENSG00000260776	GOLGA6FP	transcribed_unprocessed_pseudogene	NO	66.317	166	-0.312554	0.0980947	3.97937e-05	21.3072	0.00865794
chr7_98343248_98343286	AC	BAIAP2L1	intronic	Adipose_Subcutaneous	ENSG00000006453	BAIAP2L1	Protein coding	YES	12.159	530	0.050469	0.0314953	3.97961e-05	24.677	0.00378173
chr11_68511463_68511495	GT	PPP6R3	intronic	Ovary	ENSG00000110075	PPP6R3	Protein coding	YES	8.027	147	0.044684	0.110254	3.97965e-05	21.3708	0.0195703
chr5_126495454_126495487	AT	GRAMD2B;ALDH7A1	intergenic	Adipose_Subcutaneous	ENSG00000155324	GRAMD2B	Protein coding	NO	2.5325	529	0.040526	0.0315538	3.98002e-05	24.6796	0.00378173
chr4_102631106_102631152	TG	MANBA	UTR3	Skin_Sun_Exposed_Lower_leg	ENSG00000164039	BDH2	Protein coding	NO	468.679	557	-0.0448	0.0299845	3.98024e-05	25.286	0.00337011
chr19_37142521_37142555	TG	ZNF420;ZNF585A	intergenic	Artery_Tibial	ENSG00000198453	ZNF568	Protein coding	NO	151.485	532	0.066056	0.0313777	3.98024e-05	23.2683	0.00334603
chr1_178242423_178242481	TC	RASAL2	intronic	Skin_Not_Sun_Exposed_Suprapubic	ENSG00000224687	RASAL2-AS1	lncRNA	NO	148.468	508	-0.038942	0.0328425	3.98045e-05	25.3622	0.00378936
chr18_54044214_54044244	AAAAC	LINC01919;MBD2	intergenic	Nerve_Tibial	ENSG00000101751	POLI	Protein coding	NO	225.288	488	-0.083506	0.034172	3.98053e-05	25.6893	0.00316098
chr2_210459737_210459773	AAAC	LANCL1-AS1	ncRNA_intronic	Stomach	ENSG00000115365	LANCL1	Protein coding	NO	16.95	286	-0.081008	0.0578039	3.98131e-05	24.2445	0.0103971
chr17_45895048_45895090	GT	MAPT-AS1	ncRNA_intronic	Stomach	ENSG00000214425	LRRC37A4P	transcribed_unprocessed_pseudogene	NO	344.734	286	-0.186519	0.0578034	3.98158e-05	24.2461	0.0103971
chr7_128858576_128858598	AC	FLNC-AS1	ncRNA_intronic	Skin_Sun_Exposed_Lower_leg	ENSG00000272899	ATP6V1FNB	Protein coding	NO	7.743	557	-0.155247	0.0299833	3.98168e-05	25.2951	0.00337089
chr8_42194215_42194283	AG	PLAT	intronic	Heart_Atrial_Appendage	ENSG00000070718	AP3M2	Protein coding	NO	26.484	364	-0.031335	0.0456199	3.98246e-05	23.1454	0.00579068
chr3_50591663_50591697	GT	HEMK1	UTR3	Testis	ENSG00000007402	CACNA2D2	Protein coding	NO	87.436	296	0.030874	0.0558887	3.9825e-05	33.6052	0.0054696
chr6_125301482_125301506	CA	HDDC2	intronic	Artery_Aorta	ENSG00000111907	TPD52L1	Protein coding	NO	40.483	346	0.050634	0.0479517	3.98287e-05	23.8908	0.00518689
chr6_29707390_29707426	AC	ZFP57;HLA-F	intergenic	Lung	ENSG00000229390	MICD	unprocessed_pseudogene	NO	265.056	466	-0.081447	0.0357623	3.98288e-05	26.0482	0.00504908
chr17_15786092_15786128	AC	MEIS3P1	upstream	Skin_Sun_Exposed_Lower_leg	ENSG00000276855	.	lncRNA	NO	2.906	554	-0.038728	0.0301425	3.9833e-05	25.3054	0.00337181
chr1_40062773_40062798	TG	CAP1	intronic	Spleen	ENSG00000131238	PPT1	Protein coding	NO	16.0495	205	-0.052252	0.0799732	3.98352e-05	25.3754	0.0098891
chr1_200684626_200684651	TG	DDX59-AS1	ncRNA_intronic	Brain_Cerebellum	ENSG00000118193	KIF14	Protein coding	NO	63.8875	202	-0.19584	0.081125	3.98381e-05	21.6269	0.00642395
chr4_112062553_112062612	AGGC	MIR297;FAM241A	intergenic	Nerve_Tibial	ENSG00000174749	FAM241A	Protein coding	NO	82.8715	488	-0.045766	0.0341677	3.98504e-05	25.7184	0.00316417
chr22_50612840_50612908	GCCCC	MAPK8IP2	UTR3	Skin_Sun_Exposed_Lower_leg	ENSG00000205560	CPT1B	Protein coding	NO	34.409	549	0.025077	0.0304124	3.9852e-05	25.3175	0.00337252
chr16_81525977_81526007	GT	CMIP	intronic	Esophagus_Gastroesophageal_Junction	ENSG00000197943	PLCG2	Protein coding	NO	253.287	322	-0.102978	0.051456	3.98528e-05	24.0916	0.006073
chr9_69037286_69037304	GAA	FXN	intronic	Whole_Blood	ENSG00000165060	FXN	Protein coding	YES	1.134	616	-0.012997	0.0271366	3.98529e-05	20.9059	0.00341889
chr22_41958483_41958507	GA	LINC00634	ncRNA_exonic	Whole_Blood	ENSG00000100197	CYP2D6	Protein coding	NO	171.414	616	0.060222	0.0271365	3.98541e-05	20.9065	0.00341889
chr11_118822411_118822453	TG	DDX6;CXCR5	intergenic	Heart_Left_Ventricle	ENSG00000110367	DDX6	Protein coding	NO	31.268	350	0.021218	0.0474094	3.98562e-05	21.4656	0.00670383
chr13_42110587_42110607	TCAT	DGKH	intronic	Esophagus_Mucosa	ENSG00000023516	AKAP11	Protein coding	NO	161.555	449	-0.049963	0.0370954	3.98573e-05	24.1141	0.00407471
chr19_46762218_46762252	GT	FKRP;SLC1A5	intergenic	Ovary	ENSG00000181027	FKRP	Protein coding	NO	13.477	147	-0.110063	0.110236	3.98593e-05	21.4045	0.0195832
chr11_78370725_78370745	TG	GAB2	intronic	Muscle_Skeletal	ENSG00000118369	USP35	Protein coding	NO	163.498	655	0.036775	0.025535	3.98604e-05	21.2896	0.003349
chr10_62734588_62734618	AG	ZNF365;ADO	intergenic	Adipose_Visceral_Omentum	ENSG00000181915	ADO	Protein coding	NO	70.117	459	0.043516	0.0362974	3.98607e-05	24.7401	0.00493427
chr16_28604689_28604721	GTT	SULT1A1	downstream	Esophagus_Muscularis	ENSG00000178188	SH2B1	Protein coding	NO	241.895	417	-0.061997	0.0399009	3.98608e-05	23.923	0.00415114
chr6_29726559_29726583	TG	HLA-F	intronic	Testis	ENSG00000204616	TRIM31	Protein coding	NO	378.869	296	0.201231	0.0558832	3.98613e-05	33.6358	0.00547191
chr10_72503865_72503905	AC	MICU1	intronic	Adipose_Visceral_Omentum	ENSG00000148719	DNAJB12	Protein coding	NO	148.736	459	0.05479	0.0362973	3.98613e-05	24.7404	0.00493427
chr15_82652115_82652143	TTTA	CPEB1-AS1	ncRNA_intronic	Brain_Putamen_basal_ganglia	ENSG00000278662	GOLGA6L10	Protein coding	NO	302.654	163	-0.206762	0.0998153	3.98615e-05	20.1849	0.0128203
chr1_87107642_87107656	AT	HS2ST1	UTR3	Adipose_Subcutaneous	ENSG00000183291	SELENOF	Protein coding	NO	193.225	520	0.089924	0.0320881	3.9863e-05	24.7185	0.00378712
chr17_59872694_59872728	TG	TUBD1	intronic	Nerve_Tibial	ENSG00000068097	HEATR6	Protein coding	NO	175.605	488	-0.031836	0.0341663	3.98648e-05	25.7277	0.00316492
chr15_82116517_82116555	GT	LINC01583;EFL1	intergenic	Pituitary	ENSG00000259429	UBE2Q2P2	transcribed_unprocessed_pseudogene	NO	275.308	230	0.066465	0.0715015	3.9867e-05	26.5163	0.00850153
chr2_53982828_53982874	TG	ACYP2	intronic	Breast_Mammary_Tissue	ENSG00000272156	.	lncRNA	NO	99.703	377	0.075312	0.0440664	3.98688e-05	25.7809	0.00645169
chr4_9031465_9031514	AC	HMX1;FAM90A26	intergenic	Nerve_Tibial	ENSG00000249767	ENPP7P10	unprocessed_pseudogene	NO	47.5335	488	0.053907	0.0341659	3.98697e-05	25.7308	0.00316492
chr2_168783130_168783170	GT	CERS6-AS1	ncRNA_intronic	Esophagus_Muscularis	ENSG00000152253	SPC25	Protein coding	NO	106.143	417	0.1204	0.0398999	3.98698e-05	23.9284	0.00415136
chr17_32142451_32142501	CCG	LOC105371730	ncRNA_exonic	Pancreas	ENSG00000214708	.	lncRNA	NO	0.659	80	0.126312	0.195669	3.98708e-05	22.674	0.00770438
chr17_41929865_41929885	GT	TTC25	upstream	Brain_Cerebellar_Hemisphere	ENSG00000171345	KRT19	Protein coding	NO	401.567	166	-0.379898	0.0980736	3.98741e-05	21.3503	0.00867191
chr3_46384811_46384913	AGAT	CCR5AS	ncRNA_intronic	Muscle_Skeletal	ENSG00000172215	CXCR6	Protein coding	NO	439.813	655	-0.116549	0.0255339	3.98751e-05	21.2975	0.00334971
chr13_48235013_48235025	AT	ITM2B	intronic	Brain_Cortex	ENSG00000139687	RB1	Protein coding	NO	68.725	199	-0.092658	0.0823021	3.98786e-05	21.0908	0.00862255
chr8_11512654_11512682	TTTG	BLK	intronic	Heart_Atrial_Appendage	ENSG00000255310	.	lncRNA	NO	402.942	364	0.184026	0.0456131	3.98793e-05	23.1771	0.00579573
chr9_76443872_76443996	AAAGGAAG	GCNT1	intronic	Artery_Tibial	ENSG00000135002	RFK	Protein coding	NO	49.417	532	0.016656	0.0313709	3.98801e-05	23.3137	0.00335112
chr1_66769520_66769534	AC	TCTEX1D1	intronic	Testis	ENSG00000152760	DYNLT5	Protein coding	NO	5.519	296	-0.216561	0.055879	3.98881e-05	33.6585	0.00547471
chr11_65642901_65642929	TTTA	SIPA1	intronic	Artery_Tibial	ENSG00000214659	KRT8P26	processed_pseudogene	NO	84.024	532	0.122873	0.03137	3.98909e-05	23.32	0.00335154
chr9_129183986_129184014	GT	IER5L;LOC101929331	intergenic	Adipose_Visceral_Omentum	ENSG00000268707	.	lncRNA	NO	13.566	459	0.047571	0.0362942	3.98923e-05	24.7597	0.00493712
chr8_132925516_132925552	GT	TG	intronic	Heart_Atrial_Appendage	ENSG00000129295	DNAAF11	Protein coding	NO	249.942	364	0.060103	0.0456114	3.98927e-05	23.1849	0.00579623
chr6_43103456_43103478	GT	PTK7	intronic	Nerve_Tibial	ENSG00000112655	PTK7	Protein coding	YES	26.653	488	-0.116258	0.0341631	3.98995e-05	25.7501	0.00316691
chr2_72700237_72700271	AC	EXOC6B	intronic	Adipose_Visceral_Omentum	ENSG00000144036	EXOC6B	Protein coding	YES	125.751	459	0.043415	0.0362934	3.99004e-05	24.7647	0.00493714
chr16_1432692_1432734	GAG	PERCC1	exonic	Adipose_Subcutaneous	ENSG00000279930	.	TEC	NO	4.441	530	0.192425	0.0314861	3.99013e-05	24.7423	0.00379018
chr6_135665398_135665431	CA	LINC00271	ncRNA_intronic	Cells_Cultured_fibroblasts	ENSG00000135541	AHI1	Protein coding	NO	166.981	427	0.075139	0.0389749	3.99034e-05	22.0763	0.00346512
chr22_42500547_42500567	GGGGC	SERHL	upstream	Stomach	ENSG00000172250	SERHL	transcribed_unitary_pseudogene	YES	0.004	285	0.030637	0.0579879	3.99044e-05	24.3	0.0104113
chr2_61528733_61528781	TA	XPO1	intronic	Whole_Blood	ENSG00000273302	.	lncRNA	NO	328.778	199	-0.035042	0.0822957	3.99073e-05	20.9344	0.00342289
chr12_50239996_50240065	ATAAC	LIMA1	intronic	Heart_Atrial_Appendage	ENSG00000050405	LIMA1	Protein coding	YES	9.8625	364	-0.087076	0.0456093	3.99088e-05	23.1943	0.00579712
chr17_74999288_74999316	CA	CDR2L	intronic	Esophagus_Mucosa	ENSG00000180901	KCTD2	Protein coding	NO	33.273	449	0.04547	0.0370896	3.99138e-05	24.1483	0.0040798
chr15_66267735_66267781	GT	MEGF11;DIS3L	intergenic	Cells_Cultured_fibroblasts	ENSG00000166938	DIS3L	Protein coding	NO	25.459	427	0.029086	0.0389729	3.99224e-05	22.0868	0.00346623
chr8_143637536_143637564	TATT	ZNF623	intronic	Brain_Nucleus_accumbens_basal_ganglia	ENSG00000183309	ZNF623	Protein coding	YES	1.388	192	0.141765	0.0851982	3.99248e-05	21.0681	0.0105288
chr20_25862853_25862895	AC	LOC101926935;LINC01733	intergenic	Skin_Sun_Exposed_Lower_leg	ENSG00000204556	.	unprocessed_pseudogene	NO	155.958	557	-0.051205	0.0299741	3.9927e-05	25.3652	0.00337842
chr17_2080073_2080123	CAAAA	SMG6	intronic	Brain_Putamen_basal_ganglia	ENSG00000167720	SRR	Protein coding	NO	223.285	163	0.176112	0.0997976	3.99279e-05	20.2186	0.0128239
chr10_92768640_92768664	GA	HHEX;EXOC6	intergenic	Prostate	ENSG00000232709	MARK2P9	processed_pseudogene	NO	349.985	199	0.048399	0.08229	3.9933e-05	26.3304	0.0152551
chr8_9058840_9058868	ATAA	ERI1	intronic	Brain_Frontal_Cortex_BA9	ENSG00000233609	RPL10P19	transcribed_processed_pseudogene	NO	96.944	165	0.224402	0.0986295	3.99376e-05	20.9001	0.0127954
chr15_76922922_76922960	TA	SCAPER;RCN2	intergenic	Lung	ENSG00000140386	SCAPER	Protein coding	NO	17.497	113	-0.037656	0.141612	3.99377e-05	26.1194	0.0050619
chr6_80531947_80531987	GT	BCKDHB;TENT5A	intergenic	Pituitary	ENSG00000233967	.	lncRNA	NO	78.768	228	0.092854	0.0720983	3.99385e-05	26.5638	0.00851404
chr2_37155940_37155973	AAAAG	EIF2AK2	intronic	Uterus	ENSG00000055332	EIF2AK2	Protein coding	YES	0.9785	109	0.297131	0.146518	3.99417e-05	21.3786	0.0342057
chr2_226427378_226427400	TG	LOC646736;MIR5702	intergenic	Lung	ENSG00000169047	IRS1	Protein coding	NO	367.857	466	0.127536	0.0357504	3.99483e-05	26.1263	0.00506226
chr4_184731883_184731909	TG	CENPU	intronic	Breast_Mammary_Tissue	ENSG00000164306	PRIMPOL	Protein coding	NO	37.603	377	-0.047273	0.0440567	3.9949e-05	25.8328	0.00646304
chr19_1906866_1906888	TG	ADAT3;SCAMP4	intronic	Colon_Sigmoid	ENSG00000130270	ATP8B3	Protein coding	NO	94.601	310	0.050781	0.0533952	3.99495e-05	24.4777	0.00662276
chr11_47519479_47519523	TAAA	CELF1	intronic	Brain_Frontal_Cortex_BA9	ENSG00000196666	FAM180B	Protein coding	NO	67.177	165	-0.184025	0.0986257	3.9952e-05	20.9076	0.0127954
chr4_128389652_128389698	GT	PGRMC2;LINC02615	intergenic	Testis	ENSG00000251432	LINC02615	lncRNA	NO	38.347	296	-0.040049	0.0558691	3.9953e-05	33.7132	0.00548271
chr2_73317905_73317965	TCCT	EGR4;ALMS1	intergenic	Skin_Not_Sun_Exposed_Suprapubic	ENSG00000116127	ALMS1	Protein coding	NO	67.823	508	-0.060855	0.0328289	3.99538e-05	25.4574	0.00380245
chr11_77737621_77737667	GT	RSF1	intronic	Esophagus_Muscularis	ENSG00000254459	.	lncRNA	NO	134.618	417	-0.030025	0.0398906	3.99544e-05	23.9792	0.00415945
chr5_102950416_102950440	GT	PAM	intronic	Brain_Nucleus_accumbens_basal_ganglia	ENSG00000145725	PPIP5K2	Protein coding	NO	169.721	190	-0.041155	0.0860598	3.99545e-05	21.0838	0.0105314
chr16_31117369_31117401	AAAT	KAT8	upstream	Small_Intestine_Terminal_Ileum	ENSG00000260911	.	lncRNA	NO	74.235	171	0.090142	0.0952858	3.99568e-05	22.339	0.016639
chr6_4612083_4612117	AC	KU-MEL-3	downstream	Skin_Sun_Exposed_Lower_leg	ENSG00000260673	.	lncRNA	NO	9.68	557	0.105139	0.0299713	3.99599e-05	25.386	0.00338075
chr5_56698981_56699015	AC	C5orf67;LOC105378979	intergenic	Brain_Spinal_cord_cervical_c-1	ENSG00000155542	SETD9	Protein coding	NO	210.262	120	0.112623	0.133759	3.99652e-05	20.8837	0.0210098
chr12_38736220_38736234	GT	CPNE8	intronic	Nerve_Tibial	ENSG00000175548	ALG10B	Protein coding	NO	419.388	474	-0.018035	0.0351527	3.99686e-05	25.7947	0.003172
chr1_172780169_172780207	AC	FASLG;TNFSF18	intergenic	Small_Intestine_Terminal_Ileum	ENSG00000224228	.	lncRNA	NO	4.283	172	-0.112313	0.0947479	3.99697e-05	22.3462	0.016639
chr17_8246907_8246932	AC	CTC1	intronic	Brain_Hippocampus	ENSG00000220205	VAMP2	Protein coding	NO	83.3735	157	0.239585	0.103453	3.99731e-05	20.7485	0.01691
chr17_16203040_16203072	AC	NCOR1	intronic	Liver	ENSG00000170425	ADORA2B	Protein coding	NO	229.193	195	0.096143	0.0839169	3.99731e-05	19.2058	0.0136793
chr17_43086109_43086148	AC	BRCA1	intronic	Artery_Tibial	ENSG00000184988	TMEM106A	Protein coding	NO	125.707	532	-0.046836	0.0313627	3.99749e-05	23.3692	0.00335764
chr9_86955177_86955193	AG	GAS1RR	ncRNA_intronic	Brain_Caudate_basal_ganglia	ENSG00000226237	GAS1RR	lncRNA	YES	6.486	184	0.288551	0.0887696	3.99751e-05	20.9732	0.0106463
chr7_30776967_30776992	TTTCT	INMT-MINDY4	ncRNA_intronic	Thyroid	ENSG00000229263	.	lncRNA	NO	26.4305	534	-0.090596	0.0312462	3.99785e-05	26.0337	0.00303141
chr17_80254236_80254372	TTCC	SLC26A11	downstream	Artery_Aorta	ENSG00000262580	.	lncRNA	NO	48.355	346	-0.026383	0.0479319	3.99787e-05	23.9808	0.00520529
chr9_128890130_128890170	TG	LRRC8A	intronic	Adrenal_Gland	ENSG00000167136	ENDOG	Protein coding	NO	71.65	203	0.085706	0.080706	3.99812e-05	20.3778	0.0105914
chr3_194645495_194645622	AC	LSG1	intronic	Vagina	ENSG00000041802	LSG1	Protein coding	YES	0.8855	121	0.014027	0.132702	3.99836e-05	21.9352	0.0342026
chr2_197866074_197866207	TATATATATATATAAAC	PLCL1	intronic	Skin_Sun_Exposed_Lower_leg	ENSG00000115524	SF3B1	Protein coding	NO	431.062	162	0.054162	0.100375	3.99849e-05	25.4019	0.00338241
chr8_2178538_2178602	CTTC	MYOM2;LOC101927815	intergenic	Thyroid	ENSG00000036448	MYOM2	Protein coding	NO	35.221	534	-0.023248	0.0312453	3.99889e-05	26.0405	0.00303149
chr19_45374262_45374334	AC	ERCC2;PPP1R13L	intergenic	Lung	ENSG00000104884	ERCC2	Protein coding	NO	3.38	466	0.011718	0.0357463	3.99898e-05	26.1535	0.00506654
chr20_35277768_35277819	GGGCTG	MMP24OS	exonic	Pituitary	ENSG00000125965	GDF5	Protein coding	NO	160.435	230	0.170447	0.0714768	3.99944e-05	26.601	0.00852322
chr21_46463680_46463718	TG	DIP2A-IT1	ncRNA_intronic	Vagina	ENSG00000160282	FTCD	Protein coding	NO	308.12	121	-0.08304	0.132698	3.99954e-05	21.9417	0.0342026
chr5_76922519_76922539	TTGT	S100Z	downstream	Pancreas	ENSG00000145708	CRHBP	Protein coding	NO	30.516	275	0.26825	0.0600356	3.99968e-05	22.7456	0.00772126
chr17_39956234_39956300	TTTCTTTCT	LRRC3C;GSDMA	intergenic	Breast_Mammary_Tissue	ENSG00000188895	MSL1	Protein coding	NO	165.704	377	-0.040113	0.0440508	3.99971e-05	25.8639	0.00646921
chr9_21775616_21775696	AGGA	MIR31HG;MTAP	intergenic	Colon_Transverse	ENSG00000229298	TUBB8P1	processed_pseudogene	NO	36.691	328	0.085958	0.0505117	3.99981e-05	25.4595	0.00754578
chr13_45358649_45358677	CA	TPT1-AS1	ncRNA_intronic	Pancreas	ENSG00000170919	TPT1-AS1	lncRNA	YES	6.761	275	0.025866	0.0600352	3.99988e-05	22.7468	0.00772126
chr19_1906866_1906888	TG	ADAT3;SCAMP4	intronic	Muscle_Skeletal	ENSG00000130270	ATP8B3	Protein coding	NO	94.601	655	0.044079	0.0255251	3.99989e-05	21.3636	0.00335747
chr4_139485555_139485626	TTTC	RAB33B;SETD7	intergenic	Esophagus_Muscularis	ENSG00000172007	RAB33B	Protein coding	NO	31.4695	417	-0.021606	0.0398854	4.00017e-05	24.0076	0.00416365
chr5_139145629_139145681	GT	SIL1	intronic	Skin_Sun_Exposed_Lower_leg	ENSG00000228672	PROB1	Protein coding	NO	249.449	557	-0.045778	0.0299678	4.0003e-05	25.4134	0.00338349
chr3_188213961_188214001	AC	LPP	intronic	Nerve_Tibial	ENSG00000279891	FLJ42393	TEC	NO	35.438	488	0.051172	0.0341532	4.00042e-05	25.8177	0.00317443
chr8_11533582_11533651	GGA	BLK	intronic	Skin_Not_Sun_Exposed_Suprapubic	ENSG00000269918	.	lncRNA	NO	426.913	508	-0.044281	0.0328238	4.00096e-05	25.4929	0.00380692
chr2_36845884_36845952	AC	STRN	UTR3	Heart_Left_Ventricle	ENSG00000279519	.	TEC	NO	3.379	349	-0.022956	0.0475228	4.00103e-05	21.5487	0.00672765
chr12_12993486_12993518	CT	GPRC5D-AS1	ncRNA_intronic	Skin_Not_Sun_Exposed_Suprapubic	ENSG00000255621	.	lncRNA	NO	6.949	508	-0.078477	0.0328236	4.00128e-05	25.495	0.00380692
chr10_37748973_37749004	TC	MTRNR2L7;ZNF248	intergenic	Esophagus_Muscularis	ENSG00000189180	ZNF33A	Protein coding	NO	261.661	417	-0.028566	0.0398837	4.0017e-05	24.0168	0.00416441
chr1_21446446_21446494	TTCC	NBPF3	intronic	Brain_Caudate_basal_ganglia	ENSG00000227001	NBPF2P	unprocessed_pseudogene	NO	18.503	184	0.1582	0.0887589	4.00201e-05	20.9969	0.0106529
chr17_43177572_43177620	AC	NBR1	intronic	Brain_Cerebellum	ENSG00000267002	.	lncRNA	NO	6.559	202	0.038823	0.0810846	4.00227e-05	21.7271	0.00644912
chr7_66598828_66598861	CTG	GS1-124K5.11;KCTD7	intergenic	Brain_Nucleus_accumbens_basal_ganglia	ENSG00000241258	CRCP	Protein coding	NO	448.182	192	0.067914	0.0851758	4.00227e-05	21.1198	0.0105441
chr5_132416257_132416285	GT	IRF1-AS1	ncRNA_intronic	Brain_Cortex	ENSG00000197536	IRF1-AS1	lncRNA	YES	3.593	198	0.069221	0.0826729	4.00231e-05	21.1672	0.00865025
chr6_29679886_29679913	AAAC	ZFP57	intronic	Vagina	ENSG00000239257	RPL23AP1	transcribed_processed_pseudogene	NO	47.2395	121	-0.308563	0.132688	4.00252e-05	21.958	0.0342026
chr17_82494058_82494092	AG	NARF;FOXK2	intergenic	Small_Intestine_Terminal_Ileum	ENSG00000279744	.	TEC	NO	31.474	172	-0.063234	0.094733	4.00287e-05	22.3792	0.0166512
chr13_99088692_99088728	GT	DOCK9-DT	downstream	Minor_Salivary_Gland	ENSG00000260992	DOCK9-DT	lncRNA	YES	0.891	142	0.08317	0.113901	4.00312e-05	21.7403	0.0219821
chr12_47728288_47728321	AG	ENDOU;RAPGEF3	intergenic	Pancreas	ENSG00000079337	RAPGEF3	Protein coding	NO	11.4195	275	0.041189	0.0600299	4.00314e-05	22.7653	0.00772491
chr17_41789420_41789456	GT	JUP;P3H4	intergenic	Skin_Not_Sun_Exposed_Suprapubic	ENSG00000141698	NT5C3B	Protein coding	NO	41.442	508	0.084092	0.03282	4.00515e-05	25.5196	0.00380964
chr14_88823891_88823921	ATT	TTC8	upstream	Colon_Sigmoid	ENSG00000258983	.	lncRNA	NO	324.572	305	-0.265084	0.0542378	4.00548e-05	24.5423	0.00663843
chr17_46112730_46112786	GGGGC	KANSL1	intronic	Artery_Tibial	ENSG00000120071	KANSL1	Protein coding	YES	8.58	532	-0.111388	0.0313557	4.0055e-05	23.416	0.00336388
chr6_32155563_32155618	GT	PPT2-EGFL8	ncRNA_intronic	Breast_Mammary_Tissue	ENSG00000204351	SKIC2	Protein coding	NO	187.066	377	-0.036961	0.0440437	4.0056e-05	25.902	0.00647712
chr9_112775542_112775586	TG	SNX30	intronic	Lung	ENSG00000271631	SLC46A2-AS1	lncRNA	NO	109.594	466	0.041539	0.0357396	4.00577e-05	26.1979	0.00507416
chr6_26959158_26959196	TA	LINC00240	ncRNA_intronic	Whole_Blood	ENSG00000181315	ZNF322	Protein coding	NO	299.425	191	-0.051652	0.0855996	4.00581e-05	21.0135	0.0034347
chr16_10581290_10581324	AC	EMP2	upstream	Skin_Not_Sun_Exposed_Suprapubic	ENSG00000260310	.	lncRNA	NO	3.124	508	0.080647	0.0328193	4.00593e-05	25.5246	0.00380964
chr2_174063984_174064021	CCAA	LINC01960;OLA1	intergenic	Skin_Not_Sun_Exposed_Suprapubic	ENSG00000138430	OLA1	Protein coding	NO	15.3485	508	0.076341	0.0328193	4.00593e-05	25.5246	0.00380964
chr1_88477742_88477798	TTTC	LINC01364;PKN2-AS1	intergenic	Adrenal_Gland	ENSG00000235308	.	processed_pseudogene	NO	445.6	203	-0.201131	0.0806882	4.00632e-05	20.4196	0.0106076
chr8_30375913_30375963	AC	DCTN6;RBPMS-AS1	intergenic	Stomach	ENSG00000254109	RBPMS-AS1	lncRNA	NO	8.802	286	0.050107	0.0577643	4.00636e-05	24.397	0.010433
chr7_73851985_73852055	CCTT	METTL27;TMEM270	intergenic	Brain_Nucleus_accumbens_basal_ganglia	ENSG00000106077	ABHD11	Protein coding	NO	113.168	192	0.062816	0.085166	4.00653e-05	21.1423	0.01055
chr2_224254148_224254177	CT	SERPINE2;FAM124B	intergenic	Heart_Atrial_Appendage	ENSG00000085449	WDFY1	Protein coding	NO	308.805	363	0.008488	0.045713	4.00673e-05	23.2864	0.00581868
chr11_68857840_68857882	CA	CPT1A;MRPL21	intergenic	Brain_Cortex	ENSG00000197345	MRPL21	Protein coding	NO	45.917	199	0.300996	0.0822599	4.00686e-05	21.1912	0.00865457
chr8_2178538_2178602	CTTC	MYOM2;LOC101927815	intergenic	Skin_Sun_Exposed_Lower_leg	ENSG00000036448	MYOM2	Protein coding	NO	35.221	557	-0.018421	0.0299622	4.00696e-05	25.4557	0.00338823
chr10_47486972_47486996	AAAACA	FAM25C;FAM25G	downstream	Pituitary	ENSG00000226964	RHEBP2	processed_pseudogene	NO	219.219	230	-0.427885	0.0714617	4.00725e-05	26.653	0.00853715
chr12_672954_672984	GT	NINJ2;WNK1	intergenic	Brain_Putamen_basal_ganglia	ENSG00000177406	NINJ2-AS1	lncRNA	NO	29.559	163	0.136158	0.0997589	4.00732e-05	20.2922	0.0128578
chr1_93319249_93319303	TG	CCDC18-AS1	ncRNA_intronic	Small_Intestine_Terminal_Ileum	ENSG00000122483	CCDC18	Protein coding	NO	64.759	172	0.027394	0.0947214	4.00745e-05	22.4048	0.0166578
chr6_82220937_82220979	AC	IBTK	intronic	Colon_Sigmoid	ENSG00000146242	TPBG	Protein coding	NO	142.248	310	-0.064394	0.0533768	4.00757e-05	24.5551	0.0066401
chr16_31197137_31197213	AT	FUS;PYCARD	intergenic	Brain_Cortex	ENSG00000177238	TRIM72	Protein coding	NO	16.944	199	-0.113314	0.0822584	4.00758e-05	21.195	0.00865457
chr22_41994883_41994923	TG	SEPTIN3	UTR3	Whole_Blood	ENSG00000184983	NDUFA6	Protein coding	NO	92.432	616	0.044967	0.0271197	4.00771e-05	21.0235	0.00343577
chr12_9396098_9396116	TG	LINC02367	ncRNA_exonic	Colon_Transverse	ENSG00000214826	DDX12P	unprocessed_pseudogene	NO	52.122	328	-0.038156	0.0505005	4.00794e-05	25.5112	0.00755887
chr2_47437419_47437451	AAAT	MSH2	intronic	Thyroid	ENSG00000095002	MSH2	Protein coding	YES	34.279	526	0.060449	0.0317065	4.00872e-05	26.1045	0.00303859
chr22_42008091_42008171	CTTTC	WBP2NL	intronic	Pancreas	ENSG00000183172	SMDT1	Protein coding	NO	71.56	275	0.053628	0.0600204	4.00892e-05	22.7982	0.00773342
chr8_140697416_140697454	TG	PTK2	intronic	Brain_Putamen_basal_ganglia	ENSG00000169398	PTK2	Protein coding	YES	5.28	163	-0.094934	0.099753	4.00957e-05	20.3035	0.0128578
chr12_39355707_39355733	TA	KIF21A	intronic	Adipose_Subcutaneous	ENSG00000139116	KIF21A	Protein coding	YES	1.567	157	0.038504	0.103417	4.01028e-05	24.8672	0.00380874
chr3_149089570_149089596	CA	HLTF-AS1	ncRNA_intronic	Brain_Cerebellar_Hemisphere	ENSG00000071794	HLTF	Protein coding	NO	3.029	166	0.058001	0.0980133	4.01044e-05	21.4735	0.0087149
chr15_41914040_41914058	TG	EHD4	intronic	Artery_Tibial	ENSG00000243789	JMJD7	Protein coding	NO	77.999	532	-0.088888	0.0313513	4.01064e-05	23.446	0.00336772
chr7_66967930_66967982	CA	TMEM248;SBDS	intergenic	Brain_Caudate_basal_ganglia	ENSG00000226824	.	lncRNA	NO	297.516	184	0.099742	0.0887375	4.01098e-05	21.0439	0.0106714
chr15_82209316_82209352	AC	EFL1	intronic	Brain_Cerebellum	ENSG00000255769	GOLGA2P10	transcribed_unprocessed_pseudogene	NO	268.592	202	0.076291	0.0810649	4.01128e-05	21.776	0.00646172
chr17_17945267_17945291	AC	TOM1L2	intronic	Colon_Sigmoid	ENSG00000175662	TOM1L2	Protein coding	YES	27.118	310	0.120647	0.053371	4.01156e-05	24.5795	0.0066449
chr7_76580347_76580420	AG	LOC100133091	ncRNA_intronic	Skin_Not_Sun_Exposed_Suprapubic	ENSG00000185040	SPDYE16	Protein coding	NO	37.0865	493	0.009525	0.0338005	4.01167e-05	25.5612	0.00381453
chr21_42959403_42959433	ATT	MIR5692B;PKNOX1	intergenic	Brain_Cerebellar_Hemisphere	ENSG00000233056	ERVH48-1	Protein coding	NO	33.788	165	0.195148	0.0985803	4.01248e-05	21.4845	0.00871582
chr20_63730922_63730971	TC	ZGPAT	intronic	Thyroid	ENSG00000130584	ZBTB46	Protein coding	NO	45.0155	534	-0.025938	0.0312335	4.01262e-05	26.1299	0.00304119
chr7_102422143_102422188	ATT	LOC100630923	ncRNA_intronic	Nerve_Tibial	ENSG00000128563	PRKRIP1	Protein coding	NO	17.8085	149	-0.103565	0.108739	4.01266e-05	25.8966	0.00318375
chr5_102950416_102950440	GT	PAM	intronic	Muscle_Skeletal	ENSG00000145723	GIN1	Protein coding	NO	147.265	653	0.021434	0.0255935	4.0127e-05	21.432	0.00336769
chr8_142767887_142767935	GAAT	LYNX1-SLURP2;SLURP2	intronic	Brain_Cortex	ENSG00000160886	LY6K	Protein coding	NO	66.312	199	-0.264906	0.082247	4.01272e-05	21.2222	0.00866214
chr1_52783951_52783984	ATATACACACACACAC	ZYG11B	intronic	Brain_Nucleus_accumbens_basal_ganglia	ENSG00000162378	ZYG11B	Protein coding	YES	57.5005	192	0.103774	0.0851501	4.01352e-05	21.1791	0.0105632
chr3_105368223_105368263	AG	ALCAM	intronic	Skin_Not_Sun_Exposed_Suprapubic	ENSG00000170017	ALCAM	Protein coding	YES	0.9	508	-0.010807	0.0328124	4.01361e-05	25.5735	0.0038158
chr11_108459726_108459770	AC	C11orf65	intronic	Artery_Tibial	ENSG00000149311	ATM	Protein coding	NO	96.863	532	0.016544	0.0313485	4.01383e-05	23.4647	0.00336991
chr12_121883180_121883236	TG	HPD	intronic	Cells_Cultured_fibroblasts	ENSG00000272849	.	lncRNA	NO	85.697	427	0.04714	0.0389492	4.0143e-05	22.2089	0.00348429
chr19_49393682_49393720	GT	KASH5	intronic	Brain_Putamen_basal_ganglia	ENSG00000074219	TEAD2	Protein coding	NO	31.244	163	0.038696	0.09974	4.01443e-05	20.3282	0.0128578
chr2_28803078_28803108	TG	PPP1CB	downstream	Brain_Spinal_cord_cervical_c-1	ENSG00000171103	TRMT61B	Protein coding	NO	48.19	120	-0.188685	0.133695	4.01469e-05	20.9786	0.0210841
chr7_162283_162325	GT	LOC100507642;LOC105375115	intergenic	Cells_Cultured_fibroblasts	ENSG00000240859	LINC03014	lncRNA	NO	9.625	427	-0.029512	0.0389485	4.01497e-05	22.2126	0.00348433
chr8_9067382_9067420	TG	ERI1	intronic	Brain_Hippocampus	ENSG00000233609	RPL10P19	transcribed_processed_pseudogene	NO	105.491	157	-0.151977	0.103402	4.01586e-05	20.8449	0.0169746
chr6_29672289_29672333	AAAT	MOG	UTR3	Esophagus_Gastroesophageal_Junction	ENSG00000281831	HCP5B	lncRNA	NO	201.472	321	0.16213	0.0515701	4.01587e-05	24.2765	0.00611653
chr8_90776540_90776588	GT	TMEM64;NECAB1	intergenic	Stomach	ENSG00000180694	TMEM64	Protein coding	NO	15.031	286	-0.052914	0.0577492	4.01596e-05	24.4554	0.010451
chr1_92831757_92831807	AACAA	RPL5;DIPK1A	upstream;downstream	Adipose_Visceral_Omentum	ENSG00000067208	EVI5	Protein coding	NO	39.378	459	-0.07495	0.0362673	4.01604e-05	24.9261	0.00496668
chr9_26870587_26870611	GT	CAAP1	intronic	Lung	ENSG00000184434	LRRC19	Protein coding	NO	127.17	466	-0.229444	0.0357293	4.01623e-05	26.2663	0.00508643
chr15_41917096_41917136	TTAT	EHD4	intronic	Colon_Sigmoid	ENSG00000137877	SPTBN5	Protein coding	NO	23.063	308	0.129889	0.0537039	4.01628e-05	24.6084	0.00665092
chr11_68511463_68511495	GT	PPP6R3	intronic	Skin_Not_Sun_Exposed_Suprapubic	ENSG00000162337	LRP5	Protein coding	NO	64.498	508	0.020169	0.0328099	4.01641e-05	25.5913	0.00381789
chr11_47380556_47380587	TTG	SPI1;MIR4487	intergenic	Artery_Aorta	ENSG00000025434	NR1H3	Protein coding	NO	112.43	346	0.051407	0.0479075	4.01645e-05	24.0922	0.00522608
chr3_158720233_158720298	GT	RARRES1	intronic	Testis	ENSG00000279311	.	TEC	NO	149.632	296	-0.065951	0.0558366	4.01667e-05	33.8936	0.00551025
chr4_70902601_70902633	CCCG	MOB1B	intronic	Esophagus_Mucosa	ENSG00000173542	MOB1B	Protein coding	YES	0.233	448	0.055206	0.0371453	4.01673e-05	24.3017	0.00410363
chr2_26300135_26300151	AT	HADHB;ADGRF3	intergenic	Colon_Transverse	ENSG00000173567	ADGRF3	Protein coding	NO	18.906	326	0.238552	0.0507924	4.01677e-05	25.5674	0.00757105
chr17_45895048_45895090	GT	MAPT-AS1	ncRNA_intronic	Thyroid	ENSG00000262500	MAPK8IP1P1	processed_pseudogene	NO	348.537	534	0.18834	0.0312298	4.01683e-05	26.1573	0.00304402
chr8_89705835_89705861	AC	MMP16;LOC101929709	intergenic	Heart_Left_Ventricle	ENSG00000251136	RIPK2-DT	lncRNA	NO	15.352	350	0.137462	0.0473686	4.01703e-05	21.6348	0.00675245
chr19_13876308_13876332	TG	NANOS3	upstream	Adipose_Visceral_Omentum	ENSG00000132017	DCAF15	Protein coding	NO	76.189	459	0.033864	0.0362663	4.01706e-05	24.9324	0.00496668
chr17_5227292_5227324	AC	LOC100130950	ncRNA_intronic	Adipose_Visceral_Omentum	ENSG00000234327	ZNF232-AS1	lncRNA	NO	113.949	459	-0.064929	0.0362663	4.01711e-05	24.9327	0.00496668
chr3_49404433_49404457	AC	RHOA	intronic	Brain_Cerebellar_Hemisphere	ENSG00000198218	QRICH1	Protein coding	NO	310.082	166	-0.06677	0.0979952	4.01735e-05	21.5105	0.00872284
chr17_46241046_46241094	AAAAT	KANSL1;ARL17B	intergenic	Cells_Cultured_fibroblasts	ENSG00000120071	KANSL1	Protein coding	NO	15.681	426	0.049382	0.0390351	4.0183e-05	22.231	0.00348627
chr6_109632862_109632910	ATAG	AK9	UTR3	Cells_Cultured_fibroblasts	ENSG00000135596	MICAL1	Protein coding	NO	166.918	427	-0.133239	0.0389447	4.01847e-05	22.232	0.00348627
chr14_59262653_59262699	GT	DAAM1	intronic	Testis	ENSG00000126790	L3HYPDH	Protein coding	NO	212.263	296	-0.058474	0.0558336	4.01863e-05	33.9101	0.00551204
chr18_66532489_66532519	AC	CDH19	intronic	Esophagus_Gastroesophageal_Junction	ENSG00000071991	CDH19	Protein coding	YES	39.667	322	-0.047368	0.0514084	4.01903e-05	24.2956	0.0061198
chr8_11114727_11114773	TG	XKR6	intronic	Skin_Not_Sun_Exposed_Suprapubic	ENSG00000136573	BLK	Protein coding	NO	372.144	508	0.060397	0.0328074	4.0191e-05	25.6085	0.00381988
chr11_58023717_58023741	TG	OR9Q1	upstream	Colon_Sigmoid	ENSG00000134809	TIMM10	Protein coding	NO	492.926	310	-0.079601	0.05336	4.01912e-05	24.6259	0.00665297
chr4_24672326_24672376	TTTCT	DHX15;SOD3	intergenic	Brain_Spinal_cord_cervical_c-1	ENSG00000261121	LINC02473	lncRNA	NO	12.438	120	-0.064106	0.13368	4.0192e-05	21.0022	0.0210865
chr19_35036732_35036765	TAT	SCN1B	UTR3	Adrenal_Gland	ENSG00000271032	.	lncRNA	NO	11.4135	198	-0.12662	0.0826354	4.01922e-05	20.4853	0.0106354
chr22_38180140_38180182	AC	PLA2G6	intronic	Esophagus_Muscularis	ENSG00000198792	TMEM184B	Protein coding	NO	42.771	417	0.086825	0.0398643	4.01942e-05	24.1231	0.00418006
chr4_8391001_8391073	TGTATA	ACOX3	intronic	Brain_Nucleus_accumbens_basal_ganglia	ENSG00000251615	.	lncRNA	NO	32.699	192	-0.119768	0.0851365	4.01945e-05	21.2104	0.0105735
chr22_42089327_42089355	AC	NDUFA6	intronic	Brain_Hypothalamus	ENSG00000183172	SMDT1	Protein coding	NO	9.641	160	-0.063363	0.101526	4.01958e-05	21.3978	0.016704
chr19_36838106_36838146	CA	ZNF790	intronic	Colon_Sigmoid	ENSG00000226686	LINC01535	lncRNA	NO	413.741	310	0.072597	0.0533592	4.01968e-05	24.6293	0.00665297
chr10_47558529_47558570	TG	BMS1P2;CTSLP2	intergenic	Artery_Coronary	ENSG00000265018	AGAP12P	transcribed_unprocessed_pseudogene	NO	473.05	195	-0.163805	0.0838656	4.02012e-05	21.0254	0.013869
chr6_11459372_11459417	GAT	NEDD9;TMEM170B	intergenic	Skin_Sun_Exposed_Lower_leg	ENSG00000205269	TMEM170B	Protein coding	NO	78.3545	556	0.155004	0.0300044	4.02038e-05	25.541	0.00339912
chr1_245118795_245118839	AAAAG	EFCAB2	intronic	Small_Intestine_Terminal_Ileum	ENSG00000272195	.	lncRNA	NO	147.729	172	0.088886	0.0946877	4.0208e-05	22.4794	0.0167009
chr7_74712487_74712537	GT	LOC101926943	ncRNA_intronic	Adrenal_Gland	ENSG00000123965	PMS2P5	unprocessed_pseudogene	NO	181.604	203	0.140543	0.0806563	4.02102e-05	20.4945	0.0106354
chr10_30359344_30359384	AC	MTPAP;GOLGA2P6	intergenic	Testis	ENSG00000250833	DNM1P17	unprocessed_pseudogene	NO	5.658	296	0.069927	0.0558298	4.02109e-05	33.9309	0.00551452
chr14_64463227_64463259	AC	ZBTB25	intronic	Esophagus_Muscularis	ENSG00000259116	HSPA2-AS1	lncRNA	NO	76.378	417	-0.047911	0.0398624	4.02115e-05	24.1335	0.00418113
chr10_113678603_113678643	GT	CASP7	upstream	Artery_Aorta	ENSG00000165806	CASP7	Protein coding	YES	0.539	346	0.081211	0.0479013	4.02121e-05	24.1208	0.00523037
chr19_4401608_4401644	AAGG	CHAF1A	upstream	Colon_Transverse	ENSG00000280239	.	TEC	NO	47.184	328	0.101984	0.0504822	4.02123e-05	25.5958	0.00757721
chr2_54767597_54767645	GT	EML6	intronic	Brain_Cortex	ENSG00000237887	RPL23AP32	processed_pseudogene	NO	238.278	199	0.141123	0.0822282	4.02125e-05	21.2673	0.008677
chr5_78544752_78544770	AC	LHFPL2	intronic	Whole_Blood	ENSG00000085365	SCAMP1	Protein coding	NO	86.968	616	-0.056437	0.0271093	4.02154e-05	21.096	0.0034465
chr1_161216361_161216412	AC	FCER1G	intronic	Breast_Mammary_Tissue	ENSG00000158874	APOA2	Protein coding	NO	7.0215	377	0.082748	0.0440243	4.02171e-05	26.0061	0.00650154
chr7_72756191_72756250	TTTAT	TYW1B	intronic	Skin_Sun_Exposed_Lower_leg	ENSG00000277149	TYW1B	Protein coding	YES	71.9535	556	-0.074267	0.0300031	4.02193e-05	25.5509	0.00339998
chr1_26128746_26128827	CA	PDIK1L;FAM110D	intergenic	Esophagus_Mucosa	ENSG00000175087	PDIK1L	Protein coding	NO	16.9495	449	0.08759	0.0370583	4.02195e-05	24.3333	0.00410827
chr7_116677969_116678014	TC	COMETT	ncRNA_intronic	Brain_Nucleus_accumbens_basal_ganglia	ENSG00000105976	MET	Protein coding	NO	5.6015	192	-0.059697	0.0851301	4.02228e-05	21.2254	0.0105757
chr3_44473453_44473491	CA	ZNF445	intronic	Artery_Aorta	ENSG00000225873	C3orf86P	transcribed_unitary_pseudogene	NO	33.526	346	-0.043589	0.0478998	4.02236e-05	24.1277	0.00523037
chr10_7781587_7781611	AC	KIN	intronic	Esophagus_Muscularis	ENSG00000151655	ITIH2	Protein coding	NO	51.734	417	0.090079	0.0398607	4.02265e-05	24.1425	0.00418197
chr11_118607329_118607393	GTG	PHLDB1	intronic	Testis	ENSG00000278376	.	lncRNA	NO	183.841	296	-0.046046	0.0558274	4.02271e-05	33.9445	0.00551532
chr17_45592099_45592127	AAAT	LRRC37A4P;MAPK8IP1P2	intergenic	Testis	ENSG00000225190	PLEKHM1	Protein coding	NO	101.355	296	0.189945	0.055827	4.02298e-05	33.9468	0.00551532
chr19_45374262_45374334	AC	ERCC2;PPP1R13L	intergenic	Heart_Atrial_Appendage	ENSG00000117877	POLR1G	Protein coding	NO	32.346	364	0.022856	0.0455689	4.02319e-05	23.3821	0.00583968
chr14_54825026_54825057	TG	SAMD4A;GCH1	intergenic	Esophagus_Mucosa	ENSG00000198554	WDHD1	Protein coding	NO	119.566	449	0.022563	0.0370566	4.02364e-05	24.3435	0.0041093
chr3_160425022_160425052	TG	TRIM59-IFT80	ncRNA_intronic	Breast_Mammary_Tissue	ENSG00000213186	TRIM59	Protein coding	NO	23.9	377	0.035361	0.0440219	4.02364e-05	26.0187	0.00650304
chr17_76486077_76486115	AC	RHBDF2	intronic	Artery_Tibial	ENSG00000129673	AANAT	Protein coding	NO	17.486	532	0.056804	0.0313399	4.02379e-05	23.5229	0.00337779
chr6_25750633_25750659	AG	H2AC2P;SLC17A4	intergenic	Spleen	ENSG00000124564	SLC17A3	Protein coding	NO	98.748	205	0.258419	0.0798863	4.02386e-05	25.6324	0.00998147
chr5_10308196_10308236	TTTAT	CMBL	upstream	Heart_Left_Ventricle	ENSG00000271980	.	lncRNA	NO	41.07	350	-0.138921	0.0473595	4.02406e-05	21.6727	0.00676215
chr16_22289375_22289407	AAAT	EEF2K	downstream	Colon_Sigmoid	ENSG00000260306	.	lncRNA	NO	493.632	310	-0.150208	0.0533527	4.02413e-05	24.6565	0.00665853
chr7_27114744_27114768	AC	HOXA3	intronic	Esophagus_Gastroesophageal_Junction	ENSG00000233429	HOTAIRM1	lncRNA	NO	15.137	320	-0.064509	0.0517164	4.02422e-05	24.327	0.00612616
chr4_103200558_103200603	AC	CENPE;LINC02428	intergenic	Adipose_Visceral_Omentum	ENSG00000230069	LRRC37A15P	processed_pseudogene	NO	469.86	459	0.065951	0.0362592	4.02425e-05	24.977	0.00497451
chr3_49200475_49200528	AAAG	IHO1	intronic	Skin_Sun_Exposed_Lower_leg	ENSG00000173421	IHO1	Protein coding	YES	0.8845	557	-0.015107	0.0299479	4.02426e-05	25.5656	0.00340149
chr22_42037128_42037165	TG	WBP2NL;NAGA	intergenic	Testis	ENSG00000100197	CYP2D6	Protein coding	NO	92.7625	296	-0.100969	0.0558243	4.02472e-05	33.9615	0.00551681
chr20_33373149_33373185	GT	CDK5RAP1	intronic	Skin_Sun_Exposed_Lower_leg	ENSG00000078699	CBFA2T2	Protein coding	NO	116.908	557	0.039689	0.0299471	4.02525e-05	25.572	0.00340188
chr6_41109069_41109127	TC	ADCY10P1	ncRNA_exonic	Prostate	ENSG00000001167	NFYA	Protein coding	NO	36.115	199	-0.029188	0.0822192	4.02533e-05	26.5416	0.0153597
chr8_144277789_144277831	GGGCAGGGGCGGTGC	BOP1	intronic	Skin_Not_Sun_Exposed_Suprapubic	ENSG00000260428	SCX	Protein coding	NO	11.357	508	0.110087	0.0328016	4.02549e-05	25.6492	0.00382539
chr11_494148_494193	GCTGG	RNH1	downstream	Esophagus_Gastroesophageal_Junction	ENSG00000174775	HRAS	Protein coding	NO	39.8055	322	0.064047	0.0513994	4.02551e-05	24.3348	0.00612658
chr12_9332317_9332345	AG	LOC642846;LINC02367	intergenic	Adipose_Visceral_Omentum	ENSG00000214776	.	transcribed_unprocessed_pseudogene	NO	148.277	459	-0.059877	0.0362577	4.02575e-05	24.9863	0.00497538
chr6_26958135_26958155	TG	LINC00240	ncRNA_intronic	Lung	ENSG00000241549	GUSBP2	transcribed_unprocessed_pseudogene	NO	68.947	466	0.09533	0.0357199	4.02586e-05	26.3293	0.00509763
chr11_118306486_118306526	ATAA	CD3E	intronic	Brain_Hypothalamus	ENSG00000160588	MPZL3	Protein coding	NO	54.141	160	-0.155097	0.101509	4.02597e-05	21.4318	0.0167175
chr17_46779053_46779103	CA	WNT3	intronic	Colon_Sigmoid	ENSG00000073969	NSF	Protein coding	NO	24.903	310	-0.020224	0.0533498	4.0261e-05	24.6686	0.00665999
chr2_74565825_74565867	CA	M1AP	intronic	Thyroid	ENSG00000115307	AUP1	Protein coding	NO	36.086	534	0.043084	0.0312216	4.02641e-05	26.2197	0.0030509
chr11_57774691_57774727	TTTA	TMX2-CTNND1	ncRNA_intronic	Testis	ENSG00000156599	ZDHHC5	Protein coding	NO	92.169	296	-0.113973	0.0558217	4.02646e-05	33.9762	0.0055183
chr2_201134640_201134685	TAAAA	CFLAR	intronic	Thyroid	ENSG00000240344	PPIL3	Protein coding	NO	245.359	521	-0.101168	0.0319909	4.02731e-05	26.2256	0.0030509
chr17_17945267_17945291	AC	TOM1L2	intronic	Pancreas	ENSG00000171953	ATPAF2	Protein coding	NO	75.985	275	-0.236845	0.05999	4.02759e-05	22.9044	0.00776157
chr7_155099360_155099444	GAA	HTR5A;INSIG1	intergenic	Pituitary	ENSG00000214106	PAXIP1-AS2	lncRNA	NO	154.397	230	-0.017546	0.0714223	4.0277e-05	26.7889	0.00857795
chr6_42216359_42216413	GT	MRPS10	intronic	Esophagus_Mucosa	ENSG00000048544	MRPS10	Protein coding	YES	1.475	449	0.008989	0.0370521	4.02806e-05	24.3702	0.00411312
chr3_195562173_195562207	AC	PPP1R2;APOD	intergenic	Colon_Transverse	ENSG00000223711	.	lncRNA	NO	15.589	328	0.060701	0.0504724	4.02833e-05	25.641	0.00758834
chr3_49790227_49790264	CA	CDHR4	downstream	Skin_Sun_Exposed_Lower_leg	ENSG00000234667	ACTL11P	unitary_pseudogene	NO	87.0595	557	0.044868	0.0299436	4.02954e-05	25.5992	0.00340505
chr17_80256591_80256624	GTT	SLC26A11;RNF213	intergenic	Esophagus_Mucosa	ENSG00000181523	SGSH	Protein coding	NO	35.6845	449	0.075796	0.0370505	4.02963e-05	24.3797	0.00411339
chr15_30968534_30968576	AC	MTMR10	intronic	Colon_Transverse	ENSG00000270015	.	.	NO	.	327	-0.028306	0.0506218	4.02987e-05	25.6508	0.007589
chr2_159219977_159220021	GT	TANC1	intronic	Colon_Sigmoid	ENSG00000196151	WDSUB1	Protein coding	NO	66.553	310	-0.0713	0.0533443	4.0299e-05	24.6919	0.00666448
chr15_30928506_30928540	TG	FAN1	intronic	Artery_Tibial	ENSG00000270015	.	.	NO	.	532	0.054957	0.0313341	4.03048e-05	23.5621	0.00338292
chr10_95893915_95893947	ATA	ENTPD1-AS1	ncRNA_intronic	Cells_EBV-transformed_lymphocytes	ENSG00000138185	ENTPD1	Protein coding	NO	49.356	126	0.122587	0.127581	4.0306e-05	19.7402	0.0211804
chr7_55846065_55846091	TA	SEPTIN14	intronic	Artery_Aorta	ENSG00000226278	PSPHP1	unprocessed_pseudogene	NO	81.281	99	-0.049833	0.160263	4.03072e-05	24.1778	0.0052401
chr3_48152915_48152937	AC	MAP4;CDC25A	intergenic	Esophagus_Mucosa	ENSG00000172113	NME6	Protein coding	NO	145.598	449	0.142055	0.0370493	4.03082e-05	24.3869	0.00411339
chr8_103447847_103447909	AC	DCAF13;LOC105375690	intergenic	Cells_Cultured_fibroblasts	ENSG00000164929	BAALC	Protein coding	NO	234.467	427	0.015403	0.0389314	4.03091e-05	22.3008	0.00349652
chr2_85299860_85299904	AC	TCF7L1	intronic	Esophagus_Mucosa	ENSG00000152291	TGOLN2	Protein coding	NO	28.103	449	-0.014022	0.0370492	4.03093e-05	24.3876	0.00411339
chr9_121283671_121283707	TTCA	GSN-AS1	ncRNA_exonic	Whole_Blood	ENSG00000119397	CNTRL	Protein coding	NO	112.457	616	-0.042403	0.0271022	4.03104e-05	21.1459	0.00345408
chr11_124986667_124986689	TG	CCDC15	intronic	Esophagus_Mucosa	ENSG00000149548	CCDC15	Protein coding	YES	32.476	449	0.058523	0.0370491	4.03104e-05	24.3883	0.00411339
chr4_102798279_102798297	AT	LOC102723704	ncRNA_intronic	Skin_Not_Sun_Exposed_Suprapubic	ENSG00000230069	LRRC37A15P	processed_pseudogene	NO	67.567	150	-0.059308	0.107989	4.03153e-05	25.6877	0.00382953
chr17_73234773_73234791	TG	C17orf80	intronic	Heart_Atrial_Appendage	ENSG00000141219	C17orf80	Protein coding	YES	1.556	364	0.016522	0.0455584	4.03163e-05	23.4311	0.00585046
chr14_34981184_34981226	AC	SRP54-AS1	ncRNA_intronic	Skin_Not_Sun_Exposed_Suprapubic	ENSG00000100890	PRORP	Protein coding	NO	140.641	508	-0.022897	0.0327961	4.03165e-05	25.6885	0.00382953
chr10_63466139_63466157	GGC	JMJD1C-AS1	ncRNA_exonic	Testis	ENSG00000165476	REEP3	Protein coding	NO	55.253	296	0.105683	0.0558138	4.03167e-05	34.0201	0.00552455
chr21_46228815_46228851	CCCGCCCCT	LSS	UTR5	Brain_Spinal_cord_cervical_c-1	ENSG00000160284	SPATC1L	Protein coding	NO	44.357	120	0.222031	0.133635	4.03203e-05	21.0693	0.0211327
chr2_14751206_14751234	AG	LRATD1;NBAS	intergenic	Esophagus_Mucosa	ENSG00000162981	LRATD1	Protein coding	NO	115.724	449	-0.142387	0.0370475	4.0326e-05	24.3977	0.00411396
chr10_117305471_117305515	AC	PDZD8	intronic	Brain_Cerebellar_Hemisphere	ENSG00000165650	PDZD8	Protein coding	YES	8.742	166	-0.029096	0.0979554	4.03266e-05	21.5925	0.00874994
chr7_77025745_77025781	ATAA	SPDYE17	intronic	Pancreas	ENSG00000241350	PMS2P11	transcribed_unprocessed_pseudogene	NO	14.212	273	0.353904	0.0604113	4.03282e-05	22.9341	0.00776901
chr1_1293731_1293796	CGCCCCTGCCCTGGAGGCCC	ACAP3	intronic	Brain_Hippocampus	ENSG00000235098	ANKRD65	Protein coding	NO	127.328	157	-0.146394	0.103355	4.03292e-05	20.9334	0.0170329
chr6_2343862_2343910	AC	GMDS-DT	ncRNA_intronic	Esophagus_Mucosa	ENSG00000112699	GMDS	Protein coding	NO	98.281	449	0.030183	0.0370471	4.03296e-05	24.3999	0.00411396
chr1_46725543_46725583	TG	EFCAB14;CYP4B1	intergenic	Brain_Cerebellar_Hemisphere	ENSG00000142961	MOB3C	Protein coding	NO	108.752	166	0.117677	0.0979543	4.0331e-05	21.5949	0.00874994
chr17_43086109_43086148	AC	BRCA1	intronic	Pituitary	ENSG00000198496	NBR2	lncRNA	NO	39.4225	230	-0.088585	0.0714116	4.03328e-05	26.8261	0.00858629
chr19_8518340_8518375	TG	ZNF414;MYO1F	intergenic	Adipose_Subcutaneous	ENSG00000133246	PRAM1	Protein coding	NO	15.7175	530	-0.079215	0.0314486	4.03337e-05	25.0104	0.0038289
chr14_67225926_67225962	GT	FAM71D	intronic	Skin_Sun_Exposed_Lower_leg	ENSG00000100554	ATP6V1D	Protein coding	NO	111.832	557	-0.021586	0.0299403	4.03347e-05	25.6242	0.00340792
chr6_145683268_145683306	GT	EPM2A	intronic	Brain_Caudate_basal_ganglia	ENSG00000235652	EPM2A-DT	lncRNA	NO	116.122	183	-0.053243	0.0891529	4.0335e-05	21.1621	0.0107204
chr9_112487946_112487974	GT	KIAA1958	intronic	Adipose_Visceral_Omentum	ENSG00000119471	HSDL2	Protein coding	NO	73.958	459	-0.042606	0.03625	4.03351e-05	25.0345	0.00498298
chr14_91948293_91948321	TGTT	FBLN5	upstream	Skin_Not_Sun_Exposed_Suprapubic	ENSG00000066427	ATXN3	Protein coding	NO	99.758	508	0.065969	0.0327943	4.03368e-05	25.7014	0.00383089
chr20_44652734_44652781	TTAT	ADA	upstream	Brain_Frontal_Cortex_BA9	ENSG00000244558	KCNK15-AS1	lncRNA	NO	43.3265	165	-0.151224	0.0985245	4.03378e-05	21.1095	0.012911
chr4_182159437_182159485	GT	TENM3-AS1;MIR1305	intergenic	Nerve_Tibial	ENSG00000177822	TENM3-AS1	lncRNA	NO	14.212	488	-0.054982	0.0341215	4.0341e-05	26.035	0.00319968
chr15_82211549_82211619	AC	EFL1	intronic	Nerve_Tibial	ENSG00000182774	RPS17	Protein coding	NO	328.547	487	0.003714	0.0341906	4.03421e-05	26.0358	0.00319968
chr7_141602173_141602211	TG	AGK	intronic	Brain_Hypothalamus	ENSG00000228775	WEE2-AS1	lncRNA	NO	121.756	160	0.045758	0.101486	4.03453e-05	21.4774	0.0167399
chr15_90661518_90661540	AG	CRTC3-AS1;LINC01585	ncRNA_intronic	Adipose_Subcutaneous	ENSG00000140577	CRTC3	Protein coding	NO	23.677	530	-0.073962	0.031447	4.03516e-05	25.0215	0.00383002
chr12_56266241_56266281	AAAT	COQ10A	upstream	Adrenal_Gland	ENSG00000135517	MIP	Protein coding	NO	188.396	203	-0.311816	0.0806257	4.0352e-05	20.5668	0.0106674
chr6_29672289_29672333	AAAT	MOG	UTR3	Artery_Aorta	ENSG00000230795	HLA-K	unprocessed_pseudogene	NO	254.148	343	-0.162392	0.0482944	4.03527e-05	24.2051	0.00524479
chr17_10888524_10888558	GT	PIRT;SHISA6	intergenic	Ovary	ENSG00000244753	RPL15P21	processed_pseudogene	NO	27.079	147	0.116303	0.110091	4.03541e-05	21.6702	0.0197901
chr19_41546760_41546790	AC	LINC01480;CEACAM21	intergenic	Whole_Blood	ENSG00000270164	LINC01480	lncRNA	NO	11.208	616	0.082326	0.0270989	4.03543e-05	21.1689	0.00345728
chr3_52307928_52307964	TG	GLYCTK;DNAH1	intergenic	Thyroid	ENSG00000114904	NEK4	Protein coding	NO	438.168	534	0.076471	0.0312137	4.03556e-05	26.2793	0.0030568
chr15_99212260_99212292	TG	TTC23	intronic	Pituitary	ENSG00000103852	TTC23	Protein coding	YES	9.588	230	-0.129285	0.0714069	4.03573e-05	26.8423	0.0085868
chr7_6448699_6448735	TTTA	DAGLB	upstream	Brain_Anterior_cingulate_cortex_BA24	ENSG00000136238	RAC1	Protein coding	NO	47.099	141	-0.148589	0.114575	4.03578e-05	20.8377	0.0173176
chr17_45895048_45895090	GT	MAPT-AS1	ncRNA_intronic	Prostate	ENSG00000204650	LINC02210	transcribed_unitary_pseudogene	NO	249.398	199	0.22847	0.0821961	4.0358e-05	26.6106	0.0153853
chr3_52518902_52518919	CCCGC	STAB1	intronic	Artery_Aorta	ENSG00000168237	GLYCTK	Protein coding	NO	228.226	346	-0.01973	0.0478818	4.03615e-05	24.2104	0.00524479
chr15_78536298_78536330	AC	HYKK	UTR3	Artery_Tibial	ENSG00000041357	PSMA4	Protein coding	NO	4.091	532	0.043993	0.0313293	4.03615e-05	23.5952	0.00338719
chr13_47930852_47930912	AAGG	LINC00562	ncRNA_exonic	Nerve_Tibial	ENSG00000227848	SUCLA2-AS1	lncRNA	NO	70.507	488	-0.138441	0.0341194	4.03633e-05	26.0494	0.00320096
chr5_131533169_131533213	AC	RAPGEF6	intronic	Testis	ENSG00000158987	RAPGEF6	Protein coding	YES	0.158	294	0.064581	0.0561787	4.03634e-05	34.0595	0.00553004
chr20_62137115_62137138	AGC	PSMA7	intronic	Muscle_Skeletal	ENSG00000149657	LSM14B	Protein coding	NO	13.9745	655	-0.100014	0.0254994	4.03637e-05	21.5584	0.00338596
chr12_123569521_123569566	TAGAG	MIR3908;TMED2-DT	intergenic	Skin_Sun_Exposed_Lower_leg	ENSG00000247373	TMED2-DT	lncRNA	NO	15.5715	557	-0.034859	0.0299376	4.03675e-05	25.645	0.00341023
chr4_155680922_155680946	AC	GUCY1A1	intronic	Minor_Salivary_Gland	ENSG00000164116	GUCY1A1	Protein coding	YES	13.271	142	0.16819	0.113799	4.03683e-05	21.9234	0.0221449
chr6_73618227_73618308	TAAAA	SLC17A5	intronic	Liver	ENSG00000119899	SLC17A5	Protein coding	YES	26.1955	193	-0.036051	0.0846696	4.03689e-05	19.3959	0.0138049
chr12_48044357_48044375	AT	SENP1	UTR3	Lung	ENSG00000240399	.	transcribed_processed_pseudogene	NO	10.887	114	0.448371	0.140278	4.03711e-05	26.4029	0.0051109
chr9_129824606_129824633	AAT	TOR1A	upstream	Brain_Cerebellar_Hemisphere	ENSG00000136816	TOR1B	Protein coding	NO	20.2615	161	0.11334	0.100872	4.03719e-05	21.6168	0.00875197
chr19_54123660_54123674	CA	PRPF31	intronic	Heart_Atrial_Appendage	ENSG00000105618	PRPF31	Protein coding	YES	5.054	364	-0.126435	0.0455515	4.03722e-05	23.4636	0.00585566
chr15_85601608_85601648	TG	AKAP13	intronic	Adipose_Subcutaneous	ENSG00000170776	AKAP13	Protein coding	YES	18.068	530	-0.024378	0.0314451	4.03743e-05	25.0356	0.00383158
chr12_113241761_113241793	GT	TPCN1	intronic	Artery_Aorta	ENSG00000123064	DDX54	Protein coding	NO	56.298	346	0.042476	0.0478796	4.03786e-05	24.2207	0.00524479
chr21_46688831_46688864	AC	PRMT2;NONE	intergenic	Brain_Anterior_cingulate_cortex_BA24	ENSG00000160285	LSS	Protein coding	NO	460.024	141	-0.061899	0.114568	4.03824e-05	20.8504	0.0173176
chr9_38478012_38478050	GT	IGFBPL1;FAM95C	intergenic	Artery_Aorta	ENSG00000137142	IGFBPL1	Protein coding	NO	53.577	346	0.055587	0.0478785	4.0387e-05	24.2257	0.00524479
chr1_998743_998784	GCGGAGCGGAGGGC	HES4	downstream	Nerve_Tibial	ENSG00000188157	AGRN	Protein coding	NO	21.3565	487	0.040467	0.0341863	4.03882e-05	26.0655	0.00320215
chr19_46879587_46879615	AAAT	ARHGAP35	intronic	Esophagus_Muscularis	ENSG00000268810	.	lncRNA	NO	496.432	411	0.052711	0.0404158	4.03925e-05	24.2421	0.0041985
chr11_47354547_47354574	TCA	SPI1	downstream	Spleen	ENSG00000134571	MYBPC3	Protein coding	NO	1.8585	205	0.14142	0.0798529	4.0395e-05	25.732	0.0100164
chr3_126086498_126086538	TG	SLC41A3	intronic	Brain_Caudate_basal_ganglia	ENSG00000171084	FAM86JP	transcribed_unprocessed_pseudogene	NO	169.894	184	-0.069479	0.08867	4.03951e-05	21.1936	0.0107309
chr17_44980337_44980375	GT	C1QL1;DCAKD	intergenic	Brain_Cerebellar_Hemisphere	ENSG00000182963	GJC1	Protein coding	NO	149.54	166	-0.088592	0.0979375	4.03955e-05	21.6294	0.00875197
chr3_51032119_51032145	GT	DOCK3	intronic	Cells_Cultured_fibroblasts	ENSG00000114735	HEMK1	Protein coding	NO	455.008	427	0.046119	0.0389222	4.03963e-05	22.349	0.00350298
chr2_201194087_201194121	TG	CASP10	intronic	Thyroid	ENSG00000155749	FLACC1	Protein coding	NO	95.618	534	0.123513	0.0312103	4.03963e-05	26.3058	0.00305952
chr5_102950416_102950440	GT	PAM	intronic	Brain_Hippocampus	ENSG00000145730	PAM	Protein coding	YES	0.851	156	0.041342	0.103973	4.03977e-05	20.969	0.0170479
chr12_95204710_95204726	CA	FGD6	intronic	Heart_Atrial_Appendage	ENSG00000028203	VEZT	Protein coding	NO	13.028	364	0.097964	0.0455483	4.03978e-05	23.4785	0.00585791
chr2_97282547_97282599	AC	LOC100506076	ncRNA_intronic	Brain_Cerebellar_Hemisphere	ENSG00000115085	ZAP70	Protein coding	NO	431.003	166	-0.095875	0.0979361	4.04011e-05	21.6324	0.00875197
chr6_29707390_29707426	AC	ZFP57;HLA-F	intergenic	Brain_Nucleus_accumbens_basal_ganglia	ENSG00000204622	HLA-J	transcribed_unprocessed_pseudogene	NO	299.198	192	-0.105902	0.0850895	4.04016e-05	21.3197	0.0106121
chr1_153744038_153744082	GT	INTS3	intronic	Artery_Aorta	ENSG00000160678	S100A1	Protein coding	NO	115.596	346	-0.107623	0.0478764	4.04028e-05	24.2351	0.0052457
chr14_72962489_72962511	AC	DCAF4	downstream	Adipose_Subcutaneous	ENSG00000258813	RBM25-AS1	lncRNA	NO	96.915	530	-0.080968	0.0314426	4.04032e-05	25.0535	0.00383344
chr15_90663755_90663793	CA	CRTC3-AS1;LINC01585	ncRNA_intronic	Brain_Cerebellar_Hemisphere	ENSG00000140575	IQGAP1	Protein coding	NO	167.06	166	0.185212	0.0979349	4.04057e-05	21.6349	0.00875197
chr15_86236928_86236959	GGGCGGGGGG	AGBL1	intronic	Muscle_Skeletal	ENSG00000260125	AGBL1-AS1	lncRNA	NO	68.0375	655	0.043002	0.0254965	4.04059e-05	21.5809	0.00338818
chr16_3659749_3659781	TAGA	TRAP1	intronic	Pituitary	ENSG00000103351	CLUAP1	Protein coding	NO	129.303	230	-0.244504	0.0713973	4.04071e-05	26.8755	0.00859466
chr12_110430409_110430443	GT	ANAPC7;ARPC3	intergenic	Thyroid	ENSG00000111237	VPS29	Protein coding	NO	65.791	534	0.0655	0.031209	4.04104e-05	26.315	0.00306024
chr11_6244585_6244629	AC	CNGA4	downstream	Whole_Blood	ENSG00000132259	CNGA4	Protein coding	YES	5.518	616	-0.026685	0.0270945	4.04135e-05	21.2	0.0034616
chr8_65762991_65763038	TG	PDE7A	intronic	Brain_Hypothalamus	ENSG00000254081	LINC01299	lncRNA	NO	200.233	160	0.07826	0.101467	4.04161e-05	21.5151	0.0167432
chr22_41179880_41179922	CA	EP300	UTR3	Whole_Blood	ENSG00000167074	TEF	Protein coding	NO	187.432	616	-0.021383	0.0270942	4.0418e-05	21.2023	0.0034616
chr2_24394949_24394981	GT	ITSN2;NCOA1	intergenic	Esophagus_Muscularis	ENSG00000242628	.	lncRNA	NO	180.584	417	-0.180019	0.0398398	4.04189e-05	24.258	0.00419979
chr16_53477057_53477081	TG	RBL2	intronic	Adrenal_Gland	ENSG00000166971	AKTIP	Protein coding	NO	15.862	203	-0.14654	0.0806106	4.0422e-05	20.6024	0.0106804
chr11_65824194_65824224	GT	OVOL1;SNX32	intergenic	Esophagus_Muscularis	ENSG00000172922	RNASEH2C	Protein coding	NO	103.391	417	-0.036764	0.039839	4.04261e-05	24.2623	0.00419981
chr6_167964614_167964660	TG	AFDN	UTR3	Brain_Cortex	ENSG00000229921	KIF25-AS1	lncRNA	NO	32.44	199	-0.174818	0.0821812	4.04263e-05	21.3804	0.00871958
chr13_78659312_78659339	AAAG	OBI1	upstream	Adipose_Subcutaneous	ENSG00000152193	OBI1	Protein coding	YES	0.1705	529	-0.007125	0.0314992	4.04278e-05	25.0688	0.00383431
chr2_236607712_236607738	TG	ACKR3;LOC93463	intergenic	Pancreas	ENSG00000144476	ACKR3	Protein coding	NO	37.9	275	0.128302	0.0599652	4.04287e-05	22.9913	0.00778573
chr17_4196144_4196192	AC	ANKFY1	intronic	Muscle_Skeletal	ENSG00000074755	ZZEF1	Protein coding	NO	53.138	655	0.034679	0.0254944	4.04346e-05	21.5963	0.00338938
chr1_39171203_39171240	TG	MACF1	intronic	Skin_Not_Sun_Exposed_Suprapubic	ENSG00000237624	OXCT2P1	unprocessed_pseudogene	NO	343.735	508	0.144814	0.0327855	4.04349e-05	25.7639	0.00383962
chr6_87127021_87127063	AC	CGA;ZNF292	intergenic	Muscle_Skeletal	ENSG00000203872	C6orf163	Protein coding	NO	217.771	655	-0.052328	0.0254943	4.04361e-05	21.5971	0.00338938
chr9_120383166_120383223	CA	MIR147A;CDK5RAP2	intergenic	Pituitary	ENSG00000136861	CDK5RAP2	Protein coding	NO	7.0825	230	-0.039462	0.0713912	4.04391e-05	26.8967	0.0085987
chr1_219170346_219170382	TG	LYPLAL1-DT	ncRNA_intronic	Artery_Aorta	ENSG00000277007	.	lncRNA	NO	100.41	346	-0.059931	0.0478715	4.04406e-05	24.2579	0.00524948
chr7_44999674_44999702	CCCCCGT	CCM2	upstream	Skin_Sun_Exposed_Lower_leg	ENSG00000260997	.	lncRNA	NO	38.779	557	-0.137549	0.0299314	4.04435e-05	25.6933	0.00341586
chr8_79991909_79991959	CT	MRPS28	intronic	Skin_Sun_Exposed_Lower_leg	ENSG00000272138	LINC01607	lncRNA	NO	208.295	557	-0.043057	0.0299313	4.04448e-05	25.6941	0.00341586
chr8_63014893_63014923	AC	GGH	downstream	Adrenal_Gland	ENSG00000137563	GGH	Protein coding	YES	3.062	203	0.082844	0.0806051	4.04476e-05	20.6155	0.0106816
chr17_43223459_43223479	AC	CCDC200	intronic	Skin_Sun_Exposed_Lower_leg	ENSG00000184988	TMEM106A	Protein coding	NO	10.425	557	-0.014293	0.0299308	4.04509e-05	25.698	0.00341592
chr3_45583997_45584025	TTAT	LARS2;LIMD1	intergenic	Muscle_Skeletal	ENSG00000011376	LARS2	Protein coding	NO	42.417	653	-0.08756	0.0255703	4.04556e-05	21.6075	0.00339047
chr20_31911831_31911875	GT	TTLL9	intronic	Testis	ENSG00000179772	FOXS1	Protein coding	NO	66.249	296	0.080532	0.0557928	4.04556e-05	34.1373	0.00554087
chr15_50964955_50964991	CA	AP4E1	intronic	Brain_Nucleus_accumbens_basal_ganglia	ENSG00000273674	.	lncRNA	NO	56.37	192	0.073538	0.085077	4.04565e-05	21.3487	0.0106183
chr21_38963874_38963906	GT	LOC400867;LINC01700	intergenic	Uterus	ENSG00000185658	BRWD1	Protein coding	NO	236.606	109	0.04621	0.146323	4.04589e-05	21.6554	0.0345224
chr2_42840436_42840466	TG	HAAO;LINC01819	intergenic	Breast_Mammary_Tissue	ENSG00000226491	FTOP1	processed_pseudogene	NO	41.739	377	-0.189376	0.0439951	4.046e-05	26.1632	0.00653754
chr8_119918938_119918966	GT	DEPTOR	intronic	Nerve_Tibial	ENSG00000279347	.	TEC	NO	78.567	488	0.056265	0.0341102	4.04619e-05	26.1131	0.00320742
chr2_241558054_241558078	AC	BOK-AS1	ncRNA_intronic	Artery_Tibial	ENSG00000168393	DTYMK	Protein coding	NO	127.811	532	-0.013092	0.0313205	4.04633e-05	23.6547	0.00339525
chr10_32401049_32401113	TCCT	EPC1;LOC101929431	intergenic	Adipose_Visceral_Omentum	ENSG00000216937	CCDC7	Protein coding	NO	45.059	459	-0.037165	0.0362371	4.04642e-05	25.1146	0.00499694
chr6_71507513_71507544	CA	LINC01626;RIMS1	intergenic	Nerve_Tibial	ENSG00000233237	LINC00472	lncRNA	NO	86.7835	488	-0.045318	0.03411	4.04646e-05	26.1148	0.00320742
chr21_37073296_37073332	CGG	TTC3	UTR5	Brain_Nucleus_accumbens_basal_ganglia	ENSG00000185808	PIGP	Protein coding	NO	0.144	185	-0.242937	0.0881898	4.04653e-05	21.3533	0.0106183
chr3_49404433_49404457	AC	RHOA	intronic	Cells_Cultured_fibroblasts	ENSG00000178149	DALRD3	Protein coding	NO	382.152	427	0.030101	0.0389147	4.04664e-05	22.3878	0.00350796
chr8_143516525_143516567	CA	ZC3H3	intronic	Testis	ENSG00000104518	GSDMD	Protein coding	NO	36.661	296	0.039718	0.0557909	4.04683e-05	34.148	0.00554171
chr1_205679685_205679725	AC	SLC45A3	intronic	Small_Intestine_Terminal_Ileum	ENSG00000162877	PM20D1	Protein coding	NO	150.584	172	0.114713	0.0946222	4.04685e-05	22.6251	0.0167958
chr14_66961900_66961948	TA	GPHN	intronic	Skin_Sun_Exposed_Lower_leg	ENSG00000100554	ATP6V1D	Protein coding	NO	375.852	152	-0.016789	0.106581	4.04686e-05	25.7092	0.00341654
chr8_65713439_65713483	AC	PDE7A	downstream	Skin_Sun_Exposed_Lower_leg	ENSG00000104442	ARMC1	Protein coding	NO	79.244	557	-0.026286	0.0299293	4.0469e-05	25.7095	0.00341654
chr10_102916045_102916077	AT	LOC107984265	ncRNA_intronic	Whole_Blood	ENSG00000214435	AS3MT	Protein coding	NO	46.591	199	0.048638	0.0821715	4.04702e-05	21.2297	0.00346551
chr20_45492392_45492425	GT	WFDC2;SPINT3	intergenic	Skin_Not_Sun_Exposed_Suprapubic	ENSG00000101443	WFDC2	Protein coding	NO	12.9695	508	0.030611	0.0327823	4.04704e-05	25.7865	0.00384186
chr13_99004784_99004820	AC	DOCK9	intronic	Muscle_Skeletal	ENSG00000088387	DOCK9	Protein coding	YES	10.938	655	-0.054721	0.0254919	4.04714e-05	21.616	0.00339119
chr11_119018675_119018699	GGA	RPS25;TRAPPC4	upstream	Muscle_Skeletal	ENSG00000255121	CENATAC-DT	lncRNA	NO	20.683	655	0.136741	0.0254915	4.04769e-05	21.6189	0.00339119
chr13_37064979_37065034	TG	SUPT20H;CSNK1A1L	intergenic	Artery_Tibial	ENSG00000102710	SUPT20H	Protein coding	NO	5.2935	532	-0.047766	0.0313192	4.04791e-05	23.6639	0.00339609
chr19_8518340_8518375	TG	ZNF414;MYO1F	intergenic	Adipose_Subcutaneous	ENSG00000133250	ZNF414	Protein coding	NO	4.1905	530	-0.061044	0.0314359	4.04806e-05	25.1015	0.00383874
chr9_97404924_97404960	AC	LOC286359;TDRD7	intergenic	Brain_Anterior_cingulate_cortex_BA24	ENSG00000203279	.	lncRNA	NO	166.176	141	0.248005	0.114538	4.04813e-05	20.9015	0.0173317
chr10_116668933_116668971	CA	C10orf82	intronic	Esophagus_Gastroesophageal_Junction	ENSG00000165868	HSPA12A	Protein coding	NO	9.382	322	0.024457	0.0513677	4.0482e-05	24.4719	0.00615956
chr1_20651801_20651838	TTTA	PINK1-AS	ncRNA_exonic	Brain_Anterior_cingulate_cortex_BA24	ENSG00000117242	PINK1-AS	lncRNA	YES	0.3735	141	-0.142838	0.114538	4.04824e-05	20.902	0.0173317
chr1_150506574_150506606	AC	TARS2	intronic	Prostate	ENSG00000266472	MRPS21	Protein coding	NO	212.67	199	-0.141703	0.0821685	4.04839e-05	26.6936	0.0154209
chr9_134788593_134788688	TGGATAGACAGATAGA	COL5A1	intronic	Nerve_Tibial	ENSG00000130635	COL5A1	Protein coding	YES	20.3205	488	0.106365	0.0341077	4.04891e-05	26.1306	0.00320869
chr16_69285453_69285495	TATT	SNTB2	intronic	Adipose_Subcutaneous	ENSG00000157315	TMED6	Protein coding	NO	62.935	515	-0.137459	0.0323399	4.0492e-05	25.1086	0.00383923
chr4_118890697_118890733	TC	SYNPO2	intronic	Brain_Cortex	ENSG00000281731	METTL14-DT	lncRNA	NO	205.372	199	0.069311	0.0821666	4.04929e-05	21.4156	0.00872876
chr6_26959158_26959196	TA	LINC00240	ncRNA_intronic	Nerve_Tibial	ENSG00000241549	GUSBP2	transcribed_unprocessed_pseudogene	NO	69.979	142	0.085511	0.113762	4.04935e-05	26.1335	0.00320869
chr2_68253596_68253637	GT	PPP3R1;CNRIP1	intergenic	Brain_Caudate_basal_ganglia	ENSG00000115946	PNO1	Protein coding	NO	80.5095	184	0.094537	0.0886463	4.04956e-05	21.2464	0.0107522
chr15_42598000_42598040	TG	STARD9	intronic	Stomach	ENSG00000180979	LRRC57	Protein coding	NO	49.218	286	-0.061509	0.0576959	4.05005e-05	24.6631	0.0105353
chr15_74368111_74368151	TATTT	CYP11A1	upstream	Adipose_Visceral_Omentum	ENSG00000140474	ULK3	Protein coding	NO	469.825	459	0.070778	0.0362335	4.05013e-05	25.1376	0.00499972
chr16_46758304_46758342	CT	MYLK3	intronic	Brain_Cortex	ENSG00000171241	SHCBP1	Protein coding	NO	136.944	199	0.184327	0.0821646	4.05019e-05	21.4204	0.00872876
chr3_134592469_134592515	GT	CEP63;KY	intergenic	Brain_Spinal_cord_cervical_c-1	ENSG00000129055	ANAPC13	Protein coding	NO	105.776	120	0.069815	0.133572	4.05028e-05	21.1646	0.021207
chr7_73602070_73602133	CCTG	MLXIPL	intronic	Adipose_Visceral_Omentum	ENSG00000009950	MLXIPL	Protein coding	YES	4.7225	459	-0.024577	0.0362332	4.05046e-05	25.1397	0.00499972
chr9_36393464_36393523	AC	RNF38	intronic	Uterus	ENSG00000185972	CCIN	Protein coding	NO	224.106	109	-0.013683	0.146305	4.0505e-05	21.68	0.0345224
chr4_78629319_78629386	AG	ANXA3;LINC01094	intergenic	Heart_Left_Ventricle	ENSG00000251442	LINC01094	lncRNA	NO	9.4275	350	0.016032	0.0473252	4.0507e-05	21.8162	0.00680055
chr2_175085553_175085597	AC	ATF2	intronic	Brain_Cerebellum	ENSG00000154518	ATP5MC3	Protein coding	NO	96.088	202	0.071537	0.0809793	4.05078e-05	21.9905	0.00651955
chr22_20888311_20888355	CA	SNAP29	UTR3	Brain_Cerebellar_Hemisphere	ENSG00000223553	SMPD4P1	transcribed_unprocessed_pseudogene	NO	262.199	166	0.122151	0.0979084	4.05082e-05	21.6897	0.00877062
chr6_3208681_3208709	AG	LINC02525;TUBB2B	intergenic	Cells_Cultured_fibroblasts	ENSG00000180822	PSMG4	Protein coding	NO	22.708	427	-0.071784	0.0389102	4.05086e-05	22.4111	0.00351107
chr18_23478606_23478658	AT	RIOK3	intronic	Esophagus_Mucosa	ENSG00000134490	TMEM241	Protein coding	NO	40.671	127	0.035118	0.126558	4.05093e-05	24.5086	0.0041302
chr8_22472363_22472407	AC	PPP3CC	intronic	Esophagus_Gastroesophageal_Junction	ENSG00000120910	PPP3CC	Protein coding	YES	3.207	322	-0.041899	0.0513638	4.05101e-05	24.4889	0.00616229
chr8_10330006_10330044	TG	MSRA	intronic	Skin_Sun_Exposed_Lower_leg	ENSG00000272505	.	lncRNA	NO	156.782	557	0.069376	0.0299248	4.05237e-05	25.7442	0.00342017
chr17_58785458_58785490	TA	PPM1E	intronic	Esophagus_Mucosa	ENSG00000182628	SKA2	Protein coding	NO	366.327	127	0.035361	0.126553	4.05244e-05	24.5178	0.00413105
chr13_52701802_52701826	AC	SUGT1	downstream	Vagina	ENSG00000139675	HNRNPA1L2	Protein coding	NO	59.383	121	0.047064	0.132515	4.05249e-05	22.2322	0.0345221
chr6_31486861_31486891	TC	MICB-DT	ncRNA_intronic	Skin_Not_Sun_Exposed_Suprapubic	ENSG00000272221	.	lncRNA	NO	91.381	506	-0.016465	0.0329054	4.05255e-05	25.8216	0.00384651
chr2_113819599_113819635	AAAACA	SLC35F5;ACTR3-AS1	intergenic	Skin_Sun_Exposed_Lower_leg	ENSG00000225398	PGM5P4	unprocessed_pseudogene	NO	277.68	557	-0.173399	0.0299246	4.05268e-05	25.7462	0.00342017
chr10_42673559_42673595	TG	LINC01518	ncRNA_exonic	Brain_Putamen_basal_ganglia	ENSG00000215146	.	transcribed_unprocessed_pseudogene	NO	320.566	163	-0.129962	0.099639	4.0527e-05	20.522	0.012964
chr15_84571274_84571316	GT	LINC00933	ncRNA_intronic	Skin_Sun_Exposed_Lower_leg	ENSG00000259683	.	unprocessed_pseudogene	NO	181.566	557	0.052016	0.0299245	4.05282e-05	25.7471	0.00342017
chr1_234584253_234584281	GT	LINC01354;IRF2BP2	intergenic	Muscle_Skeletal	ENSG00000224939	LINC00184	lncRNA	NO	45.044	655	-0.049879	0.0254878	4.05299e-05	21.6472	0.00339457
chr15_78039751_78039785	AC	TBC1D2B	intronic	Adipose_Subcutaneous	ENSG00000260776	GOLGA6FP	transcribed_unprocessed_pseudogene	NO	112.943	530	-0.175559	0.0314316	4.05306e-05	25.1325	0.00384231
chr9_14991461_14991546	CCTTGCCCCACCATCTTACA	FREM1;LOC389705	intergenic	Colon_Transverse	ENSG00000215237	.	unprocessed_pseudogene	NO	1.8085	328	-0.125059	0.0504385	4.05307e-05	25.7985	0.00763043
chr7_151059514_151059542	CCCCCG	SLC4A2	intronic	Adrenal_Gland	ENSG00000213199	ASIC3	Protein coding	NO	8.294	195	0.204923	0.0837918	4.0531e-05	20.658	0.0106981
chr11_73377269_73377293	GT	RELT	intronic	Whole_Blood	ENSG00000054965	FAM168A	Protein coding	NO	91.211	616	0.019881	0.0270855	4.05353e-05	21.2639	0.00347052
chr7_65909690_65909738	TG	VKORC1L1	intronic	Esophagus_Mucosa	ENSG00000236529	.	lncRNA	NO	69.659	449	-0.102877	0.0370263	4.05356e-05	24.5245	0.00413149
chr6_88503190_88503232	CA	CNR1;LOC101928936	intergenic	Thyroid	ENSG00000118432	CNR1	Protein coding	NO	336.864	534	-0.037959	0.0311982	4.05376e-05	26.3978	0.00306916
chr19_36572718_36572742	TATC	ZNF529	intronic	Esophagus_Gastroesophageal_Junction	ENSG00000189042	ZNF567	Protein coding	NO	114.882	322	0.153207	0.0513599	4.05382e-05	24.5059	0.00616434
chr5_61157990_61158024	AC	SMIM15	UTR3	Cells_EBV-transformed_lymphocytes	ENSG00000049167	ERCC8	Protein coding	NO	212.934	137	-0.115704	0.117717	4.05408e-05	19.8552	0.021281
chr4_1393574_1393614	TAGA	UVSSA;NKX1-1	intergenic	Brain_Anterior_cingulate_cortex_BA24	ENSG00000179979	.	.	NO	.	141	-0.293234	0.11452	4.0543e-05	20.9333	0.0173433
chr2_111976522_111976570	TG	MERTK	intronic	Esophagus_Gastroesophageal_Junction	ENSG00000153208	MERTK	Protein coding	YES	20.824	322	-0.035433	0.0513591	4.0544e-05	24.5094	0.00616434
chr5_83209083_83209122	GT	XRCC4	intronic	Brain_Cortex	ENSG00000249664	.	lncRNA	NO	195.994	197	0.227211	0.082964	4.05442e-05	21.4428	0.00873077
chr12_57551872_57551906	TC	KIF5A	intronic	Skin_Sun_Exposed_Lower_leg	ENSG00000123427	EEF1AKMT3	Protein coding	NO	219.603	557	-0.090734	0.029923	4.05458e-05	25.7582	0.0034212
chr19_43777298_43777343	GT	KCNN4	intronic	Testis	ENSG00000104783	KCNN4	Protein coding	YES	0.4945	296	-0.186722	0.0557785	4.05505e-05	34.2174	0.00555117
chr3_4815985_4816015	AC	ITPR1	intronic	Muscle_Skeletal	ENSG00000150995	ITPR1	Protein coding	YES	1.361	655	0.102447	0.0254863	4.05513e-05	21.6586	0.00339584
chr20_38017404_38017436	TG	TTI1	intronic	Brain_Putamen_basal_ganglia	ENSG00000101413	RPRD1B	Protein coding	NO	16.305	163	0.123537	0.0996314	4.05563e-05	20.5368	0.0129651
chr2_42786009_42786069	TG	HAAO	intronic	Small_Intestine_Terminal_Ileum	ENSG00000162881	OXER1	Protein coding	NO	21.904	172	0.034326	0.0945996	4.05589e-05	22.6756	0.0168092
chr5_43046898_43046937	GT	LOC648987	ncRNA_intronic	Pituitary	ENSG00000272382	.	lncRNA	NO	13.2015	229	0.105101	0.0716714	4.05606e-05	26.9776	0.0086218
chr7_29069770_29069828	TG	CPVL	intronic	Brain_Caudate_basal_ganglia	ENSG00000106066	CPVL	Protein coding	YES	2.046	184	0.0457	0.0886304	4.05633e-05	21.2819	0.0107625
chr5_78980734_78980754	TG	ARSB	intronic	Cells_Cultured_fibroblasts	ENSG00000132840	BHMT2	Protein coding	NO	89.023	427	0.065414	0.0389044	4.05638e-05	22.4417	0.0035153
chr3_193554653_193554687	GT	ATP13A4-AS1	ncRNA_exonic	Prostate	ENSG00000127249	ATP13A4	Protein coding	NO	0.129	199	0.210794	0.082151	4.05641e-05	26.7465	0.0154426
chr3_142723155_142723179	AT	TRPC1	upstream	Pancreas	ENSG00000144935	TRPC1	Protein coding	YES	0.867	262	0.093865	0.0628496	4.05657e-05	23.0692	0.00780702
chr12_50074860_50074906	TG	ASIC1	intronic	Pancreas	ENSG00000178449	COX14	Protein coding	NO	37.199	275	0.03635	0.0599429	4.05667e-05	23.0697	0.00780702
chr17_39006883_39006929	CA	FBXO47;LINC02079	intergenic	Skin_Not_Sun_Exposed_Suprapubic	ENSG00000266588	.	lncRNA	NO	6.125	508	0.069433	0.0327736	4.05673e-05	25.8483	0.00384934
chr20_34709160_34709184	GT	TP53INP2	intronic	Artery_Aorta	ENSG00000101460	MAP1LC3A	Protein coding	NO	150.397	346	-0.13735	0.0478549	4.05686e-05	24.3346	0.0052642
chr7_27114744_27114768	AC	HOXA3	intronic	Muscle_Skeletal	ENSG00000233429	HOTAIRM1	lncRNA	NO	15.137	650	-0.054488	0.0256793	4.05694e-05	21.6683	0.00339681
chr14_39448935_39448977	TG	FBXO33;LINC02315	intergenic	Brain_Cerebellar_Hemisphere	ENSG00000271424	GLRX5P3	processed_pseudogene	NO	78.2	166	-0.103265	0.0978923	4.05704e-05	21.7231	0.00877824
chr15_30639971_30640013	GT	ARHGAP11B;LOC100288637	intergenic	Artery_Aorta	ENSG00000283345	MPHOSPH10P3	unprocessed_pseudogene	NO	132.615	346	-0.129567	0.0478545	4.05715e-05	24.3364	0.0052642
chr8_142843255_142843299	AC	GML	intronic	Skin_Sun_Exposed_Lower_leg	ENSG00000126233	SLURP1	Protein coding	NO	100.871	557	-0.015402	0.0299207	4.05737e-05	25.776	0.00342311
chr3_49464586_49464638	AAAT	NICN1;DAG1	intergenic	Brain_Caudate_basal_ganglia	ENSG00000145020	AMT	Protein coding	NO	41.927	183	0.149256	0.089096	4.05754e-05	21.2882	0.0107625
chr6_33142801_33142823	AAGG	HCG24	upstream	Brain_Cerebellar_Hemisphere	ENSG00000112473	SLC39A7	Protein coding	NO	57.493	166	0.019697	0.0978908	4.05762e-05	21.7262	0.00877824
chr3_183712187_183712222	TTTTA	YEATS2	intronic	Esophagus_Muscularis	ENSG00000114796	KLHL24	Protein coding	NO	48.1035	417	-0.008291	0.0398221	4.05816e-05	24.3556	0.00421451
chr7_141913769_141913883	TAAAA	PRSS37;OR9A4	intergenic	Pituitary	ENSG00000165076	PRSS37	Protein coding	NO	72.339	228	0.032114	0.0719731	4.05835e-05	26.9928	0.0086239
chr2_61090718_61090750	TG	KIAA1841	intronic	Artery_Tibial	ENSG00000273302	.	lncRNA	NO	109.245	532	0.067737	0.0313101	4.05855e-05	23.7261	0.00340452
chr12_50516213_50516270	TC	DIP2B	intronic	Skin_Not_Sun_Exposed_Suprapubic	ENSG00000272368	.	lncRNA	NO	403.988	508	-0.092531	0.0327718	4.05877e-05	25.8613	0.00385069
chr16_16232072_16232096	GT	NOMO2;NOMO3	upstream	Brain_Hypothalamus	ENSG00000091262	ABCC6	Protein coding	NO	8.562	160	0.100875	0.101421	4.05878e-05	21.6065	0.0168013
chr7_150978891_150978981	AC	KCNH2	upstream	Liver	ENSG00000002726	AOC1	Protein coding	NO	121.003	195	0.033295	0.0837778	4.05936e-05	19.5039	0.013862
chr7_2611110_2611148	GGCTG	IQCE	UTR3	Testis	ENSG00000106012	IQCE	Protein coding	YES	13.003	296	0.054998	0.0557719	4.05944e-05	34.2545	0.00555628
chr6_87216108_87216157	AC	ZNF292	intronic	Esophagus_Gastroesophageal_Junction	ENSG00000164414	SLC35A1	Protein coding	NO	254.49	319	0.029997	0.0518247	4.06036e-05	24.5454	0.00617126
chr14_64463227_64463259	AC	ZBTB25	intronic	Adrenal_Gland	ENSG00000126822	PLEKHG3	Protein coding	NO	240.859	203	-0.046247	0.0805713	4.06049e-05	20.6957	0.010712
chr7_27145446_27145496	GTTTT	HOXA-AS3	ncRNA_intronic	Colon_Transverse	ENSG00000106004	HOXA5	Protein coding	NO	1.79	328	0.126025	0.0504282	4.06062e-05	25.8465	0.00764031
chr7_43625753_43625777	AG	STK17A	UTR3	Pituitary	ENSG00000122678	POLM	Protein coding	NO	448.353	230	0.066713	0.0713589	4.06081e-05	27.0092	0.00862637
chr2_3585472_3585601	CTGTGCTCCGGATCTCATGC	RPS7;COLEC11	intergenic	Brain_Substantia_nigra	ENSG00000234171	RNASEH1-DT	lncRNA	NO	27.0685	105	-0.42611	0.151517	4.06099e-05	20.7013	0.0344477
chr15_79811102_79811136	AC	MINAR1;MTHFS	intergenic	Esophagus_Gastroesophageal_Junction	ENSG00000136371	MTHFS	Protein coding	NO	34.208	322	-0.165445	0.0513499	4.061e-05	24.5493	0.00617126
chr7_43210450_43210477	GT	HECW1	intronic	Thyroid	ENSG00000002746	HECW1	Protein coding	YES	38.1235	534	0.087123	0.0311918	4.06128e-05	26.4468	0.00307413
chr10_45951381_45951420	AC	PARGP1;PARGP1-AGAP4	ncRNA_intronic	Brain_Substantia_nigra	ENSG00000279058	AGAP14P	unprocessed_pseudogene	NO	385.824	104	-0.070057	0.152888	4.06132e-05	20.703	0.0344477
chr2_186598294_186598328	AC	ITGAV	intronic	Cells_Cultured_fibroblasts	ENSG00000144369	FAM171B	Protein coding	NO	95.749	427	0.036925	0.0388991	4.0614e-05	22.4694	0.00351902
chr3_48142032_48142076	TTCC	MAP4;CDC25A	intergenic	Brain_Hippocampus	ENSG00000164048	ZNF589	Protein coding	NO	99.046	157	-0.121908	0.103277	4.0617e-05	21.0828	0.0171265
chr11_69156591_69156609	GT	LOC338694	ncRNA_intronic	Adipose_Visceral_Omentum	ENSG00000162341	TPCN2	Protein coding	NO	101.438	459	0.096332	0.0362219	4.06184e-05	25.2104	0.00501001
chr4_144712885_144712907	GT	HHIP	intronic	Cells_Cultured_fibroblasts	ENSG00000164162	ANAPC10	Protein coding	NO	384.486	426	0.065847	0.0389885	4.06195e-05	22.4725	0.00351902
chr10_27226449_27226487	AC	ACBD5	intronic	Thyroid	ENSG00000283709	FAM238C	transcribed_unprocessed_pseudogene	NO	291.952	534	0.045452	0.0311902	4.06307e-05	26.4584	0.00307513
chr2_27283764_27283821	CA	TRIM54	intronic	Lung	ENSG00000138074	SLC5A6	Protein coding	NO	70.8345	466	-0.01834	0.0356835	4.06311e-05	26.5729	0.00514182
chr7_150721887_150721919	CA	GIMAP1	UTR3	Adipose_Visceral_Omentum	ENSG00000241134	BET1P1	processed_pseudogene	NO	27.833	459	-0.096359	0.0362206	4.06318e-05	25.2186	0.00501066
chr18_23022602_23022671	AAAAT	RBBP8	intronic	Esophagus_Mucosa	ENSG00000266850	.	lncRNA	NO	114.915	419	0.02065	0.039629	4.06347e-05	24.5845	0.00414019
chr20_44715262_44715281	GC	KCNK15-AS1	ncRNA_intronic	Artery_Tibial	ENSG00000064205	CCN5	Protein coding	NO	0.0975	532	0.106237	0.0313056	4.06381e-05	23.7568	0.00340844
chr1_155609217_155609244	TA	MSTO1;MSTO2P	upstream	Spleen	ENSG00000203761	MSTO2P	unprocessed_pseudogene	NO	136.599	71	-0.114968	0.217931	4.06431e-05	25.89	0.01007
chr19_37303911_37303938	CA	LOC284412;ZNF875	intergenic	Esophagus_Mucosa	ENSG00000267470	ZNF571-AS1	lncRNA	NO	244.989	449	0.206527	0.0370154	4.06437e-05	24.59	0.00414042
chr3_120079305_120079350	AC	GSK3B	intronic	Nerve_Tibial	ENSG00000082701	GSK3B	Protein coding	YES	7.0375	488	-0.031064	0.0340933	4.06439e-05	26.2305	0.00321965
chr7_140624351_140624385	AAC	DENND2A	intronic	Brain_Frontal_Cortex_BA9	ENSG00000146966	DENND2A	Protein coding	YES	15.93	165	0.148975	0.0984433	4.06502e-05	21.273	0.0129906
chr1_242179921_242179947	GT	PLD5	intronic	Brain_Hypothalamus	ENSG00000272865	.	lncRNA	NO	32.411	160	-0.369048	0.101404	4.06528e-05	21.6411	0.0168021
chr16_21599620_21599674	GGC	METTL9	UTR5	Colon_Transverse	ENSG00000140749	IGSF6	Protein coding	NO	52.959	326	-0.116368	0.0507253	4.06544e-05	25.8772	0.00764468
chr17_36182338_36182354	GT	TBC1D3B;CCL3L1	intergenic	Adipose_Visceral_Omentum	ENSG00000276085	CCL3L3	Protein coding	NO	14.111	445	0.25642	0.0373425	4.06552e-05	25.2332	0.00501256
chr5_150219854_150219893	ATT	CAMK2A	UTR3	Heart_Atrial_Appendage	ENSG00000070808	CAMK2A	Protein coding	YES	4.5315	362	0.094176	0.0457637	4.06563e-05	23.6287	0.00589245
chr2_74956934_74956978	TG	LINC01291;POLE4	intergenic	Brain_Frontal_Cortex_BA9	ENSG00000115350	POLE4	Protein coding	NO	1.687	165	-0.037575	0.0984405	4.0661e-05	21.2787	0.0129906
chr6_162716757_162716808	CG	PRKN	intronic	Brain_Cortex	ENSG00000112530	PACRG	Protein coding	NO	10.3495	199	0.105722	0.0821293	4.06637e-05	21.506	0.00875295
chr3_48074676_48074726	TG	MAP4	intronic	Muscle_Skeletal	ENSG00000164048	ZNF589	Protein coding	NO	166.399	655	-0.02608	0.025478	4.06693e-05	21.7216	0.00340411
chr17_76486077_76486115	AC	RHBDF2	intronic	Small_Intestine_Terminal_Ileum	ENSG00000129673	AANAT	Protein coding	NO	17.486	172	0.047405	0.0945717	4.06706e-05	22.7381	0.016843
chr10_63243103_63243125	TA	JMJD1C	intronic	Whole_Blood	ENSG00000148572	NRBF2	Protein coding	NO	109.786	198	-0.011097	0.0825296	4.06723e-05	21.3357	0.00348167
chr3_158868026_158868070	AC	MFSD1;IQCJ-SCHIP1	intergenic	Adipose_Subcutaneous	ENSG00000118855	MFSD1	Protein coding	NO	44.854	530	0.034555	0.0314192	4.06747e-05	25.2218	0.00385478
chr9_97404924_97404960	AC	LOC286359;TDRD7	intergenic	Nerve_Tibial	ENSG00000159712	ANKRD18CP	unprocessed_pseudogene	NO	183.707	488	0.119435	0.03409	4.06789e-05	26.2531	0.00322203
chr12_95944327_95944371	TTTA	AMDHD1	intronic	Stomach	ENSG00000139344	AMDHD1	Protein coding	YES	0.829	285	0.222418	0.057866	4.06805e-05	24.7726	0.0105776
chr8_102886573_102886617	AGAT	MAILR	ncRNA_intronic	Adrenal_Gland	ENSG00000253320	MAILR	lncRNA	YES	6.679	203	-0.274163	0.0805549	4.06816e-05	20.7348	0.0107267
chr22_23787366_23787382	CG	SMARCB1	intronic	Pancreas	ENSG00000272733	.	lncRNA	NO	203.515	272	-0.305877	0.0605707	4.06825e-05	23.1356	0.00782667
chr3_44372009_44372077	GAAG	TCAIM	intronic	Brain_Caudate_basal_ganglia	ENSG00000144792	ZNF660	Protein coding	NO	206.18	184	0.135231	0.0885998	4.06937e-05	21.3503	0.0107884
chr16_29074127_29074165	AC	RRN3P2	upstream	Testis	ENSG00000196796	NPIPB10P	unprocessed_pseudogene	NO	35.491	296	0.053041	0.0557569	4.0694e-05	34.3385	0.005569
chr17_45922486_45922518	AC	MAPT	intronic	Brain_Cerebellar_Hemisphere	ENSG00000236234	.	lncRNA	NO	469.658	166	0.053813	0.0978597	4.06969e-05	21.7908	0.0088008
chr7_65354519_65354551	CTCCT	INTS4P1;ZNF92	intergenic	Prostate	ENSG00000228409	CCT6P1	transcribed_unprocessed_pseudogene	NO	396.607	199	-0.010709	0.0821219	4.06973e-05	26.8343	0.0154815
chr8_123047569_123047613	AT	DERL1;TBC1D31	intergenic	Nerve_Tibial	ENSG00000136986	DERL1	Protein coding	NO	5.289	149	0.019506	0.108576	4.06977e-05	26.2652	0.00322312
chr5_55444743_55444771	TG	PLPP1	intronic	Small_Intestine_Terminal_Ileum	ENSG00000152669	CCNO	Protein coding	NO	211.149	172	0.066443	0.0945634	4.07039e-05	22.7567	0.0168443
chr15_90149727_90149755	TG	IDH2-DT;SEMA4B	intergenic	Ovary	ENSG00000183208	GDPGP1	Protein coding	NO	84.067	147	0.064247	0.109988	4.07119e-05	21.8623	0.0199474
chr6_149891484_149891504	TG	RAET1E-AS1	ncRNA_intronic	Prostate	ENSG00000216906	.	processed_pseudogene	NO	12.749	199	0.141176	0.0821185	4.07132e-05	26.8449	0.0154815
chr19_9675969_9676010	TG	ZNF562	upstream	Brain_Cerebellum	ENSG00000174652	ZNF266	Protein coding	NO	240.417	201	0.10236	0.0813256	4.07136e-05	22.1021	0.00655002
chr13_36285584_36285656	AGAT	CCDC169;CCDC169-SOHLH2	intronic	Pancreas	ENSG00000242715	CCDC169	Protein coding	NO	12.129	275	-0.147038	0.0599186	4.07175e-05	23.1555	0.00783074
chr6_48993875_48993899	AT	PTCHD4;MMUT	intergenic	Adipose_Subcutaneous	ENSG00000031691	CENPQ	Protein coding	NO	469.483	157	-0.130513	0.103249	4.07184e-05	25.2489	0.00385833
chr6_44211788_44211822	TG	CAPN11;MYMX	intergenic	Brain_Cerebellum	ENSG00000112759	SLC29A1	Protein coding	NO	7.748	202	-0.062035	0.0809333	4.07213e-05	22.1063	0.00655002
chr7_76486846_76486887	GCT	DTX2	intronic	Breast_Mammary_Tissue	ENSG00000243566	UPK3B	Protein coding	NO	23.6585	377	-0.038189	0.0439637	4.0723e-05	26.3333	0.00657839
chr3_177602503_177602533	GT	LINC00578	ncRNA_intronic	Esophagus_Muscularis	ENSG00000231574	LINC02015	lncRNA	NO	214.347	417	0.156775	0.0398067	4.07239e-05	24.441	0.00422855
chr9_35770492_35770538	GA	RGP1;NPR2	intergenic	Brain_Hypothalamus	ENSG00000137103	TMEM8B	Protein coding	NO	43.936	160	0.036373	0.101385	4.07245e-05	21.6792	0.0168187
chr22_19062779_19062807	CT	DGCR2	intronic	Adipose_Subcutaneous	ENSG00000070413	DGCR2	Protein coding	YES	0.484	530	0.004032	0.031415	4.07246e-05	25.2528	0.00385833
chr22_38731010_38731050	TG	GTPBP1	UTR3	Artery_Tibial	ENSG00000230912	.	lncRNA	NO	62.28	532	-0.083806	0.0312979	4.07279e-05	23.8093	0.00341548
chr2_86077811_86077858	CA	POLR1A	splicing	Brain_Putamen_basal_ganglia	ENSG00000068654	POLR1A	Protein coding	YES	12.1205	163	-0.086158	0.099585	4.07333e-05	20.6264	0.0130135
chr10_42673559_42673595	TG	LINC01518	ncRNA_exonic	Brain_Cortex	ENSG00000215146	.	transcribed_unprocessed_pseudogene	NO	320.566	199	-0.147741	0.082114	4.07339e-05	21.5431	0.00876176
chr14_22996983_22997011	CA	C14orf93	intronic	Colon_Transverse	ENSG00000100461	RBM23	Protein coding	NO	77.815	328	0.026439	0.0504108	4.07342e-05	25.928	0.00765516
chr7_100673815_100673860	CGC	GNB2	UTR5	Nerve_Tibial	ENSG00000172354	GNB2	Protein coding	YES	0.0145	469	-0.063968	0.0354482	4.07346e-05	26.289	0.00322565
chr1_196379565_196379607	TC	KCNT2	intronic	Artery_Tibial	ENSG00000162687	KCNT2	Protein coding	YES	48.621	532	-0.048986	0.0312971	4.07369e-05	23.8146	0.00341572
chr2_86077811_86077858	CA	POLR1A	splicing	Brain_Cerebellar_Hemisphere	ENSG00000068654	POLR1A	Protein coding	YES	12.1205	166	-0.104471	0.097849	4.07387e-05	21.8132	0.00880273
chr17_2183745_2183791	AC	SMG6	intronic	Minor_Salivary_Gland	ENSG00000167720	SRR	Protein coding	NO	119.615	142	-0.060072	0.113689	4.07397e-05	22.1251	0.0223035
chr11_45986084_45986108	AC	PHF21A	intronic	Esophagus_Muscularis	ENSG00000165905	LARGE2	Protein coding	NO	58.06	416	-0.059799	0.0398991	4.07415e-05	24.4516	0.00422965
chr3_44975747_44975805	AC	ZDHHC3	intronic	Artery_Tibial	ENSG00000163815	CLEC3B	Protein coding	NO	25.772	532	-0.065792	0.0312967	4.07424e-05	23.8178	0.00341572
chr16_28863893_28863918	GCC	SH2B1	UTR5	Pancreas	ENSG00000176476	SGF29	Protein coding	NO	273.305	275	0.083446	0.059914	4.0746e-05	23.1717	0.00783358
chr7_150366875_150366915	AAAT	RARRES2;REPIN1	intergenic	Stomach	ENSG00000188707	ZBED10P	transcribed_unitary_pseudogene	NO	37.024	283	-0.164614	0.0582557	4.07488e-05	24.8142	0.0105908
chr7_65909690_65909738	TG	VKORC1L1	intronic	Skin_Sun_Exposed_Lower_leg	ENSG00000169919	GUSB	Protein coding	NO	58.194	557	-0.056879	0.0299064	4.07493e-05	25.8875	0.00343701
ATN1	CAG	ATN1	exonic	Artery_Aorta	ENSG00000240370	RPL13P5	transcribed_processed_pseudogene	NO	52.7485	346	-0.05493	0.0478307	4.07553e-05	24.4466	0.0052869
chr19_40667954_40668019	GCT	NUMBL	exonic	Nerve_Tibial	ENSG00000123815	COQ8B	Protein coding	NO	46.7465	488	-0.102918	0.0340829	4.07558e-05	26.3027	0.00322693
chr1_179214519_179214551	AT	ABL2	intronic	Heart_Atrial_Appendage	ENSG00000116199	FAM20B	Protein coding	NO	188.641	88	-0.053264	0.178716	4.07596e-05	23.6888	0.00590401
chr4_185379812_185379834	TC	LRP2BP	intronic	Esophagus_Gastroesophageal_Junction	ENSG00000109775	UFSP2	Protein coding	NO	26.345	322	-0.116958	0.051329	4.07612e-05	24.6407	0.00618987
chr1_169692225_169692245	TTTAA	SELL	intronic	Esophagus_Gastroesophageal_Junction	ENSG00000239494	RN7SL333P	misc_RNA	NO	167.521	320	-0.20613	0.0516435	4.07635e-05	24.6421	0.00618987
chr7_66234400_66234430	AC	TPST1	intronic	Brain_Caudate_basal_ganglia	ENSG00000243335	KCTD7	Protein coding	NO	394.466	184	0.052088	0.0885835	4.07636e-05	21.3869	0.0108015
chr22_41449989_41450017	TG	TOB2;PHF5A	intergenic	Liver	ENSG00000172346	CSDC2	Protein coding	NO	111.007	195	-0.070976	0.08374	4.07641e-05	19.5858	0.0138897
chr19_19249045_19249086	TG	NCAN	intronic	Heart_Atrial_Appendage	ENSG00000213996	TM6SF2	Protein coding	NO	17.6505	364	-0.094933	0.0455028	4.07666e-05	23.6928	0.00590401
chr10_27625236_27625258	TC	RAB18;MKX	intergenic	Testis	ENSG00000182077	PTCHD3	Protein coding	NO	210.879	296	0.075145	0.0557453	4.07715e-05	34.4038	0.00557689
chr12_42278039_42278122	AGGA	YAF2;ZCRB1	intergenic	Esophagus_Gastroesophageal_Junction	ENSG00000257225	.	lncRNA	NO	181.286	322	0.049054	0.0513273	4.07734e-05	24.6481	0.00618987
chr1_207865574_207865622	GT	MIR29B2CHG;CD34	intergenic	Spleen	ENSG00000284237	LINC02767	lncRNA	NO	93.694	205	0.075158	0.0797711	4.07798e-05	25.9771	0.0101
chr6_57645321_57645371	CA	PRIM2	intronic	Colon_Sigmoid	ENSG00000272541	.	lncRNA	NO	211.122	310	-0.087509	0.0532742	4.07853e-05	24.9899	0.00673944
chr5_324021_324060	TC	PDCD6-AHRR	ncRNA_intronic	Whole_Blood	ENSG00000248925	PDCD6-DT	lncRNA	NO	52.5245	616	0.042653	0.0270667	4.07893e-05	21.3971	0.00349113
chr1_243000808_243000856	TG	PLD5;LINC01347	intergenic	Cells_Cultured_fibroblasts	ENSG00000253326	.	processed_pseudogene	NO	55.562	427	-0.072142	0.0388801	4.07934e-05	22.5687	0.00353353
chr7_98315609_98315650	ATA	BAIAP2L1	exonic	Esophagus_Gastroesophageal_Junction	ENSG00000272950	.	lncRNA	NO	7.2235	312	0.136501	0.0529381	4.07935e-05	24.6602	0.00619137
chr16_28604689_28604721	GTT	SULT1A1	downstream	Adipose_Subcutaneous	ENSG00000184110	EIF3C	Protein coding	NO	83.853	530	0.163078	0.031409	4.07942e-05	25.2959	0.00386375
chr17_31322094_31322128	AC	NF1	intronic	Stomach	ENSG00000126860	EVI2A	Protein coding	NO	0.362	286	-0.042179	0.0576503	4.07944e-05	24.842	0.0105981
chr21_25462392_25462423	AT	LINC00158;MIR155HG	intergenic	Colon_Transverse	ENSG00000154719	MRPL39	Protein coding	NO	145.073	314	0.030648	0.0526066	4.07984e-05	25.9689	0.00766397
chr10_68298757_68298794	AC	PBLD	intronic	Esophagus_Muscularis	ENSG00000138346	DNA2	Protein coding	NO	120.647	417	-0.065961	0.0397982	4.08027e-05	24.4883	0.00423453
chr19_22312440_22312476	TG	ZNF729	intronic	Adipose_Visceral_Omentum	ENSG00000197134	ZNF257	Protein coding	NO	259.922	459	0.044172	0.0362037	4.08029e-05	25.3249	0.00502976
chr11_2306046_2306070	TG	TSPAN32	intronic	Heart_Left_Ventricle	ENSG00000064201	TSPAN32	Protein coding	YES	0.887	350	-0.029548	0.0472873	4.08029e-05	21.9756	0.00684343
chr6_43131029_43131077	CA	PTK7	intronic	Colon_Transverse	ENSG00000112667	DNPH1	Protein coding	NO	95.574	328	0.028063	0.0504011	4.08052e-05	25.9732	0.00766397
chr14_65643665_65643715	AC	FUT8	intronic	Skin_Not_Sun_Exposed_Suprapubic	ENSG00000276116	FUT8-AS1	lncRNA	NO	231	508	-0.048327	0.0327523	4.08061e-05	26.0004	0.00386969
chr7_135096558_135096622	AGAT	AGBL3;CYREN	intronic	Cells_Cultured_fibroblasts	ENSG00000146859	TMEM140	Protein coding	NO	51.482	427	-0.011195	0.0388788	4.08064e-05	22.5759	0.00353411
chr2_86223735_86223761	TC	REEP1	intronic	Brain_Amygdala	ENSG00000068654	POLR1A	Protein coding	NO	117.593	120	0.319112	0.133467	4.08076e-05	20.7887	0.0268588
chr9_121070384_121070426	AT	C5	intronic	Prostate	ENSG00000119396	RAB14	Protein coding	NO	123.007	70	0.062675	0.220684	4.08087e-05	26.9078	0.0155017
chr9_36307218_36307254	GTTT	GNE;RNF38	intergenic	Thyroid	ENSG00000215283	HMGB3P24	processed_pseudogene	NO	2.312	534	-0.114172	0.0311751	4.08088e-05	26.5744	0.00308753
chr7_64890189_64890222	GT	ZNF273	intronic	Artery_Aorta	ENSG00000164669	INTS4P1	transcribed_unprocessed_pseudogene	NO	251.036	346	-0.055131	0.0478237	4.08094e-05	24.4791	0.00529277
chr10_100228976_100228993	GC	CHUK	intronic	Skin_Sun_Exposed_Lower_leg	ENSG00000230224	PHB1P9	processed_pseudogene	NO	19.2865	557	0.066259	0.0299014	4.08102e-05	25.9262	0.00344169
chr10_102612169_102612209	TG	SUFU	intronic	Muscle_Skeletal	ENSG00000138111	MFSD13A	Protein coding	NO	141.163	655	-0.027016	0.0254682	4.08102e-05	21.7969	0.00341484
chr9_124611750_124611802	GA	NR6A1	intronic	Heart_Left_Ventricle	ENSG00000185585	OLFML2A	Protein coding	NO	165.357	350	0.027878	0.0472863	4.08108e-05	21.9798	0.00684343
chr19_11264016_11264064	TTAT	DOCK6;TSPAN16	intergenic	Brain_Hypothalamus	ENSG00000267174	.	lncRNA	NO	57.283	159	-0.215587	0.101975	4.08118e-05	21.7257	0.0168286
chr19_35139261_35139301	TG	FXYD1	intronic	Skin_Not_Sun_Exposed_Suprapubic	ENSG00000153902	LGI4	Protein coding	NO	3.17	508	0.072622	0.0327517	4.08124e-05	26.0044	0.0038697
chr2_108228011_108228123	AGGC	LINC01594;SULT1C3	intergenic	Brain_Substantia_nigra	ENSG00000198203	SULT1C2	Protein coding	NO	60.572	105	-0.505777	0.151439	4.08133e-05	20.805	0.0345025
chr4_56381649_56381677	CA	AASDH	intronic	Prostate	ENSG00000157426	AASDH	Protein coding	YES	2.636	199	-0.054147	0.0820967	4.08135e-05	26.911	0.0155017
chr10_79563644_79563664	AC	SFTPA2;SFTPA1	intergenic	Liver	ENSG00000280355	.	TEC	NO	120.44	195	0.294628	0.0837281	4.08176e-05	19.6115	0.0138897
chr22_19007461_19007507	TG	DGCR5	ncRNA_intronic	Artery_Aorta	ENSG00000070413	DGCR2	Protein coding	NO	49.569	346	0.055266	0.0478225	4.08186e-05	24.4846	0.00529282
chr3_129494685_129494709	GT	IFT122	intronic	Liver	ENSG00000172771	EFCAB12	Protein coding	NO	66.061	195	-0.211885	0.0837278	4.08192e-05	19.6123	0.0138897
chr11_71390961_71391013	CCTT	SHANK2;ACTE1P	intergenic	Nerve_Tibial	ENSG00000172890	NADSYN1	Protein coding	NO	62.122	488	-0.069329	0.0340767	4.08222e-05	26.3456	0.0032318
chr15_50165970_50166008	AC	ATP8B4;SLC27A2	intergenic	Thyroid	ENSG00000244879	GABPB1-AS1	lncRNA	NO	188.955	534	0.069335	0.0311738	4.08239e-05	26.5842	0.00308832
chr19_45509517_45509544	CCA	VASP	intronic	Artery_Tibial	ENSG00000125744	RTN2	Protein coding	NO	12.4755	532	0.072527	0.0312896	4.08255e-05	23.8664	0.00342171
chr14_70883802_70883862	ATCC	MAP3K9;PCNX1	intergenic	Brain_Cortex	ENSG00000100731	PCNX1	Protein coding	NO	23.573	199	-0.194899	0.0820938	4.08268e-05	21.5922	0.00877376
chr17_4955785_4955926	TGTCTCTGCCC	ENO3	intronic	Muscle_Skeletal	ENSG00000262165	C17orf114	Protein coding	NO	148.843	655	-0.159528	0.0254668	4.08314e-05	21.8082	0.00341608
chr6_31409309_31409321	TG	MICA	intronic	Nerve_Tibial	ENSG00000204531	POU5F1	Protein coding	NO	228.584	487	-0.045374	0.0341447	4.08348e-05	26.3537	0.00323239
chr6_44211788_44211822	TG	CAPN11;MYMX	intergenic	Brain_Cerebellar_Hemisphere	ENSG00000112759	SLC29A1	Protein coding	NO	7.748	166	-0.06175	0.0978234	4.08382e-05	21.8665	0.00881774
chr6_28454557_28454597	CTTCT	ZSCAN23;GPX6	intergenic	Brain_Cerebellar_Hemisphere	ENSG00000187987	ZSCAN23	Protein coding	NO	11.075	166	0.095635	0.0978227	4.08412e-05	21.868	0.00881774
chr11_77589744_77589795	CGCCTCCC	AQP11	UTR5	Colon_Sigmoid	ENSG00000087884	AAMDC	Protein coding	NO	231.339	310	0.137586	0.0532658	4.08442e-05	25.0259	0.00674553
chr1_150811458_150811478	CA	ARNT	UTR3	Thyroid	ENSG00000143369	ECM1	Protein coding	NO	302.166	534	0.086754	0.031172	4.08454e-05	26.5982	0.00308936
chr14_94655478_94655502	CG	SERPINA13P;GSC	intergenic	Muscle_Skeletal	ENSG00000188488	SERPINA5	Protein coding	NO	73.519	655	-0.054254	0.0254658	4.08457e-05	21.8159	0.00341674
chr15_33140193_33140236	AC	FMN1	intronic	Thyroid	ENSG00000248905	FMN1	Protein coding	YES	14.8255	534	-0.043647	0.0311719	4.08472e-05	26.5994	0.00308936
chr16_84168827_84168857	AC	DNAAF1	intronic	Esophagus_Mucosa	ENSG00000140943	MBTPS1	Protein coding	NO	51.9	449	0.04485	0.0369949	4.08481e-05	24.7136	0.00415984
chr13_99004784_99004820	AC	DOCK9	intronic	Ovary	ENSG00000260992	DOCK9-DT	lncRNA	NO	83.017	147	-0.102578	0.109949	4.08486e-05	21.9357	0.0199961
chr11_10310649_10310681	AG	CAND1.11	ncRNA_intronic	Esophagus_Muscularis	ENSG00000133812	SBF2	Protein coding	NO	5.788	417	-0.041668	0.0397932	4.0849e-05	24.5161	0.00423861
chr1_156661555_156661591	GT	BCAN;NES	intergenic	Colon_Transverse	ENSG00000229953	BCAN-AS2	lncRNA	NO	0.149	328	0.085839	0.0503952	4.0849e-05	26.0011	0.00766994
chr19_17349122_17349154	TTTC	GTPBP3;PLVAP	intergenic	Nerve_Tibial	ENSG00000130300	PLVAP	Protein coding	NO	17.013	488	-0.010104	0.0340739	4.08527e-05	26.3653	0.00323302
chr9_96917887_96917929	GT	PTMAP11;NUTM2G	intergenic	Adrenal_Gland	ENSG00000196312	MFSD14CP	transcribed_unprocessed_pseudogene	NO	95.458	203	-0.039439	0.0805182	4.08532e-05	20.8222	0.0107664
chr6_38705299_38705438	CTTT	GLO1;DNAH8	intergenic	Artery_Tibial	ENSG00000124767	GLO1	Protein coding	NO	2.2235	532	0.022783	0.0312867	4.08595e-05	23.8863	0.00342407
chr12_120650035_120650051	TG	CABP1	intronic	Esophagus_Muscularis	ENSG00000175970	UNC119B	Protein coding	NO	60.415	417	-0.111529	0.0397917	4.08629e-05	24.5245	0.00423932
chr12_9947835_9947865	GT	CLEC12A-AS1	downstream	Lung	ENSG00000225231	LINC02470	lncRNA	NO	4.355	466	0.164176	0.0356609	4.08643e-05	26.7254	0.00516788
chr6_26365474_26365516	TG	BTN3A2	intronic	Lung	ENSG00000026950	BTN3A1	Protein coding	NO	36.742	466	-0.027168	0.0356608	4.08659e-05	26.7265	0.00516788
chr17_43408703_43408758	TTTCT	ARL4D;MIR2117HG	intergenic	Cells_Cultured_fibroblasts	ENSG00000175832	ETV4	Protein coding	NO	121.704	427	-0.011983	0.0388725	4.08663e-05	22.6091	0.00353795
chr14_50490130_50490160	GT	MAP4K5	intronic	Pituitary	ENSG00000012983	MAP4K5	Protein coding	YES	4	230	0.051608	0.0713096	4.08672e-05	27.1815	0.0086733
chr15_82209316_82209352	AC	EFL1	intronic	Whole_Blood	ENSG00000276710	CSPG4P10	transcribed_unprocessed_pseudogene	NO	250.138	616	-0.034377	0.0270609	4.08681e-05	21.4384	0.00349729
chr12_96021666_96021702	AC	LTA4H	intronic	Pituitary	ENSG00000257878	.	lncRNA	NO	25.207	230	0.130956	0.0713094	4.08681e-05	27.1821	0.0086733
chr3_156936426_156936466	AC	LEKR1	intronic	Spleen	ENSG00000240875	LINC00886	lncRNA	NO	119.384	205	0.143699	0.0797524	4.08683e-05	26.0335	0.010118
chr17_6662001_6662067	TATTT	ALOX15P1	downstream	Cells_Cultured_fibroblasts	ENSG00000256806	C17orf100	Protein coding	NO	9.87	425	0.034509	0.0390525	4.08699e-05	22.611	0.00353795
chr1_62519006_62519033	AC	DOCK7	intronic	Testis	ENSG00000116641	DOCK7	Protein coding	YES	2.1785	296	-0.039282	0.0557306	4.08699e-05	34.487	0.00558855
chr20_5604774_5604806	AC	GPCPD1	intronic	Lung	ENSG00000230563	.	lncRNA	NO	132.083	466	0.070248	0.0356601	4.08733e-05	26.7313	0.00516788
chr6_26552765_26552805	TCTA	HMGN4;LOC105374988	intergenic	Liver	ENSG00000124508	BTN2A2	Protein coding	NO	162.682	195	-0.159311	0.0837153	4.08755e-05	19.6393	0.013899
chr7_100574632_100574648	CA	ZASP;LRCH4	UTR5;UTR3	Lung	ENSG00000077454	LRCH4	Protein coding	NO	2.455	466	0.025046	0.0356597	4.08766e-05	26.7335	0.00516788
chr6_35545791_35545823	TTTC	TULP1;FKBP5	intergenic	Brain_Anterior_cingulate_cortex_BA24	ENSG00000112041	TULP1	Protein coding	NO	32.911	141	0.06722	0.11442	4.0878e-05	21.1063	0.0174576
chr2_86375337_86375375	TC	REEP1;KDM3A	intergenic	Heart_Atrial_Appendage	ENSG00000273080	.	lncRNA	NO	180.202	364	0.045613	0.045489	4.08792e-05	23.7582	0.00591884
chr10_92775029_92775055	AAT	HHEX;EXOC6	intergenic	Prostate	ENSG00000232709	MARK2P9	processed_pseudogene	NO	356.375	190	0.09433	0.0858474	4.08823e-05	26.9563	0.0155189
chr14_34981184_34981226	AC	SRP54-AS1	ncRNA_intronic	Whole_Blood	ENSG00000092020	PPP2R3C	Protein coding	NO	109.974	616	0.016823	0.0270597	4.08842e-05	21.4469	0.00349811
chr22_41449989_41450017	TG	TOB2;PHF5A	intergenic	Artery_Coronary	ENSG00000100417	PMM1	Protein coding	NO	130.686	195	0.035282	0.0837131	4.08853e-05	21.3832	0.0140864
chr3_44463011_44463051	TG	ZNF445	intronic	Artery_Tibial	ENSG00000196653	ZNF502	Protein coding	NO	249.612	532	-0.054649	0.0312845	4.08855e-05	23.9015	0.00342576
chr13_95575590_95575602	GT	CLDN10	intronic	Esophagus_Muscularis	ENSG00000134873	CLDN10	Protein coding	YES	15.446	417	0.054867	0.0397893	4.08857e-05	24.5381	0.00424095
chr17_17945267_17945291	AC	TOM1L2	intronic	Artery_Aorta	ENSG00000175662	TOM1L2	Protein coding	YES	27.118	346	0.136274	0.0478138	4.08861e-05	24.5251	0.00530043
chr22_35624065_35624109	TAAA	MB	upstream	Nerve_Tibial	ENSG00000128313	APOL5	Protein coding	NO	93.785	482	0.098998	0.0344894	4.08894e-05	26.389	0.00323553
chr3_195562173_195562207	AC	PPP1R2;APOD	intergenic	Adipose_Visceral_Omentum	ENSG00000215837	SDHAP2	transcribed_unprocessed_pseudogene	NO	95.906	459	-0.063425	0.0361952	4.08895e-05	25.3786	0.00503944
chr17_28835024_28835066	TG	FAM222B	intronic	Pituitary	ENSG00000167525	PROCA1	Protein coding	NO	123.157	230	-0.050228	0.0713049	4.08918e-05	27.1979	0.00867537
chr16_81830647_81830667	GT	PLCG2	intronic	Brain_Caudate_basal_ganglia	ENSG00000197943	PLCG2	Protein coding	YES	8.526	184	0.201004	0.0885525	4.08963e-05	21.4566	0.0108312
chr6_35794660_35794699	GT	CLPS;CLPSL1	downstream	Breast_Mammary_Tissue	ENSG00000204140	CLPSL1	Protein coding	NO	7.6395	377	-0.065734	0.0439431	4.08968e-05	26.4457	0.00660482
chr2_196601708_196601738	TGC	HECW2;CCDC150	intergenic	Lung	ENSG00000229056	HECW2-AS1	lncRNA	NO	341.29	466	0.20383	0.0356572	4.09027e-05	26.7506	0.00516977
chr19_49393682_49393720	GT	KASH5	intronic	Cells_EBV-transformed_lymphocytes	ENSG00000197813	.	lncRNA	NO	53.398	137	-0.076194	0.117606	4.09033e-05	20.0327	0.0214483
chr6_31746080_31746114	TG	MSH5-SAPCD1	ncRNA_intronic	Pituitary	ENSG00000271581	.	unprocessed_pseudogene	NO	389.45	230	0.09115	0.0713026	4.0904e-05	27.206	0.00867537
chr2_190408694_190408714	CTCC	MFSD6	intronic	Liver	ENSG00000151690	MFSD6	Protein coding	YES	0.349	195	-0.202452	0.083709	4.09042e-05	19.6531	0.013899
chr1_19476168_19476224	TAGA	CAPZB	intronic	Thyroid	ENSG00000162482	AKR7A3	Protein coding	NO	187.426	534	-0.083872	0.031167	4.09045e-05	26.6367	0.00309334
chr6_26552765_26552805	TCTA	HMGN4;LOC105374988	intergenic	Artery_Aorta	ENSG00000186470	BTN3A2	Protein coding	NO	180.092	346	-0.123084	0.0478114	4.09052e-05	24.5365	0.00530176
chr17_30041183_30041233	AAGG	EFCAB5	intronic	Stomach	ENSG00000176927	EFCAB5	Protein coding	YES	9.445	286	-0.146546	0.057633	4.09064e-05	24.9102	0.0106227
chr11_119018675_119018699	GGA	RPS25;TRAPPC4	upstream	Esophagus_Gastroesophageal_Junction	ENSG00000137700	SLC37A4	Protein coding	NO	10.04	322	0.135232	0.0513089	4.09064e-05	24.7285	0.00620695
chr11_57698118_57698149	AC	ZDHHC5	intronic	Nerve_Tibial	ENSG00000214872	SMTNL1	Protein coding	NO	160.538	488	0.088739	0.0340687	4.09089e-05	26.4016	0.00323667
chr22_20874349_20874395	CA	SNAP29	intronic	Brain_Frontal_Cortex_BA9	ENSG00000229107	ABHD17AP4	processed_pseudogene	NO	203.388	165	0.10576	0.0983765	4.09091e-05	21.4085	0.0130604
chr19_4392518_4392570	CA	SH3GL1	intronic	Vagina	ENSG00000280239	.	TEC	NO	56.266	121	0.076907	0.132384	4.09102e-05	22.4436	0.0347962
chr6_31291376_31291422	GT	HLA-C;LINC02571	intergenic	Esophagus_Muscularis	ENSG00000240053	LY6G5B	Protein coding	NO	378.577	417	-0.017905	0.0397857	4.09189e-05	24.558	0.00424366
chr3_57390424_57390451	AT	DNAH12	intronic	Testis	ENSG00000174844	DNAH12	Protein coding	YES	33.2525	94	-0.006791	0.167978	4.09214e-05	34.5304	0.00559433
chr3_136841732_136841776	AAAT	SLC35G2	intronic	Adipose_Subcutaneous	ENSG00000239213	NCK1-DT	lncRNA	NO	5.783	527	-0.121634	0.0315747	4.09237e-05	25.3763	0.00387542
chr6_116199999_116200007	GG	NT5DC1	intronic	Adipose_Visceral_Omentum	ENSG00000178425	NT5DC1	Protein coding	YES	82.084	457	0.122573	0.0363482	4.09238e-05	25.3999	0.00504267
chr9_23850729_23850822	TC	ELAVL2	upstream	Testis	ENSG00000237414	.	lncRNA	NO	47.2785	296	-0.040844	0.0557223	4.09254e-05	34.5338	0.00559433
chr2_85418576_85418651	CA	SH2D6	upstream	Brain_Cerebellum	ENSG00000244399	RN7SL251P	misc_RNA	NO	23.8815	202	-0.332982	0.0808891	4.09276e-05	22.2183	0.00658126
chr17_45922486_45922518	AC	MAPT	intronic	Artery_Aorta	ENSG00000260075	NSFP1	unprocessed_pseudogene	NO	450.353	346	0.045634	0.0478076	4.09344e-05	24.5541	0.0053044
chr7_38422554_38422610	TATC	AMPH	intronic	Adipose_Subcutaneous	ENSG00000078053	AMPH	Protein coding	YES	4.551	530	-0.107015	0.0313967	4.09384e-05	25.3854	0.00387583
chr15_82209316_82209352	AC	EFL1	intronic	Colon_Sigmoid	ENSG00000197978	GOLGA6L9	Protein coding	NO	220.482	310	-0.057043	0.0532522	4.09392e-05	25.0842	0.00675915
chr16_56425420_56425438	CGCTGC	AMFR	UTR5	Adipose_Subcutaneous	ENSG00000087263	OGFOD1	Protein coding	NO	26.092	157	-0.162159	0.103189	4.09406e-05	25.3867	0.00387583
chr2_113824117_113824250	ATCT	SLC35F5;ACTR3-AS1	intergenic	Brain_Cortex	ENSG00000225398	PGM5P4	unprocessed_pseudogene	NO	282.247	199	-0.037452	0.0820691	4.09407e-05	21.6525	0.00879466
chr7_155457658_155457689	CGGCC	EN2	upstream	Breast_Mammary_Tissue	ENSG00000164778	EN2	Protein coding	YES	0.4555	120	0.465106	0.13342	4.09447e-05	26.4766	0.00661089
chr7_66683727_66683755	TTAT	RABGEF1	intronic	Esophagus_Gastroesophageal_Junction	ENSG00000154710	RABGEF1	Protein coding	YES	1.577	322	-0.120584	0.0513032	4.09482e-05	24.7538	0.00621173
chr5_157330240_157330284	TG	CYFIP2	intronic	Skin_Sun_Exposed_Lower_leg	ENSG00000248544	.	lncRNA	NO	54.677	557	-0.056203	0.0298902	4.09485e-05	26.0141	0.00345289
chr16_981782_981804	CGG	SOX8	UTR5	Colon_Sigmoid	ENSG00000260807	CEROX1	lncRNA	NO	0.197	95	-0.215115	0.166311	4.09487e-05	25.09	0.00675915
chr12_121773767_121773777	AC	TMEM120B	intronic	Brain_Cerebellum	ENSG00000274292	.	lncRNA	NO	27.025	202	-0.050797	0.0808835	4.09539e-05	22.2326	0.00658353
chr17_50554885_50554929	TG	SPATA20	intronic	Colon_Sigmoid	ENSG00000250286	.	lncRNA	NO	16.146	310	0.038389	0.0532491	4.09615e-05	25.0978	0.00675945
chr2_62879546_62879590	AC	EHBP1	intronic	Esophagus_Muscularis	ENSG00000186889	TMEM17	Protein coding	NO	367.674	417	-0.058794	0.0397807	4.09656e-05	24.5861	0.00424776
chr22_46081011_46081056	ATT	LOC642648;MIRLET7BHG	intergenic	Esophagus_Gastroesophageal_Junction	ENSG00000197182	MIRLET7BHG	lncRNA	NO	0.5755	107	0.108018	0.14871	4.09669e-05	24.7651	0.00621174
chr12_53660854_53660869	CAA	ATF7;ATP5MC2	intergenic	Testis	ENSG00000170374	SP7	Protein coding	NO	315.546	296	0.279822	0.0557161	4.09672e-05	34.569	0.00559913
chr13_19783255_19783295	TTTTG	PSPC1	upstream	Esophagus_Gastroesophageal_Junction	ENSG00000121390	PSPC1	Protein coding	YES	0.256	322	0.139199	0.0513003	4.09688e-05	24.7662	0.00621174
chr9_121198020_121198044	AC	RAB14	intronic	Brain_Hippocampus	ENSG00000226752	CUTALP	transcribed_unitary_pseudogene	NO	350.738	157	-0.377969	0.103181	4.09704e-05	21.2662	0.0172615
chr19_14521456_14521489	AAT	DNAJB1	intronic	Skin_Not_Sun_Exposed_Suprapubic	ENSG00000099797	TECR	Protein coding	NO	4.3875	156	0.077753	0.103817	4.09704e-05	26.1051	0.00388323
chr12_10630032_10630092	GA	STYK1	intronic	Heart_Left_Ventricle	ENSG00000111196	MAGOHB	Protein coding	NO	16.453	350	0.039293	0.0472657	4.09723e-05	22.0668	0.00686582
chr20_31895813_31895857	TATT	TTLL9	intronic	Skin_Not_Sun_Exposed_Suprapubic	ENSG00000131055	COX4I2	Protein coding	NO	257.902	508	-0.072187	0.0327374	4.09733e-05	26.1069	0.00388323
chr7_72437517_72437547	TG	CALN1	intronic	Colon_Sigmoid	ENSG00000277149	TYW1B	Protein coding	NO	390.642	310	-0.117612	0.0532474	4.09734e-05	25.1051	0.00675959
chr12_11202309_11202377	GGAA	TAS2R42;PRB3	intergenic	Thyroid	ENSG00000121318	TAS2R10	Protein coding	NO	375.985	533	0.089761	0.0312187	4.09769e-05	26.6838	0.00309809
chr4_119415539_119415569	TATTT	LINC01061;GTF2IP12	intergenic	Brain_Cerebellum	ENSG00000283050	GTF2IP12	transcribed_unprocessed_pseudogene	NO	34.603	198	-0.295616	0.082463	4.09776e-05	22.2455	0.0065854
chr1_147484804_147484820	GT	LINC00624	ncRNA_intronic	Muscle_Skeletal	ENSG00000131778	CHD1L	Protein coding	NO	213.817	655	0.079367	0.0254565	4.09801e-05	21.8877	0.00342674
chr20_5612364_5612384	AAAAC	GPCPD1;SHLD1	intergenic	Adipose_Subcutaneous	ENSG00000125772	GPCPD1	Protein coding	NO	1.368	530	-0.089034	0.0313929	4.09828e-05	25.4129	0.00387865
chr22_38689912_38689946	TG	JOSD1	intronic	Skin_Sun_Exposed_Lower_leg	ENSG00000230912	.	lncRNA	NO	21.179	557	-0.072323	0.0298873	4.09838e-05	26.0365	0.00345541
chr12_27070289_27070330	TG	MED21;C12orf71	intergenic	Skin_Not_Sun_Exposed_Suprapubic	ENSG00000165935	SMCO2	Protein coding	NO	376.426	508	0.030825	0.0327364	4.09844e-05	26.114	0.00388368
chr22_37985818_37985852	AC	POLR2F	intronic	Colon_Transverse	ENSG00000100106	TRIOBP	Protein coding	NO	230.953	328	-0.062188	0.0503768	4.09847e-05	26.0875	0.00769315
chr9_91393310_91393344	AC	AUH;NFIL3	intergenic	Brain_Putamen_basal_ganglia	ENSG00000229694	LINC00484	lncRNA	NO	211.27	163	0.132787	0.0995188	4.09873e-05	20.755	0.0130845
chr9_33621615_33621665	AC	ANKRD18B;ANXA2P2	intergenic	Artery_Coronary	ENSG00000281128	PTENP1-AS	lncRNA	NO	55.145	195	-0.069342	0.0836905	4.09879e-05	21.4368	0.0141125
chr8_119980453_119980513	TTTTC	DEPTOR	intronic	Thyroid	ENSG00000136982	DSCC1	Protein coding	NO	124.589	534	-0.038759	0.0311599	4.09886e-05	26.6915	0.00309862
chr6_149846953_149847013	AATAG	LRP11	intronic	Skin_Not_Sun_Exposed_Suprapubic	ENSG00000268592	RAET1E-AS1	lncRNA	NO	16.511	508	-0.118071	0.0327359	4.09902e-05	26.1177	0.00388368
chr11_63798226_63798268	AC	C11orf95;SPINDOC	intergenic	Adipose_Subcutaneous	ENSG00000184743	ATL3	Protein coding	NO	126.326	530	0.023031	0.0313923	4.09904e-05	25.4176	0.00387878
chr10_68298757_68298794	AC	PBLD	intronic	Esophagus_Muscularis	ENSG00000179774	ATOH7	Protein coding	NO	66.6625	417	-0.079165	0.0397779	4.09917e-05	24.6018	0.00424974
chr7_76580347_76580420	AG	LOC100133091	ncRNA_intronic	Spleen	ENSG00000186704	DTX2P1	transcribed_unprocessed_pseudogene	NO	398.233	197	0.01398	0.0828647	4.09967e-05	26.1153	0.0101458
chr17_39798996_39799020	GT	IKZF3	intronic	Lung	ENSG00000073605	GSDMB	Protein coding	NO	106.93	466	-0.06629	0.035648	4.09985e-05	26.8132	0.0051793
chr21_44047532_44047566	TG	TRAPPC10	intronic	Brain_Putamen_basal_ganglia	ENSG00000160221	GATD3	Protein coding	NO	86.061	163	0.115642	0.0995136	4.10073e-05	20.7652	0.0130845
chr4_146110358_146110396	CA	LINC01095	ncRNA_intronic	Testis	ENSG00000279845	.	TEC	NO	70.474	296	0.160548	0.0557098	4.10092e-05	34.6045	0.00560265
chr15_43483233_43483271	AC	TP53BP1	intronic	Breast_Mammary_Tissue	ENSG00000249839	.	unprocessed_pseudogene	NO	201.087	377	-0.135351	0.0439297	4.10094e-05	26.5185	0.0066164
chr11_104799238_104799278	GT	LINC02552;CASP12	intergenic	Testis	ENSG00000255501	CARD18	Protein coding	NO	340.024	296	0.087974	0.0557096	4.10106e-05	34.6057	0.00560265
chr7_65010289_65010337	TG	ERV3-1-ZNF117;CCT6P3	intergenic	Artery_Aorta	ENSG00000213462	ERV3-1	Protein coding	NO	3.57	346	0.082767	0.0477974	4.10142e-05	24.6019	0.00531244
chr12_30790031_30790061	GATATA	LOC645485;LINC00941	intergenic	Lung	ENSG00000235884	LINC00941	lncRNA	NO	34.879	466	-0.132544	0.0356463	4.10156e-05	26.8243	0.00518044
chr1_77116562_77116596	TG	PIGK	intronic	Skin_Sun_Exposed_Lower_leg	ENSG00000142892	PIGK	Protein coding	YES	52.74	557	-0.032852	0.0298847	4.10165e-05	26.0573	0.00345771
chr7_139445751_139445808	TA	LOC100129148;KLRG2	intergenic	Skin_Not_Sun_Exposed_Suprapubic	ENSG00000188883	KLRG2	Protein coding	NO	37.8835	156	-0.008669	0.103803	4.10235e-05	26.139	0.00388626
chr10_102802113_102802145	TCCT	WBP1L	intronic	Muscle_Skeletal	ENSG00000166275	BORCS7	Protein coding	NO	52.13	655	-0.10152	0.0254534	4.10238e-05	21.911	0.00342948
chr13_52701802_52701826	AC	SUGT1	downstream	Brain_Frontal_Cortex_BA9	ENSG00000136108	CKAP2	Protein coding	NO	228.279	165	0.034422	0.0983453	4.10304e-05	21.4719	0.0130847
chr19_17225440_17225460	CT	OCEL1	upstream	Skin_Sun_Exposed_Lower_leg	ENSG00000130312	MRPL34	Protein coding	NO	67.159	554	0.017367	0.0300435	4.10328e-05	26.0676	0.00345862
chr8_101152480_101152521	TG	FLJ42969;ZNNT1	intergenic	Pancreas	ENSG00000253942	.	processed_pseudogene	NO	72.0725	275	-0.081008	0.0598667	4.10418e-05	23.3399	0.00788512
chr9_121283671_121283707	TTCA	GSN-AS1	ncRNA_exonic	Nerve_Tibial	ENSG00000235865	GSN-AS1	lncRNA	YES	1.841	488	-0.053347	0.0340559	4.10485e-05	26.4916	0.00324692
chr3_124330246_124330287	CA	KALRN	intronic	Colon_Sigmoid	ENSG00000160145	KALRN	Protein coding	YES	4.1605	310	-0.065588	0.0532365	4.10494e-05	25.1517	0.00677031
chr6_149704887_149704927	AC	LATS1	intronic	Esophagus_Muscularis	ENSG00000216906	.	processed_pseudogene	NO	199.336	417	0.088238	0.0397711	4.1055e-05	24.6397	0.00425483
chr10_100314965_100315119	GGAAG	PKD2L1	intronic	Adipose_Visceral_Omentum	ENSG00000095485	CWF19L1	Protein coding	NO	47.362	459	-0.014059	0.036179	4.10559e-05	25.4819	0.00505793
chr6_28201108_28201188	TAGA	ZNF192P1;TOB2P1	intergenic	Pituitary	ENSG00000272009	.	lncRNA	NO	120.018	230	0.203084	0.0712731	4.106e-05	27.3098	0.0087057
chr8_142843255_142843299	AC	GML	intronic	Cells_Cultured_fibroblasts	ENSG00000180155	LYNX1	Protein coding	NO	65.467	427	0.022973	0.0388519	4.10619e-05	22.7173	0.00355401
chr5_45182701_45182745	GT	MRPS30;HCN1	intergenic	Heart_Left_Ventricle	ENSG00000251141	MRPS30-DT	lncRNA	NO	373.946	350	0.053043	0.0472526	4.10762e-05	22.1228	0.00688111
chr16_75306877_75306901	CA	CFDP1	intronic	Esophagus_Muscularis	ENSG00000153774	CFDP1	Protein coding	YES	0.344	417	-0.065257	0.0397687	4.10778e-05	24.6534	0.00425646
chr17_37864114_37864170	TG	YWHAEP7	ncRNA_intronic	Colon_Transverse	ENSG00000274512	TBC1D3L	Protein coding	NO	124.906	328	0.027257	0.0503634	4.1084e-05	26.1506	0.00770856
chr12_50112907_50112947	GTTAT	COX14	intronic	Skin_Sun_Exposed_Lower_leg	ENSG00000066117	SMARCD1	Protein coding	NO	13.497	557	0.055341	0.0298792	4.10845e-05	26.1005	0.00346161
chr2_171801907_171801950	TG	SLC25A12	intronic	Thyroid	ENSG00000115840	SLC25A12	Protein coding	YES	8.3515	534	-0.069794	0.0311517	4.10864e-05	26.7552	0.00310529
chr17_17151009_17151048	TTA	MPRIP	intronic	Adrenal_Gland	ENSG00000154803	FLCN	Protein coding	NO	68.0745	200	-0.144355	0.0816392	4.10885e-05	20.9422	0.0108228
chr17_40970522_40970548	TC	KRT39;KRT40	intergenic	Testis	ENSG00000196859	KRT39	Protein coding	NO	3.587	296	0.06089	0.055698	4.10887e-05	34.6715	0.0056121
chr11_68995883_68995931	GT	MRGPRD;MRGPRF	intergenic	Adipose_Subcutaneous	ENSG00000172935	MRGPRF	Protein coding	NO	17.339	530	-0.062806	0.0313838	4.109e-05	25.4793	0.00388701
chr6_30208904_30208950	TG	TRIM26	intronic	Pituitary	ENSG00000235821	IFITM4P	processed_pseudogene	NO	457.779	230	0.105883	0.0712671	4.10918e-05	27.3309	0.0087093
chr19_53400763_53400783	AT	ZNF765;ZNF765-ZNF761	intronic	Colon_Sigmoid	ENSG00000160336	ZNF761	Protein coding	NO	31.211	95	-0.159284	0.16625	4.10952e-05	25.1797	0.00677603
chr20_31895813_31895857	TATT	TTLL9	intronic	Nerve_Tibial	ENSG00000131055	COX4I2	Protein coding	NO	257.902	488	-0.08063	0.0340514	4.10966e-05	26.5227	0.00325033
chr17_17193553_17193579	TG	MPRIP	downstream	Brain_Nucleus_accumbens_basal_ganglia	ENSG00000154803	FLCN	Protein coding	NO	25.537	192	-0.060706	0.0849328	4.10982e-05	21.6873	0.010779
chr9_111881767_111881808	AC	SHOC1;UGCG	intergenic	Breast_Mammary_Tissue	ENSG00000242616	GNG10	Protein coding	NO	220.183	377	0.032048	0.0439191	4.10997e-05	26.5769	0.0066293
chr4_127142234_127142286	GT	MIR2054;INTU	intergenic	Thyroid	ENSG00000248491	.	lncRNA	NO	35.489	534	0.067104	0.0311504	4.11013e-05	26.7649	0.00310605
chr15_82720527_82720661	TCT	LOC338963;ACTG1P17	intergenic	Testis	ENSG00000278662	GOLGA6L10	Protein coding	NO	371.119	296	-0.036635	0.0556959	4.11027e-05	34.6834	0.00561311
chr9_113519_113547	CGCGG	PGM5P3-AS1;FOXD4	intergenic	Brain_Cortex	ENSG00000181404	WASHC1	Protein coding	NO	39.668	198	-0.3533	0.0824358	4.11031e-05	21.7384	0.00882597
chr6_28528813_28528879	TA	GPX5	intronic	Pituitary	ENSG00000197062	ZSCAN26	Protein coding	NO	261.487	69	0.135926	0.22344	4.11032e-05	27.3385	0.0087093
chr17_51125268_51125296	AAAG	SPAG9;NME1	intergenic	Ovary	ENSG00000243678	NME2	Protein coding	NO	40.153	147	0.173788	0.109876	4.11055e-05	22.0737	0.0201035
chr2_219043903_219043967	CA	CFAP65;IHH	intergenic	Brain_Cerebellar_Hemisphere	ENSG00000115649	CNPPD1	Protein coding	NO	132.963	166	-0.07168	0.097755	4.1106e-05	22.0098	0.00886421
chr8_81719310_81719354	AC	ZFAND1	intronic	Whole_Blood	ENSG00000133731	IMPA1	Protein coding	NO	33.001	616	0.025887	0.0270434	4.1106e-05	21.5632	0.00351479
chr7_43644759_43644793	AGGC	COA1	intronic	Artery_Aorta	ENSG00000272655	.	transcribed_unprocessed_pseudogene	NO	374.337	346	-0.039448	0.0477855	4.11073e-05	24.6578	0.00532335
chr15_34038912_34038933	CCG	AVEN	exonic	Muscle_Skeletal	ENSG00000169857	AVEN	Protein coding	YES	0.2815	191	0.090043	0.0853613	4.11083e-05	21.9561	0.00343601
chr8_60459800_60459868	CTTC	LINC01301;RAB2A	intergenic	Adipose_Subcutaneous	ENSG00000251396	LINC01301	lncRNA	NO	45.904	530	-0.047462	0.0313821	4.11099e-05	25.4917	0.00388808
chr1_149842087_149842138	CCCGT	H3C14;H3C15;H2AC18;H2AC19	upstream;downstream	Nerve_Tibial	ENSG00000159164	SV2A	Protein coding	NO	75.7285	487	0.05043	0.034119	4.11127e-05	26.5331	0.00325121
chr19_12612410_12612438	TTTA	ZNF791	intronic	Adipose_Subcutaneous	ENSG00000230310	LINC02926	lncRNA	NO	59.827	504	-0.228591	0.0329816	4.11138e-05	25.4941	0.00388808
chr2_28834081_28834115	AC	SPDYA	intronic	Adrenal_Gland	ENSG00000171103	TRMT61B	Protein coding	NO	17.185	203	-0.15094	0.0804628	4.11141e-05	20.9552	0.010824
chr7_50355619_50355651	AATA	IKZF1	intronic	Spleen	ENSG00000132436	FIGNL1	Protein coding	NO	94.06	204	0.242068	0.0800792	4.11179e-05	26.1925	0.0101679
chr13_19262380_19262422	CTTTT	ANKRD26P3	downstream	Skin_Not_Sun_Exposed_Suprapubic	ENSG00000227879	PSPC1P1	unprocessed_pseudogene	NO	34.969	156	-0.098317	0.103778	4.11181e-05	26.1992	0.00389463
chr9_35834031_35834071	AC	TMEM8B	intronic	Thyroid	ENSG00000137135	ARHGEF39	Protein coding	NO	158.185	534	0.085673	0.0311486	4.11225e-05	26.7787	0.00310727
chr10_45892930_45892974	GT	PARGP1;PARGP1-AGAP4	ncRNA_intronic	Brain_Cerebellar_Hemisphere	ENSG00000230869	AGAP10P	unprocessed_pseudogene	NO	214.26	163	-0.126556	0.0994836	4.11232e-05	22.0191	0.00886435
chr2_26892756_26892794	GA	DPYSL5	intronic	Stomach	ENSG00000138030	KHK	Protein coding	NO	193.997	286	0.057517	0.0575996	4.11237e-05	25.0425	0.0106746
chr3_122496319_122496349	AC	KPNA1	intronic	Lung	ENSG00000114023	FAM162A	Protein coding	NO	93.544	466	-0.040161	0.0356358	4.11249e-05	26.8958	0.00519124
chr2_231176642_231176678	AC	PSMD1;ARMC9	intergenic	Artery_Tibial	ENSG00000156966	B3GNT7	Protein coding	NO	219.05	532	0.094477	0.0312642	4.11251e-05	24.0416	0.00344534
chr16_31069268_31069306	AC	ZNF668	intronic	Pituitary	ENSG00000103510	KAT8	Protein coding	NO	45.202	230	0.050481	0.0712608	4.11251e-05	27.3531	0.00871117
chr16_22023997_22024015	TA	MOSMO	intronic	Breast_Mammary_Tissue	ENSG00000260306	.	lncRNA	NO	228.247	120	-0.06167	0.133357	4.11284e-05	26.5955	0.00663228
chr6_27523327_27523351	GT	ZNF184;LINC01012	intergenic	Esophagus_Mucosa	ENSG00000124613	ZNF391	Protein coding	NO	134.347	449	0.063075	0.0369659	4.11381e-05	24.889	0.00418795
chr19_32902010_32902055	TG	CEP89	intronic	Lung	ENSG00000021488	SLC7A9	Protein coding	NO	32.2655	466	-0.038986	0.0356338	4.11454e-05	26.9093	0.00519284
chr3_15498469_15498485	CA	COLQ	intronic	Brain_Cerebellar_Hemisphere	ENSG00000249786	EAF1-AS1	lncRNA	NO	42.537	166	0.195318	0.0977447	4.11462e-05	22.0314	0.008865
chr2_10043174_10043274	CCCCCGCCG	LOC101929882	ncRNA_intronic	Thyroid	ENSG00000260077	.	lncRNA	NO	2.561	144	0.145838	0.112056	4.11512e-05	26.7974	0.00310874
chr7_43700529_43700548	AT	COA1	intronic	Esophagus_Gastroesophageal_Junction	ENSG00000106605	BLVRA	Protein coding	NO	58.1415	315	-0.056124	0.0523929	4.1154e-05	24.8781	0.00623825
chr9_93105197_93105221	GT	CARD19	intronic	Brain_Cerebellum	ENSG00000131669	NINJ1	Protein coding	NO	20.981	201	-0.251839	0.0812309	4.11552e-05	22.3419	0.00661002
chr11_78307604_78307634	AG	GAB2	intronic	Skin_Sun_Exposed_Lower_leg	ENSG00000137513	NARS2	Protein coding	NO	136.102	557	-0.024105	0.0298734	4.11564e-05	26.1461	0.0034672
chr10_45951381_45951420	AC	PARGP1;PARGP1-AGAP4	ncRNA_intronic	Vagina	ENSG00000188234	AGAP4	Protein coding	NO	97.5255	121	0.082539	0.1323	4.11579e-05	22.5795	0.0349298
chr7_107764446_107764494	TG	SLC26A3	downstream	Skin_Sun_Exposed_Lower_leg	ENSG00000241764	CBLL1-AS1	lncRNA	NO	19.889	557	-0.048233	0.0298728	4.11632e-05	26.1505	0.00346731
chr1_27497320_27497367	CTC	WASF2;AHDC1	intergenic	Adrenal_Gland	ENSG00000174950	CD164L2	Protein coding	NO	114.01	203	-0.055205	0.0804521	4.11649e-05	20.9811	0.0108318
chr10_102618931_102618979	GT	SUFU	intronic	Nerve_Tibial	ENSG00000138111	MFSD13A	Protein coding	NO	147.929	488	0.050357	0.034045	4.1167e-05	26.5681	0.0032551
chr6_31739055_31739076	AT	MSH5;MSH5-SAPCD1	upstream	Whole_Blood	ENSG00000204338	CYP21A1P	transcribed_unprocessed_pseudogene	NO	266.623	603	-0.073489	0.0276155	4.11749e-05	21.5993	0.00351956
chr4_105087429_105087457	TG	CXXC4-AS1;TET2	intergenic	Whole_Blood	ENSG00000138777	PPA2	Protein coding	NO	312.193	615	0.025333	0.0270819	4.11752e-05	21.5995	0.00351956
chr3_48152915_48152937	AC	MAP4;CDC25A	intergenic	Artery_Coronary	ENSG00000229759	MRPS18AP1	processed_pseudogene	NO	104.012	195	-0.342701	0.0836491	4.1176e-05	21.5352	0.0141586
chr19_37941071_37941123	AC	SIPA1L3	intronic	Esophagus_Mucosa	ENSG00000180479	ZNF571	Protein coding	NO	346.305	449	-0.044147	0.0369619	4.11785e-05	24.9135	0.00419137
chr22_42734170_42734214	AAAAT	A4GALT;ARFGAP3	intergenic	Small_Intestine_Terminal_Ileum	ENSG00000189306	RRP7A	Protein coding	NO	214.396	172	0.251815	0.0944449	4.11826e-05	23.0243	0.0170298
chr6_153569953_153569993	AC	RGS17;OPRM1	intergenic	Brain_Cortex	ENSG00000091844	RGS17	Protein coding	NO	438.691	199	0.063171	0.0820169	4.11826e-05	21.7804	0.00883586
chr1_9198918_9198949	CGGG	LNCTAM34A;H6PD	intergenic	Brain_Cerebellum	ENSG00000228526	MIR34AHG	lncRNA	NO	0.0275	201	-0.399662	0.081225	4.11827e-05	22.3568	0.00661052
chr5_67033315_67033345	TG	MAST4	intronic	Brain_Hypothalamus	ENSG00000229666	MAST4-AS1	lncRNA	NO	29.25	157	-0.100984	0.103124	4.11837e-05	21.9237	0.0169355
chr7_32464475_32464489	TA	LOC100130673;LSM5	intergenic	Esophagus_Muscularis	ENSG00000273014	.	lncRNA	NO	294.4	417	-0.061008	0.0397572	4.11846e-05	24.7175	0.0042668
chr12_50211793_50211813	AC	LIMA1	intronic	Pituitary	ENSG00000272368	.	lncRNA	NO	99.549	230	-0.188618	0.0712491	4.11873e-05	27.3944	0.00872156
chr17_10730672_10730717	TG	TMEM220-AS1	ncRNA_intronic	Testis	ENSG00000263508	.	lncRNA	NO	113.98	296	0.060522	0.0556832	4.11885e-05	34.7558	0.00562391
chr3_75497653_75497699	GT	LINC02018	ncRNA_intronic	Thyroid	ENSG00000241622	RARRES2P1	processed_pseudogene	NO	160.858	530	0.069848	0.0313754	4.11889e-05	26.8219	0.00311123
chr11_78095234_78095267	AC	NDUFC2-KCTD14;ALG8	intergenic	Skin_Sun_Exposed_Lower_leg	ENSG00000246174	KCTD21-AS1	lncRNA	NO	44.5055	557	-0.056609	0.0298707	4.11898e-05	26.1674	0.0034691
chr12_56167951_56167999	AC	SMARCC2	intronic	Adrenal_Gland	ENSG00000197728	RPS26	Protein coding	NO	125.835	203	-0.146444	0.0804465	4.11911e-05	20.9945	0.0108331
chr8_66425402_66425454	GGAT	RRS1-AS1	ncRNA_intronic	Spleen	ENSG00000169085	VXN	Protein coding	NO	66.898	205	0.31405	0.0796843	4.11923e-05	26.2399	0.0101823
chr1_153934796_153934847	CTG	DENND4B	exonic	Heart_Atrial_Appendage	ENSG00000143578	CREB3L4	Protein coding	NO	32.7125	364	-0.087243	0.0454504	4.11951e-05	23.9419	0.00596162
chr2_74219176_74219220	GT	SLC4A5	intronic	Adipose_Subcutaneous	ENSG00000225439	BOLA3-DT	lncRNA	NO	71.119	530	-0.044734	0.0313743	4.12026e-05	25.5492	0.00389529
chr16_69015459_69015499	TTTA	TANGO6	intronic	Stomach	ENSG00000157315	TMED6	Protein coding	NO	332.93	285	0.073703	0.0577848	4.12059e-05	25.0926	0.0106868
chr5_132279361_132279388	CA	PDLIM4;SLC22A4	intergenic	Brain_Hypothalamus	ENSG00000233006	MIR3936HG	lncRNA	NO	73.1755	160	-0.143743	0.101257	4.12063e-05	21.9357	0.0169355
chr11_111766393_111766429	CCCGCCCCGCGCCCAGGC	PPP2R1B	upstream	Spleen	ENSG00000137713	PPP2R1B	Protein coding	YES	0.022	202	0.20322	0.0808286	4.12121e-05	26.2525	0.0101833
chr6_79081870_79081894	AC	PHIP;HMGN3	intergenic	Uterus	ENSG00000146243	IRAK1BP1	Protein coding	NO	183.69	108	-0.148968	0.147318	4.12135e-05	22.0593	0.0350704
chr2_239911680_239911698	GT	LOC150935;MIR4786	intergenic	Muscle_Skeletal	ENSG00000130414	NDUFA10	Protein coding	NO	64.896	655	-0.025403	0.0254402	4.12151e-05	22.0131	0.00344386
chr7_102419845_102419895	TG	LOC100630923	ncRNA_intronic	Brain_Hypothalamus	ENSG00000128563	PRKRIP1	Protein coding	NO	15.513	160	0.056326	0.101255	4.12158e-05	21.9408	0.0169355
chr15_42598000_42598040	TG	STARD9	intronic	Skin_Not_Sun_Exposed_Suprapubic	ENSG00000180979	LRRC57	Protein coding	NO	49.218	508	-0.061753	0.0327155	4.12209e-05	26.2647	0.00390295
chr1_48762614_48762658	TG	AGBL4;BEND5	intronic	Artery_Tibial	ENSG00000162373	BEND5	Protein coding	NO	3.381	532	0.035976	0.031256	4.12228e-05	24.0987	0.00345254
chr14_67225926_67225962	GT	FAM71D	intronic	Skin_Not_Sun_Exposed_Suprapubic	ENSG00000100554	ATP6V1D	Protein coding	NO	111.832	508	-0.024825	0.0327152	4.12242e-05	26.2668	0.00390295
chr2_73385903_73385951	GGA	ALMS1	exonic	Heart_Left_Ventricle	ENSG00000163016	ALMS1P1	transcribed_unprocessed_pseudogene	NO	285.103	350	-0.148344	0.0472338	4.12248e-05	22.2028	0.00690385
chr6_27958496_27958532	CA	OR2B6	downstream	Brain_Frontal_Cortex_BA9	ENSG00000280107	.	TEC	NO	212.331	165	-0.16488	0.0982949	4.12273e-05	21.575	0.0131395
chr7_155035955_155036027	TTC	PAXIP1-DT;HTR5A-AS1	intergenic	Heart_Atrial_Appendage	ENSG00000214106	PAXIP1-AS2	lncRNA	NO	90.986	364	-0.021712	0.0454464	4.12279e-05	23.9609	0.00596488
chr4_5884482_5884494	CA	CRMP1	intronic	Testis	ENSG00000072832	CRMP1	Protein coding	YES	3.325	296	-0.047614	0.0556772	4.12291e-05	34.7901	0.00562855
chr21_39125914_39125963	AC	LINC01700;PSMG1	intergenic	Brain_Hypothalamus	ENSG00000183527	PSMG1	Protein coding	NO	52.8815	160	-0.080984	0.101251	4.12302e-05	21.9485	0.0169355
chr9_113383517_113383544	TTTC	HDHD3;ALAD	intergenic	Nerve_Tibial	ENSG00000176386	CDC26	Protein coding	NO	107.959	488	-0.093446	0.034039	4.12319e-05	26.61	0.00325983
chr1_46914365_46914409	GT	CYP4Z2P;CYP4A11	intergenic	Breast_Mammary_Tissue	ENSG00000225154	TUBAP9	processed_pseudogene	NO	161.592	377	0.079018	0.0439034	4.12325e-05	26.6628	0.00664741
chr19_37303911_37303938	CA	LOC284412;ZNF875	intergenic	Esophagus_Gastroesophageal_Junction	ENSG00000120784	ZFP30	Protein coding	NO	350.805	322	-0.167187	0.0512641	4.12329e-05	24.9259	0.00624865
chr4_186211664_186211696	AC	CYP4V2	UTR3	Ovary	ENSG00000164344	KLKB1	Protein coding	NO	14.758	147	-0.094327	0.10984	4.12333e-05	22.1423	0.0201155
chr22_37712957_37713003	AAAT	TRIOBP	intronic	Muscle_Skeletal	ENSG00000100106	TRIOBP	Protein coding	YES	15.359	648	0.062338	0.0257111	4.12358e-05	22.0242	0.00344505
chr11_62273222_62273238	AC	SCGB2A2	downstream	Esophagus_Mucosa	ENSG00000149503	INCENP	Protein coding	NO	120.748	449	-0.126411	0.0369562	4.12359e-05	24.9482	0.00419651
chr17_46992198_46992219	AAAT	RPRML;CDC27	intergenic	Testis	ENSG00000262031	LINC01974	lncRNA	NO	80.6965	296	0.043778	0.0556759	4.12378e-05	34.7973	0.00562882
chr3_50052986_50053036	GT	RBM6	intronic	Skin_Sun_Exposed_Lower_leg	ENSG00000234667	ACTL11P	unitary_pseudogene	NO	175.706	557	0.06017	0.0298668	4.12385e-05	26.1983	0.00347273
chr2_97010266_97010306	CA	FAM178B;FAHD2B	intergenic	Colon_Sigmoid	ENSG00000135976	ANKRD36	Protein coding	NO	102.867	310	0.099342	0.0532095	4.12401e-05	25.2685	0.00679716
chr15_84498441_84498501	CA	GOLGA6L4	intronic	Skin_Not_Sun_Exposed_Suprapubic	ENSG00000259683	.	unprocessed_pseudogene	NO	108.742	503	-0.014438	0.0330352	4.12406e-05	26.2773	0.00390392
chr3_134442550_134442592	GT	MIR4788;ANAPC13	intergenic	Colon_Sigmoid	ENSG00000129055	ANAPC13	Protein coding	NO	40.682	310	-0.078067	0.0532087	4.12456e-05	25.2718	0.00679716
chr3_98972372_98972399	AC	DCBLD2;COL8A1	intergenic	Artery_Tibial	ENSG00000057019	DCBLD2	Protein coding	NO	70.6905	532	-0.029234	0.031254	4.12457e-05	24.1121	0.00345396
chr8_2178538_2178602	CTTC	MYOM2;LOC101927815	intergenic	Esophagus_Mucosa	ENSG00000036448	MYOM2	Protein coding	NO	35.221	449	-0.023966	0.0369551	4.12466e-05	24.9547	0.00419689
chr13_52740488_52740516	CA	CNMD	upstream	Brain_Anterior_cingulate_cortex_BA24	ENSG00000139675	HNRNPA1L2	Protein coding	NO	98.071	141	0.162269	0.11431	4.12481e-05	21.2974	0.0175762
chr17_15846888_15846928	AC	LINC02087;ADORA2B	intergenic	Artery_Aorta	ENSG00000179277	MEIS3P1	processed_pseudogene	NO	60.29	346	0.034153	0.0477669	4.12525e-05	24.7449	0.005341
chr3_124749372_124749412	ATTT	UMPS	downstream	Adipose_Visceral_Omentum	ENSG00000114491	UMPS	Protein coding	YES	10.767	459	-0.050916	0.0361598	4.12533e-05	25.6044	0.00508023
chr10_38262271_38262297	AT	CCNYL4;HSD17B7P2	intergenic	Testis	ENSG00000224761	CCNYL4	transcribed_unprocessed_pseudogene	NO	86.294	93	0.031974	0.169525	4.12543e-05	34.8113	0.00563017
chr9_33605305_33605380	TG	ANKRD18B;ANXA2P2	intergenic	Brain_Caudate_basal_ganglia	ENSG00000010438	PRSS3	Protein coding	NO	145.337	184	0.038635	0.0884694	4.12545e-05	21.6445	0.010915
chr19_7511870_7511898	AC	TEX45;ZNF358	intergenic	Skin_Not_Sun_Exposed_Suprapubic	ENSG00000198723	TEX45	Protein coding	NO	5.089	508	-0.078271	0.0327125	4.12559e-05	26.287	0.00390479
chr15_82665376_82665434	AC	CPEB1-AS1	ncRNA_intronic	Brain_Hippocampus	ENSG00000182774	RPS17	Protein coding	NO	124.946	157	-0.017843	0.103105	4.1257e-05	21.415	0.0173541
chr10_73212845_73212859	TC	FAM149B1	intronic	Stomach	ENSG00000156042	CFAP70	Protein coding	NO	65.483	286	-0.057661	0.0575791	4.12573e-05	25.1239	0.010695
chr2_60799604_60799639	TTTGT	PAPOLG	UTR3	Adipose_Subcutaneous	ENSG00000162927	PUS10	Protein coding	NO	217.571	530	0.101195	0.0313696	4.1258e-05	25.5836	0.00389993
chr9_120938121_120938161	GT	TRAF1;C5-OT1	intergenic	Skin_Not_Sun_Exposed_Suprapubic	ENSG00000226752	CUTALP	transcribed_unitary_pseudogene	NO	90.847	508	-0.092529	0.0327116	4.12659e-05	26.2934	0.00390498
chr17_5158569_5158672	AG	USP6	intronic	Lung	ENSG00000234327	ZNF232-AS1	lncRNA	NO	45.2615	466	0.017613	0.0356222	4.12666e-05	26.9885	0.00520612
chr21_43518146_43518184	AC	LINC01669;HSF2BP	intergenic	Skin_Not_Sun_Exposed_Suprapubic	ENSG00000160207	HSF2BP	Protein coding	NO	141.305	508	0.070541	0.0327112	4.12702e-05	26.2961	0.00390498
chr1_88894027_88894061	AC	GTF2B;KYAT3	intergenic	Stomach	ENSG00000137944	KYAT3	Protein coding	NO	94.311	286	-0.063524	0.0575767	4.12728e-05	25.1333	0.010695
chr7_66702347_66702390	TG	RABGEF1	intronic	Brain_Frontal_Cortex_BA9	ENSG00000226824	.	lncRNA	NO	31.9285	165	0.102369	0.0982806	4.12834e-05	21.6044	0.0131493
chr6_30050746_30050766	AC	ZNRD1ASP	ncRNA_intronic	Adipose_Visceral_Omentum	ENSG00000230521	.	unprocessed_pseudogene	NO	162.488	459	-0.169978	0.0361568	4.12836e-05	25.6232	0.00508296
chr1_6708960_6709000	TC	DNAJC11;LINC01672	intergenic	Skin_Sun_Exposed_Lower_leg	ENSG00000041988	THAP3	Protein coding	NO	80.585	557	0.03264	0.029863	4.12855e-05	26.2282	0.00347623
chr6_134052250_134052296	AC	SLC2A12	intronic	Artery_Aorta	ENSG00000146411	SLC2A12	Protein coding	YES	0.351	346	0.036669	0.0477627	4.12857e-05	24.7648	0.00534415
chr19_56162820_56162856	AC	ZNF444;GALP	intergenic	Pancreas	ENSG00000279794	.	TEC	NO	13.021	275	-0.063203	0.0598274	4.12891e-05	23.4806	0.00792995
chr17_21311608_21311652	TG	MAP2K3	intronic	Testis	ENSG00000184185	KCNJ12	Protein coding	NO	64.727	296	0.061126	0.0556683	4.12893e-05	34.8408	0.00563402
chr14_73842166_73842264	AT	LINC02274;PTGR2	intergenic	Stomach	ENSG00000140043	PTGR2	Protein coding	NO	9.616	77	0.05746	0.201978	4.12902e-05	25.1439	0.010695
chr8_143268838_143268859	TGC	GLI4	intronic	Pituitary	ENSG00000158106	RHPN1	Protein coding	NO	100.028	230	0.035144	0.0712286	4.12967e-05	27.4672	0.00874193
chr22_42089327_42089355	AC	NDUFA6	intronic	Brain_Nucleus_accumbens_basal_ganglia	ENSG00000198951	NAGA	Protein coding	NO	18.499	192	-0.085686	0.084888	4.12994e-05	21.7935	0.0108264
chr12_54058950_54058990	GT	FLJ12825	ncRNA_intronic	Esophagus_Gastroesophageal_Junction	ENSG00000249388	.	lncRNA	NO	22.766	322	-0.050815	0.0512549	4.13006e-05	24.9668	0.00625735
chr17_29708993_29709053	AT	SSH2	intronic	Spleen	ENSG00000176927	EFCAB5	Protein coding	NO	220.177	71	0.159173	0.217582	4.13035e-05	26.3108	0.0102019
chr22_29967193_29967250	CG	MTMR3	intronic	Brain_Cerebellum	ENSG00000100314	CABP7	Protein coding	NO	247.219	202	-0.115837	0.080809	4.13042e-05	22.4228	0.00662611
chr3_149012997_149013031	TG	GYG1	intronic	Heart_Atrial_Appendage	ENSG00000163754	GYG1	Protein coding	YES	4.133	364	-0.028627	0.0454369	4.13062e-05	24.0064	0.00597471
chr1_214293011_214293067	TG	SMYD2	intronic	Heart_Left_Ventricle	ENSG00000143499	SMYD2	Protein coding	YES	11.817	350	0.029774	0.0472233	4.13079e-05	22.2475	0.00691561
chr14_35745398_35745451	AC	RALGAPA1	intronic	Esophagus_Mucosa	ENSG00000100916	BRMS1L	Protein coding	NO	80.9135	449	0.084483	0.0369489	4.13091e-05	24.9925	0.00420254
chr10_38422403_38422443	TG	SEPTIN7P9;LINC00999	intergenic	Minor_Salivary_Gland	ENSG00000276805	.	transcribed_unprocessed_pseudogene	NO	14.792	142	0.151945	0.113521	4.13112e-05	22.4354	0.0225936
chr15_99212260_99212292	TG	TTC23	intronic	Pancreas	ENSG00000261616	TTC23-AS1	lncRNA	NO	72.959	275	-0.188176	0.0598233	4.13146e-05	23.4951	0.00793092
chr17_63765120_63765154	CA	CCDC47	intronic	Brain_Anterior_cingulate_cortex_BA24	ENSG00000087191	PSMC5	Protein coding	NO	62.015	141	0.195661	0.114291	4.13155e-05	21.3322	0.0175762
chr17_50761033_50761053	TTAT	ANKRD40CL	UTR3	Nerve_Tibial	ENSG00000154945	ANKRD40	Protein coding	NO	53.129	488	0.047496	0.0340312	4.1317e-05	26.6649	0.00326559
chr17_48756549_48756599	AAAAT	HOXB13;TTLL6	intergenic	Brain_Substantia_nigra	ENSG00000248278	SUMO2P17	transcribed_processed_pseudogene	NO	118.624	104	-0.187644	0.152616	4.13184e-05	21.0625	0.0348717
chr22_28352312_28352336	AT	TTC28	intronic	Muscle_Skeletal	ENSG00000100154	TTC28	Protein coding	YES	45.679	622	-0.089363	0.0267696	4.13185e-05	22.0684	0.00345142
chr1_46198518_46198555	GGC	POMGNT1	intronic	Nerve_Tibial	ENSG00000232022	FAAHP1	transcribed_unprocessed_pseudogene	NO	233.593	455	-0.111419	0.036467	4.13199e-05	26.6668	0.00326559
chr2_96611903_96611937	TG	KANSL3	intronic	Esophagus_Gastroesophageal_Junction	ENSG00000274286	ADRA2B	Protein coding	NO	495.349	322	-0.043999	0.0512522	4.13204e-05	24.9788	0.00625877
chr19_40888938_40888974	TG	CYP2A7;CYP2G1P	intergenic	Brain_Hippocampus	ENSG00000198077	CYP2A7	Protein coding	NO	6.204	157	0.115455	0.103086	4.13251e-05	21.4503	0.0173687
chr9_34162987_34163031	ATTT	DCAF12;UBAP1	intergenic	Brain_Anterior_cingulate_cortex_BA24	ENSG00000164978	NUDT2	Protein coding	NO	166.497	141	-0.284599	0.114288	4.13258e-05	21.3375	0.0175762
chr16_16232072_16232096	GT	NOMO2;NOMO3	upstream	Adipose_Subcutaneous	ENSG00000183889	NPIPA9	Protein coding	NO	85.36	530	0.083434	0.0313637	4.13282e-05	25.6271	0.00390597
chr14_23303486_23303514	GT	PPP1R3E	upstream	Artery_Tibial	ENSG00000129473	BCL2L2	Protein coding	NO	1.204	532	-0.034296	0.031247	4.13288e-05	24.1606	0.00346042
chr5_112692575_112692595	AC	LOC102467216;APC	intergenic	Colon_Sigmoid	ENSG00000172795	DCP2	Protein coding	NO	284.117	310	0.024772	0.0531968	4.13299e-05	25.3235	0.00680739
chr6_82220937_82220979	AC	IBTK	intronic	Muscle_Skeletal	ENSG00000146242	TPBG	Protein coding	NO	142.248	655	-0.043957	0.0254321	4.1334e-05	22.0767	0.00345218
chr20_41157204_41157240	TG	PLCG1	intronic	Thyroid	ENSG00000124177	CHD6	Protein coding	NO	257.843	534	-0.022848	0.0311307	4.13361e-05	26.9178	0.00312126
chr3_149089570_149089596	CA	HLTF-AS1	ncRNA_intronic	Adipose_Visceral_Omentum	ENSG00000163754	GYG1	Protein coding	NO	80.702	459	-0.043242	0.0361517	4.13366e-05	25.6561	0.00508847
chr14_104826635_104826729	CGGGGCTGCCGGAGGGG	LINC00638;CEP170B	intergenic	Esophagus_Mucosa	ENSG00000099814	CEP170B	Protein coding	NO	38.586	448	-0.037641	0.0370275	4.1337e-05	25.0094	0.00420457
HTT	CAG	HTT	exonic	Nerve_Tibial	ENSG00000159788	RGS12	Protein coding	NO	218.117	485	0.041331	0.0342366	4.13446e-05	26.6828	0.00326714
chr7_116476998_116477036	TG	LOC102724434;CAV2	intergenic	Artery_Aorta	ENSG00000105971	CAV2	Protein coding	NO	22.721	346	-0.056068	0.0477551	4.13455e-05	24.8006	0.00534957
chr9_129859255_129859289	TTTAT	USP20	intronic	Esophagus_Gastroesophageal_Junction	ENSG00000136827	TOR1A	Protein coding	NO	35.028	316	0.007909	0.0522027	4.13518e-05	24.9977	0.00626195
chr11_64143753_64143801	AC	MACROD1	intronic	Skin_Not_Sun_Exposed_Suprapubic	ENSG00000126500	FLRT1	Protein coding	NO	40.589	508	-0.034327	0.0327039	4.13527e-05	26.3487	0.0039122
chr6_10782202_10782250	CA	MAK	intronic	Colon_Sigmoid	ENSG00000272097	TMEM14B-DT	lncRNA	NO	34.563	310	0.090573	0.0531929	4.1357e-05	25.3401	0.00681004
chr4_76276037_76276069	AC	FAM47E;FAM47E-STBD1	intronic	Muscle_Skeletal	ENSG00000189157	FAM47E	Protein coding	NO	2.066	655	-0.022678	0.0254302	4.13609e-05	22.091	0.00345334
chr1_16350757_16350796	AAAG	FBXO42	intronic	Heart_Left_Ventricle	ENSG00000237276	ANO7L1	transcribed_unprocessed_pseudogene	NO	122.749	346	0.026562	0.0477526	4.13648e-05	22.2782	0.00692299
chr2_113923318_113923350	TTTG	ACTR3	intronic	Nerve_Tibial	ENSG00000279267	.	TEC	NO	315.426	488	-0.137094	0.0340268	4.1366e-05	26.6965	0.00326843
chr19_44620341_44620385	TG	IGSF23	intronic	Esophagus_Muscularis	ENSG00000073008	PVR	Protein coding	NO	23.435	417	-0.026875	0.0397378	4.1367e-05	24.827	0.00428421
chr22_36360030_36360075	CAC	MYH9	intronic	Artery_Tibial	ENSG00000223695	MYH9-DT	lncRNA	NO	28.5735	532	0.042679	0.0312434	4.13722e-05	24.186	0.00346356
chr6_25932367_25932411	AAAG	SLC17A2;TRIM38	intergenic	Brain_Cerebellum	ENSG00000272462	LINC02980	lncRNA	NO	60.252	202	-0.0407	0.0807946	4.13724e-05	22.4598	0.0066351
chr17_16203040_16203072	AC	NCOR1	intronic	Brain_Frontal_Cortex_BA9	ENSG00000170425	ADORA2B	Protein coding	NO	229.193	165	0.031646	0.0982572	4.1375e-05	21.6523	0.0131705
chr20_62334753_62334783	AGGGCG	LAMA5	intronic	Esophagus_Gastroesophageal_Junction	ENSG00000149679	CABLES2	Protein coding	NO	61.563	322	0.130775	0.0512445	4.1377e-05	25.013	0.00626343
chr11_95103100_95103138	GT	ENDOD1	intronic	Brain_Nucleus_accumbens_basal_ganglia	ENSG00000149218	ENDOD1	Protein coding	YES	13.273	192	-0.09641	0.0848701	4.13803e-05	21.8362	0.0108422
chr6_31307643_31307695	GGA	LINC02571;HLA-B	intergenic	Ovary	ENSG00000204540	PSORS1C1	Protein coding	NO	169.312	147	0.171965	0.109798	4.13803e-05	22.2213	0.0201645
chr3_126179498_126179518	CAAA	ALDH1L1	intronic	Artery_Aorta	ENSG00000246022	ALDH1L1-AS2	lncRNA	NO	0.504	346	-0.131482	0.0477505	4.13814e-05	24.8222	0.00535307
chr8_143516525_143516567	CA	ZC3H3	intronic	Esophagus_Gastroesophageal_Junction	ENSG00000104518	GSDMD	Protein coding	NO	36.661	322	0.040372	0.0512438	4.13822e-05	25.0161	0.00626343
chr8_22649812_22649858	AC	BIN3	intronic	Brain_Anterior_cingulate_cortex_BA24	ENSG00000241852	C8orf58	Protein coding	NO	47.832	141	0.078396	0.114271	4.13827e-05	21.3669	0.0175859
chr9_110913554_110913568	TA	LPAR1	intronic	Artery_Tibial	ENSG00000030304	MUSK	Protein coding	NO	138.214	532	0.169559	0.0312419	4.13901e-05	24.1965	0.00346456
chr4_152930962_152931025	AC	ARFIP1;LOC729870	intergenic	Liver	ENSG00000164144	ARFIP1	Protein coding	NO	19.4235	195	0.070292	0.0836018	4.13925e-05	19.8877	0.0140351
chr19_36745179_36745197	TG	ZNF850	UTR3	Heart_Atrial_Appendage	ENSG00000267041	ZNF850	Protein coding	YES	27.619	364	0.250255	0.0454261	4.13952e-05	24.0582	0.00598164
chr1_109501054_109501070	AC	CYB561D1	downstream	Heart_Left_Ventricle	ENSG00000134202	GSTM3	Protein coding	NO	237.081	350	0.044865	0.0472121	4.13971e-05	22.2956	0.00692493
chr4_1767750_1767793	CCCCG	TACC3;FGFR3	intergenic	Adipose_Visceral_Omentum	ENSG00000068078	FGFR3	Protein coding	NO	25.5215	441	-0.066359	0.0376012	4.13984e-05	25.6944	0.00509507
chr8_11533582_11533651	GGA	BLK	intronic	Prostate	ENSG00000255310	.	lncRNA	NO	423.89	199	-0.080151	0.0819705	4.13987e-05	27.2968	0.0156919
chr3_16324646_16324685	TG	OXNAD1;RFTN1	intronic	Breast_Mammary_Tissue	ENSG00000271964	.	lncRNA	NO	10.2265	377	-0.057869	0.0438838	4.13998e-05	26.7709	0.00667105
chr16_53477057_53477081	TG	RBL2	intronic	Heart_Left_Ventricle	ENSG00000166971	AKTIP	Protein coding	NO	15.862	350	-0.065907	0.0472114	4.14021e-05	22.2983	0.00692493
chr2_113824117_113824250	ATCT	SLC35F5;ACTR3-AS1	intergenic	Colon_Transverse	ENSG00000146556	WASH2P	transcribed_unprocessed_pseudogene	NO	235.633	328	0.021071	0.0503204	4.14041e-05	26.3544	0.00776271
chr8_1781953_1781981	TG	CLN8	UTR3	Colon_Sigmoid	ENSG00000182372	CLN8	Protein coding	YES	8.383	310	-0.131101	0.0531861	4.14052e-05	25.3696	0.00681613
chr17_43177572_43177620	AC	NBR1	intronic	Brain_Cerebellar_Hemisphere	ENSG00000188554	NBR1	Protein coding	YES	6.353	166	0.040645	0.0976788	4.14062e-05	22.1706	0.00891459
chr18_47087752_47087782	TG	KATNAL2	intronic	Pancreas	ENSG00000280212	.	TEC	NO	11.65	275	0.112792	0.0598087	4.14067e-05	23.5475	0.00794449
chr17_18926777_18926803	GT	PRPSAP2	intronic	Skin_Not_Sun_Exposed_Suprapubic	ENSG00000141127	PRPSAP2	Protein coding	YES	1.478	508	-0.078621	0.0326991	4.14077e-05	26.3837	0.00391682
chr1_16470380_16470418	GT	CROCCP3	ncRNA_intronic	Prostate	ENSG00000235241	.	processed_pseudogene	NO	418.696	199	-0.116338	0.0819682	4.14094e-05	27.3039	0.0156919
chr2_54522632_54522735	AAAG	SPTBN1	intronic	Artery_Tibial	ENSG00000238018	SPTBN1-AS2	lncRNA	NO	140.108	532	0.018567	0.0312403	4.14095e-05	24.2078	0.00346568
chr2_42786009_42786069	TG	HAAO	intronic	Brain_Hypothalamus	ENSG00000162881	OXER1	Protein coding	NO	21.904	160	-0.060769	0.101204	4.14095e-05	22.0439	0.0169961
chr4_55448583_55448644	CG	CLOCK	intronic	Skin_Sun_Exposed_Lower_leg	ENSG00000273257	LINC02928	lncRNA	NO	60.6645	556	-0.045703	0.0299059	4.14124e-05	26.3088	0.00348646
chr16_55835677_55835717	AGGA	CES1;CES5A	intergenic	Minor_Salivary_Gland	ENSG00000198848	CES1	Protein coding	NO	2.36	142	-0.136297	0.11349	4.14184e-05	22.4937	0.0226295
chr9_100079413_100079455	AC	ERP44	intronic	Skin_Sun_Exposed_Lower_leg	ENSG00000136891	TEX10	Protein coding	NO	228.435	557	0.049476	0.0298517	4.14265e-05	26.3178	0.00348694
chr19_13026724_13026769	CT	NFIX	intronic	Skin_Sun_Exposed_Lower_leg	ENSG00000105607	GCDH	Protein coding	NO	127.175	557	0.111141	0.0298515	4.14291e-05	26.3194	0.00348694
chr6_26440772_26440816	TG	BTN3A3	intronic	Brain_Amygdala	ENSG00000124508	BTN2A2	Protein coding	NO	50.691	120	-0.087664	0.133255	4.14302e-05	21.1058	0.0271632
chr6_138803317_138803343	AC	ECT2L	intronic	Adipose_Subcutaneous	ENSG00000203734	ECT2L	Protein coding	YES	7.219	530	0.096987	0.031355	4.14315e-05	25.6911	0.00391454
chr7_129719497_129719543	AC	NRF1	intronic	Artery_Aorta	ENSG00000273329	.	lncRNA	NO	107.849	346	-0.020374	0.0477439	4.14332e-05	24.8532	0.00535861
chr1_119001963_119002056	CT	LOC105378933	upstream	Testis	ENSG00000092607	TBX15	Protein coding	NO	12.4535	296	0.03113	0.0556464	4.14373e-05	34.9657	0.00565239
chr15_30968534_30968576	AC	MTMR10	intronic	Colon_Sigmoid	ENSG00000261794	GOLGA8H	Protein coding	NO	364.527	308	0.058922	0.0535197	4.14408e-05	25.3915	0.00681867
chr16_23067913_23067929	CA	USP31	UTR3	Adipose_Visceral_Omentum	ENSG00000103404	USP31	Protein coding	YES	4.627	459	-0.119196	0.0361415	4.14418e-05	25.7214	0.0050994
chr11_77646731_77646779	CTT	CLNS1A;RSF1	intergenic	Colon_Sigmoid	ENSG00000254459	.	lncRNA	NO	225.507	308	-0.017547	0.0535195	4.14429e-05	25.3927	0.00681867
chr17_50931948_50931984	AG	TOB1-AS1;SPAG9	intergenic	Skin_Sun_Exposed_Lower_leg	ENSG00000247011	.	lncRNA	NO	12.653	557	0.050524	0.0298503	4.14431e-05	26.3283	0.00348766
chr21_44992539_44992555	GT	LINC00163	ncRNA_intronic	Skin_Sun_Exposed_Lower_leg	ENSG00000261706	LINC00165	lncRNA	NO	2.638	557	-0.1544	0.0298498	4.14502e-05	26.3328	0.00348779
chr11_47380556_47380587	TTG	SPI1;MIR4487	intergenic	Pancreas	ENSG00000134575	ACP2	Protein coding	NO	131.666	275	-0.063373	0.0598018	4.14505e-05	23.5724	0.00795021
chr12_50086479_50086500	TGG	SMARCD1	intronic	Brain_Nucleus_accumbens_basal_ganglia	ENSG00000139624	CERS5	Protein coding	NO	46.6755	192	0.049942	0.0848541	4.14527e-05	21.8744	0.0108535
chr15_84766706_84766740	GT	ZNF592	intronic	Adipose_Subcutaneous	ENSG00000230373	GOLGA6L5P	transcribed_unprocessed_pseudogene	NO	249.938	530	-0.044828	0.031353	4.14546e-05	25.7055	0.00391613
chr6_73524768_73524788	TA	EEF1A1;SLC17A5	intergenic	Pituitary	ENSG00000135297	MTO1	Protein coding	NO	27.41	69	0.127318	0.223251	4.14549e-05	27.5724	0.00877264
chr11_118607329_118607393	GTG	PHLDB1	intronic	Brain_Cerebellum	ENSG00000149582	TMEM25	Protein coding	NO	74.329	202	0.028966	0.0807766	4.1458e-05	22.5062	0.00664685
chr7_7586155_7586195	GT	MIOS	intronic	Breast_Mammary_Tissue	ENSG00000106399	RPA3	Protein coding	NO	52.231	377	0.04204	0.0438764	4.14636e-05	26.8122	0.00667966
chr19_19596362_19596386	AATA	PBX4	intronic	Nerve_Tibial	ENSG00000089639	GMIP	Protein coding	NO	39.166	488	-0.087282	0.0340179	4.14637e-05	26.7596	0.00327487
chr7_150350119_150350149	TA	RARRES2;REPIN1	intergenic	Colon_Transverse	ENSG00000188707	ZBED10P	transcribed_unitary_pseudogene	NO	20.263	105	0.046233	0.15119	4.14646e-05	26.3929	0.00777177
chr19_20409961_20409987	AC	ZNF826P	ncRNA_intronic	Brain_Nucleus_accumbens_basal_ganglia	ENSG00000231205	ZNF826P	transcribed_unprocessed_pseudogene	YES	0.015	192	0.074489	0.0848515	4.14646e-05	21.8807	0.0108535
chr1_234544999_234545045	GT	LINC01354;IRF2BP2	intergenic	Heart_Atrial_Appendage	ENSG00000231768	LINC01354	lncRNA	NO	13.219	364	0.020433	0.0454173	4.14676e-05	24.1002	0.00599061
chr8_119980453_119980513	TTTTC	DEPTOR	intronic	Nerve_Tibial	ENSG00000155792	DEPTOR	Protein coding	YES	10.695	488	0.031267	0.0340175	4.14678e-05	26.7623	0.00327487
chr12_67284705_67284725	AC	CAND1	intronic	Artery_Coronary	ENSG00000111530	CAND1	Protein coding	YES	10.24	195	0.015415	0.0835853	4.14682e-05	21.688	0.0142497
chr6_82531334_82531356	GT	TPBG;UBE3D	intergenic	Brain_Spinal_cord_cervical_c-1	ENSG00000146242	TPBG	Protein coding	NO	167.101	120	-0.131156	0.133242	4.14689e-05	21.6694	0.0216478
chr16_15613661_15613711	AATA	MARF1	intronic	Whole_Blood	ENSG00000072864	NDE1	Protein coding	NO	29.581	607	0.032197	0.0274132	4.14738e-05	21.7562	0.0035445
chr22_41994883_41994923	TG	SEPTIN3	UTR3	Esophagus_Muscularis	ENSG00000183172	SMDT1	Protein coding	NO	84.788	417	0.083528	0.0397261	4.14778e-05	24.8935	0.00429494
chr5_119368430_119368458	GT	TNFAIP8	intronic	Adipose_Visceral_Omentum	ENSG00000164334	FAM170A	Protein coding	NO	261.114	459	-0.072238	0.036138	4.14783e-05	25.744	0.00510248
chr1_48166905_48166949	AC	SKINT1L	ncRNA_intronic	Adipose_Visceral_Omentum	ENSG00000132122	SPATA6	Protein coding	NO	192.795	459	-0.023784	0.0361375	4.14833e-05	25.7471	0.00510248
chr1_158539227_158539259	GT	OR10R2;OR6Y1	intergenic	Skin_Sun_Exposed_Lower_leg	ENSG00000158488	CD1E	Protein coding	NO	183.349	548	-0.047305	0.0303319	4.14845e-05	26.3546	0.00348943
chr1_67386872_67386916	TA	IL12RB2	intronic	Skin_Sun_Exposed_Lower_leg	ENSG00000142864	SERBP1	Protein coding	NO	33.671	162	0.012068	0.0999807	4.14866e-05	26.3559	0.00348943
chr1_152365021_152365067	CA	FLG-AS1	ncRNA_exonic	Nerve_Tibial	ENSG00000229021	.	lncRNA	NO	370.513	488	-0.058055	0.0340158	4.14867e-05	26.7744	0.00327596
chr11_57542113_57542144	AC	SMTNL1	intronic	Brain_Caudate_basal_ganglia	ENSG00000214872	SMTNL1	Protein coding	YES	4.5335	184	-0.189174	0.0884151	4.14901e-05	21.7681	0.0109718
chr14_94601030_94601072	AG	SERPINA5;SERPINA3	intergenic	Skin_Sun_Exposed_Lower_leg	ENSG00000188488	SERPINA5	Protein coding	NO	19.08	557	-0.035892	0.0298464	4.14917e-05	26.3592	0.00348943
chr5_50429961_50430006	CT	EMB	intronic	Heart_Atrial_Appendage	ENSG00000170571	EMB	Protein coding	YES	1.2565	364	0.051819	0.0454135	4.14994e-05	24.1187	0.00599371
chr13_99500638_99500656	AC	LINC00449	ncRNA_exonic	Brain_Hippocampus	ENSG00000280734	LINC01232	lncRNA	NO	1.341	157	-0.198944	0.10304	4.15004e-05	21.5413	0.0174275
chr14_70883802_70883862	ATCC	MAP3K9;PCNX1	intergenic	Adipose_Subcutaneous	ENSG00000100731	PCNX1	Protein coding	NO	23.573	530	-0.134567	0.0313489	4.15042e-05	25.7362	0.00392022
chr6_31409309_31409321	TG	MICA	intronic	Adrenal_Gland	ENSG00000277402	MIR6891	miRNA	NO	53.999	203	0.070416	0.0803802	4.15065e-05	21.1552	0.0109104
chr10_104038231_104038281	AC	COL17A1	intronic	Spleen	ENSG00000065613	SLK	Protein coding	NO	27.44	205	0.037255	0.0796184	4.15082e-05	26.4411	0.0102485
chr15_41145932_41146007	CG	INO80;EXD1	intergenic	Brain_Cerebellar_Hemisphere	ENSG00000137806	NDUFAF1	Protein coding	NO	256.473	166	0.046293	0.0976521	4.15117e-05	22.2271	0.00893012
chr19_49393682_49393720	GT	KASH5	intronic	Brain_Cerebellum	ENSG00000074219	TEAD2	Protein coding	NO	31.244	202	0.039272	0.0807651	4.15125e-05	22.5359	0.00665364
chr19_36546023_36546081	GT	ZNF529	UTR3	Testis	ENSG00000189042	ZNF567	Protein coding	NO	141.56	287	0.01733	0.0573438	4.15132e-05	35.0297	0.00566183
chr6_57539566_57539587	TG	PRIM2	intronic	Artery_Tibial	ENSG00000239650	GUSBP4	transcribed_unprocessed_pseudogene	NO	390.714	532	0.127585	0.0312315	4.15145e-05	24.2692	0.00347398
chr6_73461534_73461594	AAAT	MTO1	upstream	Nerve_Tibial	ENSG00000164430	CGAS	Protein coding	NO	9.267	474	0.050977	0.0350047	4.15204e-05	26.7962	0.00327782
chr1_93979929_93979957	TG	GCLM;ABCA4	intergenic	Breast_Mammary_Tissue	ENSG00000230439	.	.	NO	.	377	-0.166606	0.0438697	4.1521e-05	26.8493	0.00668559
chr2_96611903_96611937	TG	KANSL3	intronic	Adipose_Visceral_Omentum	ENSG00000274286	ADRA2B	Protein coding	NO	495.349	459	-0.040782	0.0361338	4.15212e-05	25.7706	0.00510613
chr22_38180140_38180182	AC	PLA2G6	intronic	Esophagus_Muscularis	ENSG00000184381	PLA2G6	Protein coding	YES	0.243	417	-0.058724	0.0397212	4.15233e-05	24.9208	0.00429891
chr3_195584161_195584196	GT	APOD	upstream	Skin_Sun_Exposed_Lower_leg	ENSG00000215837	SDHAP2	transcribed_unprocessed_pseudogene	NO	73.9175	557	0.103793	0.0298436	4.15273e-05	26.3818	0.00349197
chr5_83093014_83093042	AC	XRCC4	intronic	Brain_Cerebellum	ENSG00000174695	TMEM167A	Protein coding	NO	15.165	202	-0.067463	0.0807619	4.15274e-05	22.5439	0.00665405
chr17_46241046_46241094	AAAAT	KANSL1;ARL17B	intergenic	Nerve_Tibial	ENSG00000261575	.	transcribed_unprocessed_pseudogene	NO	26.342	488	0.104363	0.0340117	4.15315e-05	26.8034	0.0032783
chr3_150466191_150466227	CA	TSC22D2	UTR3	Brain_Hippocampus	ENSG00000144895	EIF2A	Protein coding	NO	80.469	157	-0.139604	0.103031	4.15321e-05	21.5578	0.0174275
chr7_141602173_141602211	TG	AGK	intronic	Brain_Cerebellar_Hemisphere	ENSG00000127366	TAS2R5	Protein coding	NO	188.025	166	-0.030353	0.097646	4.15359e-05	22.24	0.00893174
chr6_111603084_111603112	CA	TRAF3IP2	intronic	Uterus	ENSG00000255389	.	lncRNA	NO	3.223	109	0.249776	0.145922	4.15374e-05	22.2326	0.0352899
chr16_9725217_9725267	CA	LINC01195;GRIN2A	intergenic	Artery_Tibial	ENSG00000183454	GRIN2A	Protein coding	NO	43.986	532	0.035602	0.0312295	4.15385e-05	24.2832	0.00347549
chr15_88977429_88977462	TTTTA	MFGE8;ABHD2	intergenic	Cells_Cultured_fibroblasts	ENSG00000140545	MFGE8	Protein coding	NO	63.9775	426	-0.024261	0.038892	4.15402e-05	22.9819	0.00359485
chr15_84568537_84568583	AC	UBE2Q2P1	ncRNA_intronic	Liver	ENSG00000176700	SCAND2P	transcribed_unprocessed_pseudogene	NO	63.403	195	-0.072304	0.0835696	4.15402e-05	19.9587	0.014067
chr22_42889373_42889399	AC	PACSIN2	intronic	Prostate	ENSG00000242247	ARFGAP3	Protein coding	NO	31.28	199	-0.060498	0.08194	4.15413e-05	27.3908	0.015728
chr2_61239300_61239352	CA	USP34	intronic	Liver	ENSG00000237651	C2orf74	Protein coding	NO	77.135	195	0.080975	0.0835685	4.15453e-05	19.9611	0.014067
chr19_13876308_13876332	TG	NANOS3	upstream	Adrenal_Gland	ENSG00000132016	BRME1	Protein coding	NO	7.28	203	0.097867	0.0803719	4.15457e-05	21.1752	0.010915
chr1_8400222_8400254	TG	RERE	intronic	Heart_Left_Ventricle	ENSG00000142599	RERE	Protein coding	YES	23.181	350	-0.016085	0.0471933	4.1547e-05	22.3763	0.006947
chr14_91836577_91836639	GGCGAGGCAAGGCGGGGAGG	TC2N	intronic	Adipose_Visceral_Omentum	ENSG00000279286	.	TEC	NO	261.337	459	0.130156	0.0361307	4.15539e-05	25.791	0.00510915
chr1_244970633_244970681	CCGCC	LOC101928068	ncRNA_intronic	Prostate	ENSG00000203666	EFCAB2	Protein coding	NO	0.234	196	0.050267	0.0831524	4.15579e-05	27.4018	0.015728
chr7_116859874_116859922	TTTC	MET;CAPZA2	intergenic	Breast_Mammary_Tissue	ENSG00000105976	MET	Protein coding	NO	90.232	377	-0.048911	0.0438654	4.15579e-05	26.8732	0.00668987
chr3_50052986_50053036	GT	RBM6	intronic	Brain_Substantia_nigra	ENSG00000173540	GMPPB	Protein coding	NO	329.038	105	-0.132305	0.151155	4.15586e-05	21.185	0.0350165
chr16_3151829_3151893	AAAAT	CASP16P;OR1F1	intergenic	Adipose_Visceral_Omentum	ENSG00000263072	ZNF213-AS1	lncRNA	NO	8.127	458	-0.053809	0.0362073	4.1567e-05	25.7991	0.00510931
chr6_160347788_160347833	GCCCT	SLC22A3	upstream	Brain_Nucleus_accumbens_basal_ganglia	ENSG00000146477	SLC22A3	Protein coding	YES	0.5675	192	0.184392	0.0848286	4.15683e-05	21.9354	0.0108708
chr6_29726559_29726583	TG	HLA-F	intronic	Brain_Hippocampus	ENSG00000204623	POLR1HASP	transcribed_unitary_pseudogene	NO	308.444	157	0.151797	0.103021	4.15704e-05	21.5776	0.0174294
chr9_75139027_75139055	TTCT	OSTF1	intronic	Brain_Caudate_basal_ganglia	ENSG00000106733	NMRK1	Protein coding	NO	50.824	184	-0.023674	0.0883965	4.15712e-05	21.8107	0.0109822
chr9_128898039_128898087	GT	LRRC8A	intronic	Stomach	ENSG00000167136	ENDOG	Protein coding	NO	79.563	286	0.063861	0.0575313	4.15713e-05	25.3151	0.0107586
chr8_8919457_8919507	TG	MFHAS1;ERI1	intergenic	Brain_Nucleus_accumbens_basal_ganglia	ENSG00000233609	RPL10P19	transcribed_processed_pseudogene	NO	41.718	192	-0.075812	0.0848278	4.15717e-05	21.9372	0.0108708
chr19_36998381_36998407	AC	ZNF568	downstream	Adipose_Visceral_Omentum	ENSG00000226686	LINC01535	lncRNA	NO	253.473	459	0.064284	0.036129	4.15717e-05	25.802	0.00510931
chr15_74579828_74579872	GT	ARID3B	intronic	Cells_Cultured_fibroblasts	ENSG00000178718	RPP25	Protein coding	NO	376.922	427	-0.046482	0.0387989	4.15718e-05	22.9993	0.00359653
chr1_62689179_62689230	AT	DOCK7	upstream	Cells_Cultured_fibroblasts	ENSG00000116641	DOCK7	Protein coding	YES	0.8185	68	0.052657	0.226177	4.15726e-05	22.9998	0.00359653
chr19_32821369_32821409	GT	TDRD12	intronic	Colon_Transverse	ENSG00000267475	NUDT19-DT	lncRNA	NO	129.625	328	0.048257	0.0502979	4.15727e-05	26.4617	0.00778816
chr12_93790912_93790940	AC	CRADD	intronic	Esophagus_Mucosa	ENSG00000258274	CRADD-AS1	lncRNA	NO	53.103	449	0.04915	0.0369227	4.15749e-05	25.1533	0.00422674
chr15_40350842_40350882	CA	PHGR1	upstream	Colon_Transverse	ENSG00000128928	IVD	Protein coding	NO	54.623	328	-0.061071	0.0502974	4.15765e-05	26.4642	0.00778816
chr6_26440772_26440816	TG	BTN3A3	intronic	Liver	ENSG00000026950	BTN3A1	Protein coding	NO	31.211	195	-0.058748	0.0835609	4.15802e-05	19.9779	0.014069
chr3_187292015_187292047	TG	LOC101929130	ncRNA_intronic	Lung	ENSG00000127241	MASP1	Protein coding	NO	0.051	466	0.111373	0.0355922	4.15821e-05	27.1949	0.0052439
chr9_121334772_121334818	TG	GSN;STOM	intergenic	Whole_Blood	ENSG00000227355	.	lncRNA	NO	35.098	616	-0.050492	0.0270086	4.1584e-05	21.814	0.00355335
chr2_99479779_99479803	AAT	REV1	intronic	Artery_Tibial	ENSG00000158411	MITD1	Protein coding	NO	298.733	530	-0.112285	0.0313421	4.15852e-05	24.3105	0.00347889
chr1_11808227_11808269	TG	CLCN6	intronic	Small_Intestine_Terminal_Ileum	ENSG00000011021	CLCN6	Protein coding	YES	1.985	172	-0.077975	0.0943462	4.15855e-05	23.2496	0.0171597
chr17_16203040_16203072	AC	NCOR1	intronic	Cells_Cultured_fibroblasts	ENSG00000141027	NCOR1	Protein coding	YES	8.417	427	0.019149	0.0387974	4.15868e-05	23.0077	0.0035972
chr15_78249216_78249236	AG	ACSBG1;DNAJA4	intergenic	Small_Intestine_Terminal_Ileum	ENSG00000140403	DNAJA4	Protein coding	NO	14.86	172	-0.04975	0.0943454	4.15887e-05	23.2514	0.0171597
chr20_45602734_45602778	GT	WFDC8;WFDC9	intergenic	Pituitary	ENSG00000101457	DNTTIP1	Protein coding	NO	189.198	230	-0.0592	0.0711738	4.159e-05	27.6622	0.00879562
chr4_102653220_102653266	CA	MANBA	intronic	Breast_Mammary_Tissue	ENSG00000145354	CISD2	Protein coding	NO	215.731	377	-0.022277	0.0438616	4.15901e-05	26.894	0.00669338
chr10_4209012_4209056	AG	LINC00702	ncRNA_intronic	Colon_Transverse	ENSG00000233117	LINC00702	lncRNA	YES	34.694	328	0.020686	0.0502956	4.15906e-05	26.4731	0.00778851
chr20_3991927_3991961	AC	RNF24	intronic	Muscle_Skeletal	ENSG00000101236	RNF24	Protein coding	YES	17.557	655	-0.109372	0.0254145	4.15913e-05	22.2141	0.00347041
chr15_85702239_85702271	CA	AKAP13	intronic	Esophagus_Mucosa	ENSG00000259407	.	lncRNA	NO	48.026	449	-0.137143	0.0369202	4.15996e-05	25.1682	0.00422853
chr6_36064064_36064092	TG	MAPK14	intronic	Brain_Cerebellum	ENSG00000112062	MAPK14	Protein coding	YES	11.787	202	-0.122959	0.0807466	4.16004e-05	22.5836	0.00666379
chr2_68621696_68621756	GGAA	APLF;PROKR1	intergenic	Artery_Tibial	ENSG00000169621	APLF	Protein coding	NO	6.154	532	0.050372	0.0312243	4.16005e-05	24.3195	0.00347968
chr7_66050626_66050650	CA	GUSB;ASL	intergenic	Artery_Coronary	ENSG00000273024	INTS4P2	transcribed_unprocessed_pseudogene	NO	402.815	195	-0.26517	0.0835556	4.16046e-05	21.7594	0.0142786
chr2_131870597_131870619	TA	CDRT15P3;LINC01945	intergenic	Esophagus_Gastroesophageal_Junction	ENSG00000173272	MZT2A	Protein coding	NO	377.865	107	0.068449	0.148471	4.16048e-05	25.1507	0.00629553
chr10_42673559_42673595	TG	LINC01518	ncRNA_exonic	Ovary	ENSG00000215146	.	transcribed_unprocessed_pseudogene	NO	320.566	147	-0.160973	0.109734	4.1606e-05	22.3424	0.0202561
chr12_120530583_120530615	AAAT	COQ5;RNF10	intergenic	Brain_Frontal_Cortex_BA9	ENSG00000167272	POP5	Protein coding	NO	49.026	165	-0.096986	0.0981985	4.16063e-05	21.7733	0.0132304
chr1_152514136_152514178	TG	CRCT1	upstream	Skin_Not_Sun_Exposed_Suprapubic	ENSG00000237975	FLG-AS1	lncRNA	NO	140.203	508	0.10799	0.0326817	4.16068e-05	26.5106	0.00393449
chr17_76481952_76482003	AC	RHBDF2	intronic	Artery_Coronary	ENSG00000129673	AANAT	Protein coding	NO	13.3675	195	0.044058	0.0835551	4.16068e-05	21.7605	0.0142786
chr11_64725561_64725603	AC	NRXN2;RASGRP2	intergenic	Thyroid	ENSG00000133895	MEN1	Protein coding	NO	84.187	534	0.058398	0.0311079	4.16093e-05	27.0957	0.00314153
chr17_50931948_50931984	AG	TOB1-AS1;SPAG9	intergenic	Colon_Sigmoid	ENSG00000247011	.	lncRNA	NO	12.653	310	0.062817	0.0531572	4.16104e-05	25.4954	0.00684072
ATN1	CAG	ATN1	exonic	Uterus	ENSG00000111671	SPSB2	Protein coding	NO	47.3865	109	-0.111081	0.145895	4.16116e-05	22.2724	0.0352969
chr8_142767887_142767935	GAAT	LYNX1-SLURP2;SLURP2	intronic	Whole_Blood	ENSG00000234616	JRK	Protein coding	NO	85.943	616	0.065872	0.0270066	4.16118e-05	21.8285	0.00355465
chr5_112877981_112878022	TG	REEP5	UTR3	Whole_Blood	ENSG00000153037	SRP19	Protein coding	NO	13.3925	616	0.023959	0.0270065	4.16128e-05	21.8291	0.00355465
chr5_93430861_93430893	ATC	NR2F1-AS1	ncRNA_intronic	Testis	ENSG00000237187	NR2F1-AS1	lncRNA	YES	2.2	296	0.048667	0.0556206	4.16128e-05	35.1138	0.0056745
chr5_139057314_139057341	AAAAG	SIL1	intronic	Heart_Atrial_Appendage	ENSG00000044115	CTNNA1	Protein coding	NO	125.427	356	-0.019532	0.046403	4.16131e-05	24.1848	0.00600865
chr5_103260050_103260076	GT	MACIR	intronic	Brain_Frontal_Cortex_BA9	ENSG00000175749	EIF3KP1	processed_pseudogene	NO	227.687	165	-0.063414	0.0981967	4.16136e-05	21.7772	0.0132304
chr8_38349665_38349691	TA	NSD3	intronic	Esophagus_Muscularis	ENSG00000085788	DDHD2	Protein coding	NO	89.605	114	-0.092816	0.139833	4.16163e-05	24.9766	0.0043078
chr17_46241046_46241094	AAAAT	KANSL1;ARL17B	intergenic	Artery_Aorta	ENSG00000262539	.	processed_pseudogene	NO	19.536	346	0.108835	0.0477207	4.16167e-05	24.9633	0.00538118
chr7_65739231_65739275	GA	LOC441242	ncRNA_intronic	Muscle_Skeletal	ENSG00000169919	GUSB	Protein coding	NO	228.655	655	-0.011388	0.0254127	4.16181e-05	22.2284	0.00347156
chr1_41200499_41200537	ATA	SCMH1	intronic	Artery_Tibial	ENSG00000235358	SCMH1-DT	lncRNA	NO	41.855	158	0.462005	0.10238	4.16227e-05	24.3325	0.00348104
chr7_90184008_90184060	AT	STEAP2-AS1	ncRNA_intronic	Lung	ENSG00000157214	STEAP2	Protein coding	NO	16.444	112	-0.022781	0.142192	4.16284e-05	27.2252	0.00524791
chr16_69820825_69820857	AC	WWP2	intronic	Testis	ENSG00000255185	PDXDC2P	transcribed_unprocessed_pseudogene	NO	244.935	296	-0.114063	0.0556181	4.16301e-05	35.1284	0.00567594
chr11_65664328_65664378	TGTAT	RELA;KAT5	intergenic	Brain_Anterior_cingulate_cortex_BA24	ENSG00000172818	OVOL1	Protein coding	NO	122.71	141	0.385431	0.114198	4.16309e-05	21.495	0.0176768
chr6_7278329_7278389	GT	RREB1;SSR1	intergenic	Brain_Spinal_cord_cervical_c-1	ENSG00000124783	SSR1	Protein coding	NO	11.491	120	0.077692	0.133184	4.16396e-05	21.7587	0.0217152
chr11_45122180_45122237	AC	PRDM11	intronic	Esophagus_Muscularis	ENSG00000019505	SYT13	Protein coding	NO	163.715	417	-0.052496	0.0397089	4.16402e-05	24.991	0.00430953
chr17_82738909_82738947	AT	FN3K	intronic	Stomach	ENSG00000265458	NARF-AS2	lncRNA	NO	280.407	77	-0.014076	0.201807	4.16403e-05	25.3571	0.0107651
chr12_11202309_11202377	GGAA	TAS2R42;PRB3	intergenic	Prostate	ENSG00000212127	TAS2R14	Protein coding	NO	30.77	198	0.146183	0.0823199	4.16415e-05	27.4569	0.0157437
chr4_102784029_102784055	GT	LOC102723704	ncRNA_intronic	Artery_Tibial	ENSG00000109332	UBE2D3	Protein coding	NO	18.652	532	-0.019275	0.0312203	4.16482e-05	24.3474	0.00348267
chr19_39952734_39952768	GA	FCGBP;PSMC4	intergenic	Stomach	ENSG00000197782	ZNF780A	Protein coding	NO	137.484	286	-0.129176	0.0575194	4.16494e-05	25.3627	0.0107651
chr19_4392518_4392570	CA	SH3GL1	intronic	Testis	ENSG00000167670	CHAF1A	Protein coding	NO	10.096	296	-0.023733	0.0556152	4.16496e-05	35.1448	0.00567768
chr10_102916045_102916077	AT	LOC107984265	ncRNA_intronic	Colon_Transverse	ENSG00000166275	BORCS7	Protein coding	NO	61.652	105	0.054518	0.15112	4.16496e-05	26.5107	0.00779727
chr3_47787760_47787799	AAT	SMARCC1;DHX30	intergenic	Adipose_Visceral_Omentum	ENSG00000229759	MRPS18AP1	processed_pseudogene	NO	469.159	136	-0.2066	0.118206	4.16517e-05	25.8517	0.00511813
chr3_182976444_182976488	AC	DCUN1D1	intronic	Heart_Atrial_Appendage	ENSG00000078070	MCCC1	Protein coding	NO	46.251	364	-0.038047	0.045395	4.16527e-05	24.2078	0.00601138
chr11_8772128_8772160	AC	LOC102724784	ncRNA_intronic	Esophagus_Mucosa	ENSG00000254860	TMEM9B-AS1	lncRNA	NO	192.358	449	0.184758	0.0369149	4.1654e-05	25.2011	0.00423335
chr5_55022321_55022347	CA	LOC102467081	ncRNA_intronic	Nerve_Tibial	ENSG00000164283	ESM1	Protein coding	NO	0.337	488	0.032756	0.0340003	4.16568e-05	26.8842	0.00328698
chr19_37303911_37303938	CA	LOC284412;ZNF875	intergenic	Colon_Transverse	ENSG00000276846	.	lncRNA	NO	11.6955	328	0.19954	0.0502858	4.16637e-05	26.5197	0.0077976
chr20_38528345_38528389	TTTA	RALGAPB	intronic	Brain_Cortex	ENSG00000224635	.	lncRNA	NO	111.57	197	0.289861	0.0827203	4.16638e-05	22.0349	0.00893186
chr17_45411795_45411819	CA	ARHGAP27	intronic	Brain_Frontal_Cortex_BA9	ENSG00000185294	SPPL2C	Protein coding	NO	433.074	165	0.191138	0.0981838	4.16647e-05	21.8039	0.0132338
chr4_102631106_102631152	TG	MANBA	UTR3	Muscle_Skeletal	ENSG00000109320	NFKB1	Protein coding	NO	18.68	655	-0.027724	0.0254095	4.16648e-05	22.2534	0.00347492
chr1_20608393_20608427	GTTTT	CDA	intronic	Skin_Not_Sun_Exposed_Suprapubic	ENSG00000158825	CDA	Protein coding	YES	19.313	508	-0.046286	0.0326763	4.16691e-05	26.5503	0.0039398
chr7_107691108_107691142	AC	SLC26A4	intronic	Skin_Sun_Exposed_Lower_leg	ENSG00000241764	CBLL1-AS1	lncRNA	NO	52.47	557	0.048624	0.0298322	4.16706e-05	26.4728	0.00350308
chr5_60097265_60097287	TG	PDE4D	intronic	Brain_Frontal_Cortex_BA9	ENSG00000152931	PART1	lncRNA	NO	390.437	164	0.020245	0.098758	4.1675e-05	21.8093	0.0132338
chr6_29726559_29726583	TG	HLA-F	intronic	Brain_Cerebellum	ENSG00000273340	MICE	transcribed_unprocessed_pseudogene	NO	22.398	202	0.272996	0.0807305	4.16767e-05	22.625	0.00667205
chr17_59669724_59669738	TA	CLTC	intronic	Spleen	ENSG00000108406	DHX40	Protein coding	NO	66.444	205	-0.182517	0.0795829	4.16798e-05	26.5504	0.0102829
chr19_11553534_11553632	CA	ELOF1	UTR3	Breast_Mammary_Tissue	ENSG00000130165	ELOF1	Protein coding	YES	1.211	377	-0.020647	0.0438511	4.16805e-05	26.9524	0.00670625
chr1_23187986_23188018	TG	LUZP1;HTR1D	intergenic	Muscle_Skeletal	ENSG00000249087	ZNF436-AS1	lncRNA	NO	180.937	655	-0.025928	0.0254082	4.16832e-05	22.2632	0.00347591
chr9_129892366_129892416	AC	FNBP1	intronic	Esophagus_Gastroesophageal_Junction	ENSG00000136819	C9orf78	Protein coding	NO	56.528	322	0.026716	0.0512027	4.1685e-05	25.1992	0.0063061
chr12_109714196_109714230	CCG	FAM222A	UTR5	Brain_Cerebellum	ENSG00000139438	FAM222A	Protein coding	YES	0.388	202	0.126637	0.0807285	4.16863e-05	22.6302	0.00667205
chr2_160013666_160013722	CT	PLA2R1	intronic	Artery_Aorta	ENSG00000054219	LY75	Protein coding	NO	108.938	346	-0.034668	0.0477118	4.16868e-05	25.0054	0.00538909
chr21_36823610_36823648	GT	HLCS	intronic	Brain_Cerebellum	ENSG00000159267	HLCS	Protein coding	YES	106.788	202	0.048347	0.080728	4.16889e-05	22.6316	0.00667205
chr10_79636206_79636238	AG	LINC02679	ncRNA_intronic	Heart_Atrial_Appendage	ENSG00000225484	NUTM2B-AS1	lncRNA	NO	130.102	364	-0.054183	0.0453907	4.1689e-05	24.2289	0.00601512
chr4_139208129_139208153	GA	ELF2;MGARP	intergenic	Small_Intestine_Terminal_Ileum	ENSG00000273247	RAB33B-AS1	lncRNA	NO	208.005	172	0.217217	0.0943202	4.16922e-05	23.3092	0.0171897
chr16_30675753_30675788	AG	FBRS;LOC730183	intergenic	Thyroid	ENSG00000099365	STX1B	Protein coding	NO	321.274	534	-0.054516	0.0311009	4.16936e-05	27.1506	0.00314753
chr5_140648007_140648060	GT	IK	intronic	Artery_Coronary	ENSG00000204967	PCDHA4	Protein coding	NO	159.004	194	-0.083235	0.0839532	4.16955e-05	21.8069	0.0142942
chr17_4839939_4839985	TG	MINK1	intronic	Stomach	ENSG00000108509	CAMTA2	Protein coding	NO	129.119	286	-0.035128	0.0575114	4.17021e-05	25.3947	0.0107712
chr11_18560090_18560139	AC	UEVLD	intronic	Skin_Sun_Exposed_Lower_leg	ENSG00000074319	TSG101	Protein coding	NO	33.1635	557	-0.005049	0.0298295	4.17037e-05	26.4939	0.00350541
chr12_13000454_13000478	GCAGCAGT	HTR7P1	ncRNA_exonic	Lung	ENSG00000255621	.	lncRNA	NO	0.015	466	0.118559	0.0355805	4.17046e-05	27.275	0.00525562
chr1_19000000_19000046	GAA	IFFO2;UBR4	intergenic	Heart_Atrial_Appendage	ENSG00000053372	MRTO4	Protein coding	NO	251.782	364	-0.014229	0.0453887	4.17057e-05	24.2386	0.00601604
chr20_46022939_46023031	GAG	SLC12A5	intronic	Artery_Coronary	ENSG00000124140	SLC12A5	Protein coding	YES	0.276	195	0.043321	0.0835334	4.17071e-05	21.813	0.0142942
chr17_43177572_43177620	AC	NBR1	intronic	Lung	ENSG00000108830	RND2	Protein coding	NO	151.666	466	0.048808	0.0355803	4.17072e-05	27.2767	0.00525562
chr11_90503103_90503214	CATATGTATGTACATG	DISC1FP1	ncRNA_intronic	Stomach	ENSG00000280385	.	TEC	NO	309.545	203	0.209426	0.080338	4.17082e-05	25.3984	0.0107712
chr19_48908721_48908763	GT	NUCB1	intronic	Prostate	ENSG00000087076	HSD17B14	Protein coding	NO	72.232	199	-0.11094	0.0819044	4.17083e-05	27.501	0.0157599
chr17_45895048_45895090	GT	MAPT-AS1	ncRNA_intronic	Adipose_Visceral_Omentum	ENSG00000214425	LRRC37A4P	transcribed_unprocessed_pseudogene	NO	344.734	459	-0.192902	0.0361154	4.17123e-05	25.8893	0.00512401
chr7_6448699_6448735	TTTA	DAGLB	upstream	Brain_Caudate_basal_ganglia	ENSG00000136238	RAC1	Protein coding	NO	47.099	184	-0.091991	0.088364	4.17132e-05	21.8852	0.0110107
chr3_52724232_52724262	AC	NEK4	intronic	Esophagus_Muscularis	ENSG00000055955	ITIH4	Protein coding	NO	89.965	417	0.026042	0.0397011	4.1714e-05	25.0353	0.00431642
chr6_32719658_32719718	GT	HLA-DQB1;HLA-DQA2	intergenic	Adipose_Visceral_Omentum	ENSG00000232629	HLA-DQB2	Protein coding	NO	43.778	459	-0.036147	0.0361151	4.17161e-05	25.8916	0.00512401
chr2_201069543_201069589	AC	FAM126B	intronic	Cells_Cultured_fibroblasts	ENSG00000003402	CFLAR	Protein coding	NO	46.588	427	0.020606	0.0387837	4.17192e-05	23.0809	0.00360808
chr1_207824039_207824073	CT	MIR29B2CHG;CD34	intergenic	Brain_Caudate_basal_ganglia	ENSG00000117335	CD46	Protein coding	NO	41.207	184	0.075912	0.0883622	4.17212e-05	21.8894	0.0110107
chr1_100191749_100191808	AC	DBT	UTR3	Lung	ENSG00000117620	SLC35A3	Protein coding	NO	198.232	466	-0.029612	0.0355789	4.17222e-05	27.2865	0.0052565
chr5_140648007_140648060	GT	IK	intronic	Colon_Transverse	ENSG00000131495	NDUFA2	Protein coding	NO	0.2625	328	0.018295	0.0502772	4.17288e-05	26.5611	0.0078075
chr17_45895048_45895090	GT	MAPT-AS1	ncRNA_intronic	Muscle_Skeletal	ENSG00000264070	DND1P1	processed_pseudogene	NO	309.198	655	0.186424	0.0254051	4.17291e-05	22.2877	0.00347919
chr17_63765120_63765154	CA	CCDC47	intronic	Adipose_Subcutaneous	ENSG00000087191	PSMC5	Protein coding	NO	62.015	530	0.04606	0.0313297	4.17327e-05	25.8779	0.0039406
chr12_53047175_53047203	CGCGGG	LOC283335	ncRNA_intronic	Esophagus_Muscularis	ENSG00000257337	TNS2-AS1	lncRNA	NO	0.094	114	-0.183679	0.139791	4.17353e-05	25.048	0.0043175
chr22_42089327_42089355	AC	NDUFA6	intronic	Brain_Anterior_cingulate_cortex_BA24	ENSG00000205702	CYP2D7	Protein coding	NO	52.583	141	-0.121166	0.114167	4.17371e-05	21.5499	0.0177074
chr3_48142032_48142076	TTCC	MAP4;CDC25A	intergenic	Cells_Cultured_fibroblasts	ENSG00000164045	CDC25A	Protein coding	NO	32.699	427	-0.023139	0.0387818	4.17374e-05	23.091	0.00360909
chr6_134882034_134882076	AC	LOC101928304;ALDH8A1	intergenic	Esophagus_Muscularis	ENSG00000232876	.	lncRNA	NO	172.978	417	0.118841	0.0396985	4.17388e-05	25.0501	0.0043175
chr19_32656032_32656140	AAAG	ANKRD27	intronic	Stomach	ENSG00000105186	ANKRD27	Protein coding	YES	12.301	286	0.014764	0.0575056	4.17405e-05	25.4181	0.010775
chr2_26892756_26892794	GA	DPYSL5	intronic	Adipose_Visceral_Omentum	ENSG00000138030	KHK	Protein coding	NO	193.997	459	0.042745	0.0361123	4.17449e-05	25.9095	0.00512654
chr20_25862853_25862895	AC	LOC101926935;LINC01733	intergenic	Brain_Cerebellum	ENSG00000125804	FAM182A	lncRNA	NO	122.336	202	-0.072782	0.0807136	4.17576e-05	22.6689	0.00668107
chr7_64946765_64946787	AC	ZNF273;ERV3-1-ZNF117	intergenic	Whole_Blood	ENSG00000234585	CCT6P3	transcribed_unprocessed_pseudogene	NO	118.223	616	0.074304	0.0269959	4.17597e-05	21.9061	0.00356487
chr19_21697063_21697107	AG	LOC400682;ZNF100	intergenic	Adipose_Subcutaneous	ENSG00000269845	CCNYL6	transcribed_processed_pseudogene	NO	53.662	530	0.026393	0.0313273	4.17616e-05	25.8958	0.00394273
chr20_63730922_63730971	TC	ZGPAT	intronic	Thyroid	ENSG00000274501	.	lncRNA	NO	0.5695	534	-0.044517	0.0310949	4.17658e-05	27.1976	0.00315262
chr10_117364181_117364207	GT	PDZD8	intronic	Esophagus_Mucosa	ENSG00000165650	PDZD8	Protein coding	YES	10.287	444	0.085959	0.0373139	4.17668e-05	25.2694	0.00424268
chr10_103278903_103278933	CA	INA	intronic	Muscle_Skeletal	ENSG00000214435	AS3MT	Protein coding	NO	409.448	655	-0.040227	0.0254025	4.17679e-05	22.3084	0.00348188
chr6_135324551_135324573	AT	AHI1	intronic	Testis	ENSG00000135541	AHI1	Protein coding	YES	0.008	94	-0.195054	0.167624	4.17699e-05	35.2464	0.00569224
chr2_95963928_95964014	AT	ANKRD36C	intronic	Nerve_Tibial	ENSG00000232931	LINC00342	lncRNA	NO	128.968	145	-0.010992	0.111138	4.1774e-05	26.9598	0.00329542
chr12_42234192_42234232	AGAAA	YAF2	UTR3	Stomach	ENSG00000139168	ZCRB1	Protein coding	NO	80.05	285	0.093274	0.0576981	4.17741e-05	25.4386	0.0107755
chr1_225858948_225858996	TG	TMEM63A	intronic	Stomach	ENSG00000243709	LEFTY1	Protein coding	NO	30.174	286	0.13187	0.0575	4.17779e-05	25.4409	0.0107755
chr1_25923715_25923751	TG	STMN1;PAFAH2	intergenic	Esophagus_Mucosa	ENSG00000117632	STMN1	Protein coding	NO	16.742	449	-0.025809	0.0369025	4.17806e-05	25.2778	0.00424337
chr3_189672628_189672729	GAAG	TP63	intronic	Lung	ENSG00000073282	TP63	Protein coding	YES	41.1625	466	-0.051424	0.0355733	4.17812e-05	27.325	0.00526291
chr4_38858741_38858831	AG	TLR6;FAM114A1	intergenic	Skin_Not_Sun_Exposed_Suprapubic	ENSG00000174130	TLR6	Protein coding	NO	1.969	508	0.008653	0.0326664	4.17822e-05	26.6224	0.0039499
chr6_27747832_27747860	TC	LINC01012;LOC100131289	intergenic	Testis	ENSG00000272009	.	lncRNA	NO	333.284	296	-0.016055	0.0555952	4.17861e-05	35.26	0.00569353
chr3_194583889_194583921	CGG	TMEM44-AS1	upstream	Cells_Cultured_fibroblasts	ENSG00000145014	TMEM44	Protein coding	NO	6.041	427	-0.072855	0.0387766	4.1788e-05	23.1189	0.00361177
chr2_238414179_238414219	CA	TRAF3IP1;ASB1	intergenic	Heart_Atrial_Appendage	ENSG00000065802	ASB1	Protein coding	NO	12.543	364	0.034149	0.0453787	4.17885e-05	24.2867	0.00602284
chr6_30050746_30050766	AC	ZNRD1ASP	ncRNA_intronic	Brain_Hippocampus	ENSG00000181126	HLA-V	transcribed_unprocessed_pseudogene	NO	258.522	157	-0.292202	0.102963	4.17895e-05	21.6914	0.0175018
chr6_27910572_27910604	TG	OR2B2	downstream	Brain_Putamen_basal_ganglia	ENSG00000216901	ZNF603P	unprocessed_pseudogene	NO	265.6	163	-0.319968	0.0993117	4.17924e-05	21.1627	0.0133177
chr4_163494171_163494211	GGGCA	TMA16	upstream	Prostate	ENSG00000273449	.	lncRNA	NO	35.58	199	-0.157965	0.0818863	4.17934e-05	27.5571	0.0157751
chr7_103099575_103099593	GT	ARMC10;NAPEPLD	UTR3	Heart_Atrial_Appendage	ENSG00000170632	ARMC10	Protein coding	NO	3.857	364	-0.022387	0.045378	4.17944e-05	24.2901	0.00602284
chr15_84498441_84498501	CA	GOLGA6L4	intronic	Artery_Tibial	ENSG00000184206	GOLGA6L4	Protein coding	YES	257.854	526	-0.021688	0.0315601	4.17947e-05	24.433	0.00349343
chr1_197670443_197670483	TG	DENND1B	intronic	Brain_Hypothalamus	ENSG00000213047	DENND1B	Protein coding	YES	12.113	158	0.059087	0.102335	4.1796e-05	22.2497	0.0171283
chr16_4629150_4629192	TG	MGRN1	intronic	Uterus	ENSG00000102858	MGRN1	Protein coding	YES	4.21	109	0.150403	0.145826	4.1801e-05	22.3738	0.0353617
chr12_29209692_29209718	TG	FAR2	intronic	Artery_Aorta	ENSG00000275476	.	lncRNA	NO	68.177	346	-0.179338	0.0476974	4.18014e-05	25.0741	0.00540273
chr4_99086037_99086057	AAAC	ADH5	intronic	Colon_Transverse	ENSG00000246090	.	lncRNA	NO	2.758	328	0.149358	0.0502668	4.18075e-05	26.6112	0.00781762
chr19_17349122_17349154	TTTC	GTPBP3;PLVAP	intergenic	Esophagus_Gastroesophageal_Junction	ENSG00000130312	MRPL34	Protein coding	NO	43.266	322	-0.01078	0.051186	4.18088e-05	25.274	0.00632324
chr3_158827881_158827985	GA	MFSD1	intronic	Whole_Blood	ENSG00000279311	.	TEC	NO	41.965	616	-0.014382	0.0269923	4.18099e-05	21.9325	0.00356858
chr6_27480209_27480249	AAAT	ZNF184;LINC01012	intergenic	Brain_Hippocampus	ENSG00000124613	ZNF391	Protein coding	NO	91.237	157	-0.1903	0.102958	4.18104e-05	21.7022	0.0175018
chr1_247967045_247967065	CA	OR2L13	intronic	Prostate	ENSG00000196071	OR2L13	Protein coding	YES	128.129	199	-0.053148	0.0818821	4.18133e-05	27.5702	0.0157751
chr9_128898039_128898087	GT	LRRC8A	intronic	Pancreas	ENSG00000198917	SPOUT1	Protein coding	NO	68.269	275	0.087834	0.0597443	4.1816e-05	23.7802	0.0080176
chr21_39345109_39345137	CA	HMGN1	intronic	Brain_Putamen_basal_ganglia	ENSG00000205581	HMGN1	Protein coding	YES	3.216	163	-0.038785	0.0993054	4.18171e-05	21.1752	0.0133177
chr7_55887600_55887639	GCG	ZNF713	UTR5	Brain_Cortex	ENSG00000129103	SUMF2	Protein coding	NO	176.382	190	0.074266	0.0856377	4.18195e-05	22.1173	0.00896161
chr15_68088176_68088200	TA	PIAS1	intronic	Colon_Sigmoid	ENSG00000260657	.	lncRNA	NO	180.105	92	-0.097289	0.171008	4.18197e-05	25.6236	0.00687329
chr6_27422148_27422229	AAAG	ZNF391;ZNF184	intergenic	Uterus	ENSG00000124613	ZNF391	Protein coding	NO	33.1965	109	-0.035897	0.145819	4.182e-05	22.3839	0.0353617
chr17_82887131_82887180	CG	TBCD	intronic	Prostate	ENSG00000141560	FN3KRP	Protein coding	NO	160.041	199	-0.048809	0.0818806	4.18204e-05	27.5749	0.0157751
chr21_33971510_33971538	AC	LINC00649	downstream	Brain_Nucleus_accumbens_basal_ganglia	ENSG00000241837	ATP5PO	Protein coding	NO	55.71	192	-0.073375	0.0847719	4.18261e-05	22.0714	0.010927
chr2_61491459_61491497	AC	XPO1	intronic	Brain_Nucleus_accumbens_basal_ganglia	ENSG00000173209	AHSA2P	transcribed_unitary_pseudogene	NO	305.952	192	0.072603	0.0847715	4.18281e-05	22.0725	0.010927
chr6_149720690_149720726	GT	LOC645967;NUP43	intergenic	Artery_Coronary	ENSG00000055211	GINM1	Protein coding	NO	141.785	195	0.046798	0.0835071	4.18286e-05	21.8765	0.0143265
chr17_63898073_63898222	CTTT	CSH1;CSHL1	intergenic	Esophagus_Muscularis	ENSG00000108592	FTSJ3	Protein coding	NO	68.1355	417	-0.027234	0.0396877	4.18413e-05	25.1116	0.00432735
chr12_56266241_56266281	AAAT	COQ10A	upstream	Heart_Atrial_Appendage	ENSG00000135473	PAN2	Protein coding	NO	52.313	364	-0.071817	0.0453722	4.18427e-05	24.3182	0.00602533
chr2_113830773_113830815	AC	ACTR3-AS1	downstream	Adipose_Visceral_Omentum	ENSG00000228857	ACTR3-AS1	lncRNA	YES	0.933	459	0.052391	0.0361025	4.18467e-05	25.9727	0.00513802
chr8_10672385_10672421	GT	C8orf74	upstream	Thyroid	ENSG00000183638	RP1L1	Protein coding	NO	17.26	534	-0.069685	0.0310877	4.18529e-05	27.2543	0.00315882
chr15_63120884_63120915	TG	LACTB	upstream	Whole_Blood	ENSG00000185088	RPS27L	Protein coding	NO	34.8155	616	0.03436	0.026989	4.18561e-05	21.9567	0.00357135
chr2_33556890_33556928	AC	RASGRP3-AS1	ncRNA_intronic	Colon_Transverse	ENSG00000152689	RASGRP3	Protein coding	NO	17.258	328	0.042669	0.05026	4.18585e-05	26.6436	0.00782486
chr10_102612169_102612209	TG	SUFU	intronic	Artery_Aorta	ENSG00000171206	TRIM8	Protein coding	NO	30.314	346	0.024672	0.0476901	4.18589e-05	25.1086	0.005409
chr18_9564697_9564738	GT	PPP4R1	intronic	Prostate	ENSG00000263627	PPP4R1-AS1	lncRNA	NO	50.5465	199	-0.084861	0.0818724	4.1859e-05	27.6003	0.0157806
chr1_40476731_40476753	AC	ZFP69	upstream	Artery_Tibial	ENSG00000164002	EXO5	Protein coding	NO	31.999	503	0.067309	0.0329799	4.18669e-05	24.4752	0.00349896
chr15_83021742_83021770	AAT	BTBD1	intronic	Artery_Aorta	ENSG00000169609	C15orf40	Protein coding	NO	10.115	329	-0.07281	0.0501086	4.18688e-05	25.1145	0.00540912
chr19_19596362_19596386	AATA	PBX4	intronic	Brain_Cerebellar_Hemisphere	ENSG00000213996	TM6SF2	Protein coding	NO	322.983	166	0.25561	0.0975622	4.18699e-05	22.4188	0.00899461
chr19_7806070_7806120	AC	CLEC4GP1;EVI5L	intergenic	Thyroid	ENSG00000142459	EVI5L	Protein coding	NO	24.123	534	-0.02855	0.0310863	4.18704e-05	27.2657	0.00315978
chr6_29707390_29707426	AC	ZFP57;HLA-F	intergenic	Brain_Cerebellar_Hemisphere	ENSG00000204622	HLA-J	transcribed_unprocessed_pseudogene	NO	299.198	166	-0.125142	0.0975599	4.18787e-05	22.4236	0.00899461
chr5_177716964_177717000	GT	LOC202181;FAM153A	intergenic	Cells_EBV-transformed_lymphocytes	ENSG00000249109	.	lncRNA	NO	65.215	137	0.113678	0.117313	4.18799e-05	20.511	0.0219135
chr1_212916256_212916283	CA	FLVCR1;VASH2	intergenic	Colon_Transverse	ENSG00000198468	FLVCR1-DT	lncRNA	NO	58.1305	328	0.070399	0.0502572	4.18799e-05	26.6573	0.00782657
chr18_58688299_58688327	AC	MALT1	intronic	Heart_Atrial_Appendage	ENSG00000074657	ZNF532	Protein coding	NO	174.287	364	-0.073931	0.0453676	4.18816e-05	24.3408	0.00602943
chr7_97312685_97312799	TCTT	SDHAF3;TAC1	intergenic	Pancreas	ENSG00000006128	TAC1	Protein coding	NO	419.342	275	0.025095	0.0597334	4.18859e-05	23.82	0.0080283
chr22_42008091_42008171	CTTTC	WBP2NL	intronic	Minor_Salivary_Gland	ENSG00000100197	CYP2D6	Protein coding	NO	121.778	142	-0.070581	0.113354	4.18869e-05	22.7481	0.0228617
chr1_89064199_89064275	GT	GBP1	intronic	Esophagus_Gastroesophageal_Junction	ENSG00000117228	GBP1	Protein coding	YES	0.971	322	0.03663	0.0511753	4.18881e-05	25.3219	0.00633365
chr17_17821152_17821174	AC	SREBF1	intronic	Testis	ENSG00000279428	.	TEC	NO	289.3	296	-0.142567	0.05558	4.18901e-05	35.3478	0.00570586
chr1_998743_998784	GCGGAGCGGAGGGC	HES4	downstream	Esophagus_Muscularis	ENSG00000131591	C1orf159	Protein coding	NO	85.3085	416	0.025296	0.0397764	4.18918e-05	25.1419	0.00433183
chr3_37314642_37314682	AC	GOLGA4	intronic	Artery_Tibial	ENSG00000093167	LRRFIP2	Protein coding	NO	130.973	532	0.028605	0.0311995	4.18981e-05	24.4935	0.00350107
chr19_21574167_21574197	GCAAC	ZNF429;LOC400682	intergenic	Brain_Cerebellum	ENSG00000197013	ZNF429	Protein coding	NO	32.418	202	0.108054	0.0806829	4.19046e-05	22.7487	0.00670081
chr1_150579758_150579814	GGCCGG	MCL1	upstream	Brain_Cerebellum	ENSG00000117362	APH1A	Protein coding	NO	310.206	201	0.105963	0.0810722	4.19056e-05	22.7492	0.00670081
chr2_190850807_190850843	TTTA	NAB1;GLS	intergenic	Testis	ENSG00000115419	GLS	Protein coding	NO	29.996	293	0.102052	0.0561347	4.191e-05	35.3646	0.00570765
chr7_67136650_67136686	GT	TYW1	intronic	Pituitary	ENSG00000106610	STAG3L4	transcribed_unprocessed_pseudogene	NO	169.319	230	0.143792	0.0711139	4.19125e-05	27.8767	0.00884695
chr3_49790227_49790264	CA	CDHR4	downstream	Colon_Transverse	ENSG00000182179	UBA7	Protein coding	NO	16.0445	328	0.040519	0.0502528	4.19131e-05	26.6784	0.00783047
chr2_27358735_27358759	ACCTCTCT	GTF3C2;EIF2B4	intergenic	Adipose_Subcutaneous	ENSG00000115234	SNX17	Protein coding	NO	11.749	530	-0.039336	0.0313146	4.19146e-05	25.9907	0.00395657
chr1_200674111_200674139	TGAA	DDX59-AS1	ncRNA_intronic	Brain_Anterior_cingulate_cortex_BA24	ENSG00000260088	DDX59-AS1	lncRNA	YES	4.618	141	0.222363	0.114115	4.19185e-05	21.6435	0.0177697
chr2_32225409_32225446	TG	NLRC4	intronic	Esophagus_Gastroesophageal_Junction	ENSG00000152683	SLC30A6	Protein coding	NO	59.5455	322	0.065556	0.0511712	4.19185e-05	25.3403	0.00633667
chr1_200684626_200684651	TG	DDX59-AS1	ncRNA_intronic	Vagina	ENSG00000118197	DDX59	Protein coding	NO	14.7315	121	-0.232904	0.132045	4.19194e-05	22.9972	0.0354896
chr19_11553534_11553632	CA	ELOF1	UTR3	Whole_Blood	ENSG00000102575	ACP5	Protein coding	NO	23.734	616	-0.033094	0.0269843	4.19214e-05	21.991	0.00357635
chr20_16327068_16327102	AC	KIF16B	intronic	Esophagus_Mucosa	ENSG00000089177	KIF16B	Protein coding	YES	77.782	447	-0.03925	0.0370515	4.19224e-05	25.3635	0.00425634
chr13_51863665_51863710	CA	CCDC70	intronic	Testis	ENSG00000197168	NEK5	Protein coding	NO	198.445	296	0.056627	0.0555748	4.19258e-05	35.3779	0.00570888
chr17_46241046_46241094	AAAAT	KANSL1;ARL17B	intergenic	Liver	ENSG00000262500	MAPK8IP1P1	processed_pseudogene	NO	2.536	195	0.1693	0.083486	4.19263e-05	20.1442	0.0141661
chr15_82211549_82211619	AC	EFL1	intronic	Minor_Salivary_Gland	ENSG00000197978	GOLGA6L9	Protein coding	NO	218.232	142	0.019991	0.113342	4.19277e-05	22.7703	0.0228617
chr4_102653220_102653266	CA	MANBA	intronic	Heart_Atrial_Appendage	ENSG00000109332	UBE2D3	Protein coding	NO	149.451	364	-0.013279	0.0453613	4.19343e-05	24.3714	0.00603459
chr6_70621545_70621622	ATCTATATATATAGAG	SDHAF4;SMAP1	intergenic	Nerve_Tibial	ENSG00000271967	.	lncRNA	NO	25.1455	483	0.132626	0.0343221	4.19408e-05	27.0675	0.00330709
chr15_63134812_63134838	TG	LACTB	intronic	Nerve_Tibial	ENSG00000185088	RPS27L	Protein coding	NO	20.89	488	-0.094337	0.0339745	4.19424e-05	27.0685	0.00330709
chr12_9454269_9454305	GT	LOC408186	ncRNA_intronic	Lung	ENSG00000184293	CLECL1P	transcribed_unitary_pseudogene	NO	268.374	466	-0.116979	0.035558	4.19433e-05	27.4311	0.00527927
chr18_50790849_50790885	AC	MAPK4;MRO	intergenic	Artery_Tibial	ENSG00000141639	MAPK4	Protein coding	NO	126.568	532	-0.047317	0.0311956	4.19452e-05	24.521	0.0035045
chr6_42910026_42910075	GT	C6orf226;PTCRA	intergenic	Brain_Hippocampus	ENSG00000124587	PEX6	Protein coding	NO	69.0995	157	-0.182604	0.102922	4.19483e-05	21.7738	0.0175454
chr6_28261821_28261869	CA	NKAPL	downstream	Thyroid	ENSG00000220721	OR1F12P	unprocessed_pseudogene	NO	188.529	534	-0.072428	0.0310795	4.19522e-05	27.319	0.00316559
chr11_71810941_71810969	TTTA	ALG1L9P	ncRNA_exonic	Thyroid	ENSG00000158483	FAM86C1P	transcribed_unprocessed_pseudogene	NO	23.418	510	0.047946	0.0325247	4.19576e-05	27.3225	0.00316562
chr5_140648007_140648060	GT	IK	intronic	Brain_Cortex	ENSG00000120314	WDR55	Protein coding	NO	16.8345	198	-0.048894	0.0822515	4.19623e-05	22.1928	0.00898857
chr19_51855367_51855407	TG	ZNF577	UTR3	Testis	ENSG00000269235	ZNF350-AS1	lncRNA	NO	93.729	296	-0.067142	0.0555692	4.19648e-05	35.4108	0.00571327
chr10_22646919_22646971	ACAAA	PIP4K2A	intronic	Brain_Hypothalamus	ENSG00000150867	PIP4K2A	Protein coding	YES	37.228	160	0.040186	0.10106	4.19648e-05	22.3395	0.0171671
chr4_168854161_168854193	TCAT	PALLD	intronic	Stomach	ENSG00000145439	CBR4	Protein coding	NO	152.611	286	-0.144036	0.0574711	4.19696e-05	25.5577	0.0108203
chr20_59400249_59400283	AC	EDN3;PHACTR3	intergenic	Colon_Sigmoid	ENSG00000101166	PRELID3B	Protein coding	NO	357.457	310	-0.057447	0.0531066	4.19728e-05	25.7175	0.00689294
chr11_72133546_72133615	TTC	ANAPC15;FOLR3	intergenic	Esophagus_Mucosa	ENSG00000110203	FOLR3	Protein coding	NO	2.1295	449	0.038137	0.0368834	4.19752e-05	25.3955	0.00426055
chr7_150350119_150350149	TA	RARRES2;REPIN1	intergenic	Colon_Sigmoid	ENSG00000261305	.	lncRNA	NO	8.363	95	-0.053906	0.165887	4.19758e-05	25.7193	0.00689294
chr1_109725063_109725120	GGAAG	GSTM5;GSTM3	intergenic	Muscle_Skeletal	ENSG00000134201	GSTM5	Protein coding	NO	10.4755	653	-0.013273	0.0254655	4.1976e-05	22.4195	0.00349868
chr8_123157719_123157741	CA	TBC1D31	intronic	Esophagus_Mucosa	ENSG00000253258	FAM83A-AS2	lncRNA	NO	25.058	449	-0.092427	0.0368832	4.19779e-05	25.3971	0.00426055
chr9_84032256_84032308	TTTAT	RMI1;LOC101927575	intergenic	Colon_Sigmoid	ENSG00000254473	UBQLN1-AS1	lncRNA	NO	324.025	309	0.033179	0.0532736	4.19834e-05	25.724	0.00689294
chr2_237952806_237952858	AAGG	RAMP1;UBE2F	intergenic	Colon_Sigmoid	ENSG00000184182	UBE2F	Protein coding	NO	13.995	310	0.047201	0.053105	4.19842e-05	25.7245	0.00689294
chr17_48153024_48153048	AC	SKAP1	intronic	Artery_Aorta	ENSG00000278765	.	lncRNA	NO	85.743	346	0.144039	0.0476742	4.19859e-05	25.1848	0.00542308
chr1_151878891_151878929	AC	THEM4	intronic	Adrenal_Gland	ENSG00000159445	THEM4	Protein coding	YES	10.84	203	0.031803	0.0802801	4.19862e-05	21.3997	0.0110251
chr19_9669734_9669776	CA	ZNF562	intronic	Brain_Hypothalamus	ENSG00000277587	.	lncRNA	NO	52.148	160	0.084006	0.101054	4.19874e-05	22.3516	0.0171671
chr15_82652115_82652143	TTTA	CPEB1-AS1	ncRNA_intronic	Brain_Nucleus_accumbens_basal_ganglia	ENSG00000255769	GOLGA2P10	transcribed_unprocessed_pseudogene	NO	174.203	192	-0.168218	0.0847362	4.19895e-05	22.1576	0.0109637
chr17_50129803_50129842	GT	SAMD14	UTR5	Cells_Cultured_fibroblasts	ENSG00000006283	CACNA1G	Protein coding	NO	430.892	427	0.1019	0.0387559	4.19898e-05	23.2306	0.00362808
chr17_43223459_43223479	AC	CCDC200	intronic	Adipose_Subcutaneous	ENSG00000279602	.	TEC	NO	137.892	530	0.028059	0.0313082	4.19911e-05	26.0381	0.00396258
chr4_102653220_102653266	CA	MANBA	intronic	Brain_Cerebellum	ENSG00000109323	MANBA	Protein coding	YES	2.405	202	-0.0481	0.0806642	4.19944e-05	22.7974	0.00671105
chr19_49286263_49286297	AG	TRPM4;SLC6A16	intergenic	Prostate	ENSG00000104901	DKKL1	Protein coding	NO	75.503	199	-0.059595	0.0818429	4.19986e-05	27.6924	0.0158242
chr10_80188480_80188510	AT	ANXA11	intronic	Skin_Not_Sun_Exposed_Suprapubic	ENSG00000151224	MAT1A	Protein coding	NO	86.704	156	0.05469	0.103543	4.19987e-05	26.7603	0.0039692
chr15_79836562_79836610	GT	MINAR1;MTHFS	intergenic	Adipose_Visceral_Omentum	ENSG00000180953	ST20	lncRNA	NO	71.45	459	0.039677	0.0360879	4.19998e-05	26.0677	0.0051558
chr19_22312440_22312476	TG	ZNF729	intronic	Breast_Mammary_Tissue	ENSG00000197134	ZNF257	Protein coding	NO	259.922	377	0.039947	0.0438134	4.20057e-05	27.1627	0.00675654
chr6_29679886_29679913	AAAC	ZFP57	intronic	Whole_Blood	ENSG00000204655	MOG	Protein coding	NO	9.7825	616	-0.147443	0.0269782	4.20068e-05	22.0357	0.00358246
chr7_55887600_55887639	GCG	ZNF713	UTR5	Colon_Transverse	ENSG00000185290	NUPR2	Protein coding	NO	228.798	312	-0.081097	0.0527674	4.20108e-05	26.7406	0.00784641
chr12_11202309_11202377	GGAA	TAS2R42;PRB3	intergenic	Adipose_Visceral_Omentum	ENSG00000247157	LINC01252	lncRNA	NO	345.687	458	0.118436	0.0361644	4.20129e-05	26.0758	0.00515638
chr17_76486077_76486115	AC	RHBDF2	intronic	Breast_Mammary_Tissue	ENSG00000129667	RHBDF2	Protein coding	YES	2.082	377	0.028755	0.0438125	4.20139e-05	27.168	0.00675654
chr12_118149518_118149540	TG	TAOK3	downstream	Brain_Anterior_cingulate_cortex_BA24	ENSG00000275759	.	lncRNA	NO	278.752	141	0.27494	0.114087	4.20162e-05	21.694	0.0177965
chr18_41602818_41602854	CA	KC6;PIK3C3	intergenic	Thyroid	ENSG00000267313	KC6	lncRNA	NO	29.239	534	-0.126263	0.031074	4.20195e-05	27.3628	0.00316956
chr21_44992539_44992555	GT	LINC00163	ncRNA_intronic	Esophagus_Muscularis	ENSG00000275874	PICSAR	lncRNA	NO	12.18	417	0.129941	0.0396687	4.20226e-05	25.2205	0.00434311
chr1_151560956_151561004	TG	TUFT1	intronic	Brain_Cerebellar_Hemisphere	ENSG00000143376	SNX27	Protein coding	NO	51.026	166	-0.076357	0.097522	4.20306e-05	22.5049	0.00902001
chr8_1781953_1781981	TG	CLN8	UTR3	Skin_Sun_Exposed_Lower_leg	ENSG00000182372	CLN8	Protein coding	YES	8.383	557	-0.063775	0.0298035	4.20321e-05	26.7025	0.00353137
ATN1	CAG	ATN1	exonic	Muscle_Skeletal	ENSG00000111671	SPSB2	Protein coding	NO	47.3865	655	-0.048395	0.0253844	4.20348e-05	22.4509	0.00350249
chr17_4955785_4955926	TGTCTCTGCCC	ENO3	intronic	Artery_Aorta	ENSG00000108515	ENO3	Protein coding	YES	0.0555	346	0.187231	0.0476681	4.20348e-05	25.2141	0.00542822
chr1_166975019_166975073	CT	ILDR2	intronic	Skin_Sun_Exposed_Lower_leg	ENSG00000143194	MAEL	Protein coding	NO	0.536	557	-0.142137	0.0298033	4.20349e-05	26.7042	0.00353137
chr19_48747925_48747974	AC	FUT1	downstream	Nerve_Tibial	ENSG00000174951	FUT1	Protein coding	YES	4.6915	488	0.073363	0.033966	4.20367e-05	27.1294	0.00331331
chr3_150703721_150703823	CTC	ERICH6	exonic	Spleen	ENSG00000240137	ERICH6-AS1	lncRNA	NO	0.227	205	0.049851	0.0795092	4.20372e-05	26.7781	0.0103671
chr4_102784029_102784055	GT	LOC102723704	ncRNA_intronic	Colon_Sigmoid	ENSG00000145354	CISD2	Protein coding	NO	84.932	310	-0.051882	0.0530971	4.20411e-05	25.7593	0.00690044
chr13_102864126_102864166	CA	BIVM-ERCC5;ERCC5	intronic	Brain_Putamen_basal_ganglia	ENSG00000250878	METTL21EP	Protein coding	NO	15.894	163	-0.07534	0.0992479	4.20434e-05	21.2898	0.013373
chr3_16324646_16324685	TG	OXNAD1;RFTN1	intronic	Skin_Not_Sun_Exposed_Suprapubic	ENSG00000154813	DPH3	Protein coding	NO	59.6965	508	0.023123	0.0326433	4.20486e-05	26.7921	0.00397332
chr6_73412638_73412669	GT	DDX43	intronic	Breast_Mammary_Tissue	ENSG00000080007	DDX43	Protein coding	YES	5.6885	377	0.048455	0.0438083	4.20502e-05	27.1915	0.00676069
chr20_19758153_19758242	CCT	RIN2	upstream	Thyroid	ENSG00000236992	RPL12P12	processed_pseudogene	NO	65.7455	534	-0.074002	0.0310713	4.20521e-05	27.3841	0.00317165
chr22_41545583_41545603	TTTG	POLR3H	upstream	Esophagus_Muscularis	ENSG00000100417	PMM1	Protein coding	NO	35.096	417	-0.096258	0.0396655	4.20528e-05	25.2386	0.00434536
chr16_75297146_75297195	TG	CFDP1	intronic	Esophagus_Mucosa	ENSG00000050820	BCAR1	Protein coding	NO	29.1175	449	-0.033271	0.0368755	4.20568e-05	25.4449	0.00426784
chr5_151738987_151739013	GT	CLMAT3;ATOX1	intergenic	Brain_Nucleus_accumbens_basal_ganglia	ENSG00000253921	ATOX1-AS1	lncRNA	NO	14.992	192	0.310359	0.0847207	4.20606e-05	22.1952	0.0109768
chr6_29672289_29672333	AAAT	MOG	UTR3	Lung	ENSG00000204632	HLA-G	Protein coding	NO	154.656	463	-0.116922	0.0357737	4.20674e-05	27.5122	0.00529151
chr15_68229747_68229797	AGCGG	CLN6	upstream	Lung	ENSG00000033800	PIAS1	Protein coding	NO	38.09	455	-0.026563	0.036394	4.20729e-05	27.5158	0.00529151
chr12_672954_672984	GT	NINJ2;WNK1	intergenic	Brain_Anterior_cingulate_cortex_BA24	ENSG00000177406	NINJ2-AS1	lncRNA	NO	29.559	141	0.152347	0.11407	4.20733e-05	21.7235	0.0178061
chr17_51341762_51341786	TTAT	LINC02072	ncRNA_exonic	Colon_Sigmoid	ENSG00000239672	NME1	Protein coding	NO	187.437	309	0.129892	0.0532608	4.20755e-05	25.7804	0.00690423
chr22_39243274_39243296	TC	PDGFB	intronic	Whole_Blood	ENSG00000100311	PDGFB	Protein coding	YES	0.269	616	-0.064077	0.026973	4.20787e-05	22.0735	0.00358802
chr16_71521013_71521075	TC	LOC105371335;CHST4	intergenic	Heart_Atrial_Appendage	ENSG00000172137	CALB2	Protein coding	NO	135.701	364	-0.033343	0.0453435	4.20831e-05	24.458	0.00605395
chr16_15157739_15157778	CA	MIR3670-1;MIR3670-2;MIR3670-3;MIR3670-4	downstream	Artery_Tibial	ENSG00000085721	RRN3	Protein coding	NO	63.4475	532	-0.032785	0.0311838	4.20889e-05	24.605	0.003515
chr1_121211416_121211460	AC	SRGAP2C	intronic	Thyroid	ENSG00000223345	H2BP1	transcribed_unprocessed_pseudogene	NO	94.196	534	0.071446	0.0310681	4.20909e-05	27.4093	0.003174
chr12_120248492_120248540	CA	PXN	intronic	Esophagus_Mucosa	ENSG00000089163	SIRT4	Protein coding	NO	53.8	449	-0.081724	0.0368721	4.20922e-05	25.4663	0.00427
chr6_26136657_26136735	TTCC	H2AC6;H1-4	intergenic	Thyroid	ENSG00000112343	TRIM38	Protein coding	NO	173.894	534	0.016953	0.0310679	4.2093e-05	27.4106	0.003174
chr3_42760292_42760332	TAAA	CCDC13	intronic	Nerve_Tibial	ENSG00000273328	.	lncRNA	NO	49.102	488	-0.058599	0.0339609	4.2094e-05	27.1663	0.00331742
chr6_139152418_139152444	TG	HECA	intronic	Whole_Blood	ENSG00000146386	ABRACL	Protein coding	NO	123.589	616	0.036202	0.0269719	4.20943e-05	22.0817	0.00358876
chr2_108448106_108448131	AC	SULT1C4;GCC2	intergenic	Artery_Tibial	ENSG00000169756	LIMS1	Protein coding	NO	85.5525	532	-0.030517	0.0311832	4.20962e-05	24.6092	0.0035151
chr1_225442853_225442901	AC	LBR;ENAH	intergenic	Esophagus_Muscularis	ENSG00000143815	LBR	Protein coding	NO	13.952	417	-0.030098	0.039661	4.20966e-05	25.2649	0.00434852
chr7_65859121_65859157	TTTA	LOC441242;VKORC1L1	intergenic	Heart_Atrial_Appendage	ENSG00000241258	CRCP	Protein coding	NO	255.465	364	-0.117162	0.0453417	4.20984e-05	24.4668	0.00605464
chr6_27915299_27915313	TA	OR2B2;OR2B6	intergenic	Muscle_Skeletal	ENSG00000216901	ZNF603P	unprocessed_pseudogene	NO	260.882	637	0.037838	0.0260906	4.20989e-05	22.4852	0.00350728
chr1_242968597_242968638	GT	PLD5;LINC01347	intergenic	Esophagus_Gastroesophageal_Junction	ENSG00000054282	SDCCAG8	Protein coding	NO	287.416	322	-0.059849	0.0511469	4.20995e-05	25.4497	0.00636243
chr2_1731152_1731180	CA	PXDN	intronic	Colon_Sigmoid	ENSG00000130508	PXDN	Protein coding	YES	13.276	310	0.063031	0.0530889	4.20999e-05	25.7953	0.0069063
chr11_67644732_67644759	CA	ACY3	splicing	Esophagus_Mucosa	ENSG00000132746	ALDH3B2	Protein coding	NO	20.5555	449	0.100927	0.0368712	4.21005e-05	25.4713	0.00427013
chr2_209733460_209733492	CA	MAP2	UTR3	Prostate	ENSG00000144406	UNC80	Protein coding	NO	38.356	199	0.067052	0.0818206	4.21044e-05	27.7621	0.0158524
chr12_120528203_120528231	AAAT	COQ5	intronic	Pancreas	ENSG00000088986	DYNLL1	Protein coding	NO	30.393	275	0.136588	0.0596991	4.21057e-05	23.945	0.00806499
chr2_113528144_113528172	ATGT	PGM5P3-AS1	ncRNA_intronic	Testis	ENSG00000233479	.	lncRNA	NO	141.008	296	0.173372	0.0555485	4.21073e-05	35.5311	0.00573082
chr10_47495650_47495689	GAG	FAM25C;BMS1P2-AGAP9	intergenic	Breast_Mammary_Tissue	ENSG00000226964	RHEBP2	processed_pseudogene	NO	210.534	377	0.343343	0.0438015	4.21097e-05	27.23	0.00676823
chr12_130897372_130897406	AC	RAN;ADGRD1	intergenic	Colon_Sigmoid	ENSG00000256299	.	lncRNA	NO	84.767	310	0.056469	0.0530874	4.21107e-05	25.8019	0.0069063
chr8_23559338_23559352	GT	SLC25A37	intronic	Lung	ENSG00000147454	SLC25A37	Protein coding	YES	7.338	466	-0.039948	0.0355421	4.21125e-05	27.5417	0.00529547
chr11_126210520_126210550	AC	RPUSD4	intronic	Whole_Blood	ENSG00000197798	FAM118B	Protein coding	NO	1.189	616	0.0298	0.0269705	4.21139e-05	22.0919	0.00358985
chr1_15112329_15112373	TG	TMEM51-AS1	ncRNA_exonic	Skin_Not_Sun_Exposed_Suprapubic	ENSG00000171729	TMEM51	Protein coding	NO	40.181	508	0.055974	0.0326377	4.21143e-05	26.834	0.00397894
chr12_47728288_47728321	AG	ENDOU;RAPGEF3	intergenic	Pituitary	ENSG00000257433	RPAP3-DT	lncRNA	NO	8.7035	230	0.043421	0.0710767	4.21144e-05	28.011	0.00888675
chr10_73774694_73774714	CA	FUT11	intronic	Esophagus_Gastroesophageal_Junction	ENSG00000172650	AGAP5	Protein coding	NO	76.595	322	0.176248	0.0511439	4.21224e-05	25.4636	0.0063643
chr22_41798225_41798247	CA	MEI1	intronic	Heart_Left_Ventricle	ENSG00000100418	DESI1	Protein coding	NO	177.193	350	0.107311	0.0471213	4.21255e-05	22.6879	0.00703718
chr9_93105197_93105221	GT	CARD19	intronic	Colon_Transverse	ENSG00000165233	CARD19	Protein coding	YES	2.539	328	-0.096661	0.0502248	4.21259e-05	26.8139	0.00786561
chr4_1330310_1330324	TC	MAEA	intronic	Spleen	ENSG00000273179	.	lncRNA	NO	162.539	205	0.010629	0.0794905	4.21284e-05	26.8362	0.0103855
chr18_56651375_56651390	GGC	WDR7	UTR5	Thyroid	ENSG00000091157	WDR7	Protein coding	YES	0.0215	534	0.126148	0.0310648	4.21311e-05	27.4355	0.0031765
chr5_176320331_176320382	TTTA	SIMC1	intronic	Colon_Sigmoid	ENSG00000146066	HIGD2A	Protein coding	NO	68.3945	310	-0.088957	0.0530843	4.21329e-05	25.8155	0.00690809
chr7_67136650_67136686	GT	TYW1	intronic	Adrenal_Gland	ENSG00000106610	STAG3L4	transcribed_unprocessed_pseudogene	NO	169.319	203	0.155423	0.0802497	4.21334e-05	21.4747	0.011058
chr6_26533744_26533766	TG	HCG11;HMGN4	intergenic	Esophagus_Mucosa	ENSG00000228223	HCG11	lncRNA	NO	12.046	430	0.065446	0.0384747	4.21337e-05	25.4914	0.00427277
chr11_63734734_63734782	AC	RTN3	intronic	Prostate	ENSG00000149761	NUDT22	Protein coding	NO	491.183	199	0.085764	0.0818138	4.21369e-05	27.7836	0.0158524
chr1_201012631_201012655	TATG	KIF21B	intronic	Artery_Aorta	ENSG00000163362	INAVA	Protein coding	NO	100.684	346	-0.121884	0.0476552	4.21379e-05	25.276	0.00544038
chr13_49515455_49515503	AC	PHF11;SETDB2-PHF11	intronic	Thyroid	ENSG00000136169	SETDB2	Protein coding	NO	63.927	534	0.023544	0.0310641	4.21399e-05	27.4412	0.0031768
chr12_50211793_50211813	AC	LIMA1	intronic	Cells_Cultured_fibroblasts	ENSG00000110881	ASIC1	Protein coding	NO	131.305	427	-0.061148	0.0387405	4.21408e-05	23.3142	0.00364056
chr19_58481777_58481807	GTTTT	ZNF446	intronic	Colon_Transverse	ENSG00000268912	.	lncRNA	NO	50.644	328	0.18203	0.0502225	4.21431e-05	26.8248	0.00786652
chr12_89476697_89476762	ATAG	POC1B	intronic	Prostate	ENSG00000258302	.	lncRNA	NO	84.3995	199	0.136373	0.081812	4.21455e-05	27.7892	0.0158524
chr17_18297421_18297454	CCCTGT	TOP3A	intronic	Esophagus_Muscularis	ENSG00000177302	TOP3A	Protein coding	YES	4.9235	417	-0.069609	0.0396556	4.21483e-05	25.2959	0.0043531
chr15_41300514_41300530	AT	OIP5-AS1	ncRNA_exonic	Skin_Sun_Exposed_Lower_leg	ENSG00000103932	RPAP1	Protein coding	NO	221.269	550	-0.107194	0.0301694	4.21494e-05	26.777	0.00354052
chr11_44613987_44614017	TTG	CD82	intronic	Esophagus_Mucosa	ENSG00000244267	RPL34P22	processed_pseudogene	NO	15.355	449	-0.132261	0.0368664	4.21509e-05	25.5018	0.00427381
chr1_46198518_46198555	GGC	POMGNT1	intronic	Lung	ENSG00000117480	FAAH	Protein coding	NO	195.78	431	0.09303	0.0383848	4.21514e-05	27.5672	0.00529934
chr12_46256600_46256661	CG	SLC38A1	intronic	Skin_Not_Sun_Exposed_Suprapubic	ENSG00000272369	.	lncRNA	NO	280.872	508	0.057546	0.0326343	4.21538e-05	26.8591	0.00398208
chr7_65354519_65354551	CTCCT	INTS4P1;ZNF92	intergenic	Brain_Substantia_nigra	ENSG00000164669	INTS4P1	transcribed_unprocessed_pseudogene	NO	213.294	104	-0.016547	0.152298	4.21565e-05	21.4897	0.035354
chr10_4894714_4894742	AC	AKR1C6P	ncRNA_intronic	Brain_Spinal_cord_cervical_c-1	ENSG00000151632	AKR1C2	Protein coding	NO	109.129	120	0.156504	0.133011	4.21585e-05	22.0298	0.021942
chr11_79480907_79480933	AC	TENM4;LINC02720	intergenic	Spleen	ENSG00000149256	TENM4	Protein coding	NO	39.89	205	0.282169	0.0794843	4.21588e-05	26.8556	0.010389
chr16_31333573_31333610	TAAAA	ITGAM	downstream	Skin_Not_Sun_Exposed_Suprapubic	ENSG00000099377	HSD3B7	Protein coding	NO	348.375	506	-0.029027	0.0327611	4.21609e-05	26.8637	0.00398216
chr8_71084900_71084998	CCTT	XKR9;EYA1	intergenic	Brain_Cerebellar_Hemisphere	ENSG00000147592	LACTB2	Protein coding	NO	415.764	166	0.032307	0.0974893	4.2162e-05	22.5753	0.00904458
chr7_43644759_43644793	AGGC	COA1	intronic	Pituitary	ENSG00000122678	POLM	Protein coding	NO	429.342	230	0.055218	0.0710677	4.21635e-05	28.0437	0.00889428
chr19_36838106_36838146	CA	ZNF790	intronic	Brain_Substantia_nigra	ENSG00000226686	LINC01535	lncRNA	NO	413.741	105	0.146908	0.150926	4.21673e-05	21.4952	0.035354
chr11_68995883_68995931	GT	MRGPRD;MRGPRF	intergenic	Esophagus_Mucosa	ENSG00000132740	IGHMBP2	Protein coding	NO	58.167	449	-0.131952	0.0368647	4.21677e-05	25.512	0.0042748
chr4_151504562_151504632	TTATG	FAM160A1	intronic	Heart_Atrial_Appendage	ENSG00000059691	GATB	Protein coding	NO	171.291	364	0.080171	0.0453325	4.21754e-05	24.5116	0.00606422
chr22_46033401_46033423	TG	LOC730668;LINC00899	intergenic	Spleen	ENSG00000273145	.	lncRNA	NO	19.806	205	0.037914	0.0794798	4.21808e-05	26.8696	0.0103904
chr10_80290285_80290313	TG	MAT1A	upstream	Adipose_Subcutaneous	ENSG00000189129	PLAC9	Protein coding	NO	146.251	530	0.053205	0.0312925	4.21814e-05	26.1562	0.00397933
chr1_21418492_21418572	TATGTA	ECE1;NBPF3	intergenic	Testis	ENSG00000227001	NBPF2P	unprocessed_pseudogene	NO	9.435	295	0.07958	0.0557213	4.21876e-05	35.5989	0.00574083
chr17_38944191_38944234	TG	FBXO47	intronic	Thyroid	ENSG00000263874	LASP1NB	Protein coding	NO	19.0445	534	-0.053018	0.0310601	4.21884e-05	27.4728	0.00318009
chr17_5227292_5227324	AC	LOC100130950	ncRNA_intronic	Skin_Not_Sun_Exposed_Suprapubic	ENSG00000108559	NUP88	Protein coding	NO	158.9	508	-0.04117	0.0326311	4.21907e-05	26.8826	0.00398438
chr14_73838777_73838841	CA	LINC02274;PTGR2	intergenic	Brain_Amygdala	ENSG00000140043	PTGR2	Protein coding	NO	13.022	120	0.041682	0.133	4.2191e-05	21.4934	0.0276265
chr1_156183697_156183745	TG	SEMA4A;SLC25A44	intergenic	Brain_Cerebellum	ENSG00000196189	SEMA4A	Protein coding	NO	8.388	202	-0.078906	0.0806232	4.21913e-05	22.9043	0.00674054
chr1_166975019_166975073	CT	ILDR2	intronic	Vagina	ENSG00000225171	DUTP6	processed_pseudogene	NO	106.298	121	-0.342562	0.131954	4.21967e-05	23.1494	0.0356693
chr1_1708834_1708870	TCC	CDK11A	exonic	Ovary	ENSG00000215914	MMP23A	unprocessed_pseudogene	NO	8.91	147	-0.366269	0.109568	4.22037e-05	22.6634	0.0205285
chr4_8391001_8391073	TGTATA	ACOX3	intronic	Esophagus_Muscularis	ENSG00000251615	.	lncRNA	NO	32.699	417	-0.082332	0.0396492	4.2209e-05	25.3323	0.00435863
chr14_24135105_24135137	AC	FITM1;PSME1	intergenic	Adipose_Subcutaneous	ENSG00000259321	.	lncRNA	NO	4.324	530	0.051054	0.0312901	4.22096e-05	26.1736	0.00398078
chr12_50211793_50211813	AC	LIMA1	intronic	Breast_Mammary_Tissue	ENSG00000272368	.	lncRNA	NO	99.549	377	-0.128559	0.0437897	4.22117e-05	27.296	0.00678161
chr12_111939880_111939934	TG	TMEM116	intronic	Adipose_Visceral_Omentum	ENSG00000089022	MAPKAPK5	Protein coding	NO	50.674	459	0.033319	0.0360671	4.22181e-05	26.2032	0.00518019
chr21_33324026_33324051	ATAT	IFNAR1	upstream	Lung	ENSG00000142166	IFNAR1	Protein coding	YES	0.3485	465	-0.018061	0.0356074	4.22214e-05	27.613	0.00530712
chr5_100809958_100809976	AC	ST8SIA4	UTR3	Brain_Putamen_basal_ganglia	ENSG00000113532	ST8SIA4	Protein coding	YES	80.915	163	-0.174123	0.0992024	4.22234e-05	21.381	0.0134218
chr12_58938571_58938627	AC	LRIG3;SLC16A7	intergenic	Skin_Sun_Exposed_Lower_leg	ENSG00000257443	LRIG3-DT	lncRNA	NO	17.93	557	0.074573	0.0297884	4.2224e-05	26.8244	0.00354633
chr20_3982103_3982135	TC	RNF24	intronic	Spleen	ENSG00000088888	MAVS	Protein coding	NO	135.285	205	-0.052654	0.0794707	4.22252e-05	26.8979	0.0103973
chr5_132257657_132257687	GGC	PDLIM4	UTR5	Brain_Nucleus_accumbens_basal_ganglia	ENSG00000164398	ACSL6	Protein coding	NO	245.429	182	0.081825	0.0891853	4.2227e-05	22.283	0.0110148
chr11_119018675_119018699	GGA	RPS25;TRAPPC4	upstream	Artery_Aorta	ENSG00000118181	RPS25	Protein coding	NO	0.004	346	-0.071049	0.0476439	4.22282e-05	25.3301	0.00545086
chr19_53400763_53400783	AT	ZNF765;ZNF765-ZNF761	intronic	Pituitary	ENSG00000250731	TPM3P6	processed_pseudogene	NO	78.577	69	-0.258952	0.22284	4.22306e-05	28.0883	0.00890562
chr9_109175468_109175512	AC	EPB41L4B	intronic	Adipose_Subcutaneous	ENSG00000119326	CTNNAL1	Protein coding	NO	161.968	530	-0.060653	0.0312883	4.22321e-05	26.1876	0.0039823
chr2_113839930_113839979	AC	ACTR3-AS1	ncRNA_intronic	Breast_Mammary_Tissue	ENSG00000279267	.	TEC	NO	232.047	377	0.043407	0.0437867	4.22381e-05	27.313	0.00678415
chr1_151057696_151057738	AC	CDC42SE1	intronic	Nerve_Tibial	ENSG00000143434	SEMA6C	Protein coding	NO	75.151	488	0.029604	0.0339477	4.22416e-05	27.2617	0.00332784
chr11_17015877_17015907	CA	PLEKHA7;OR7E14P	intergenic	Artery_Tibial	ENSG00000260196	.	lncRNA	NO	364.757	532	-0.053982	0.0311709	4.22456e-05	24.6966	0.00352658
chr18_74581218_74581262	TG	CNDP1	intronic	Skin_Not_Sun_Exposed_Suprapubic	ENSG00000264247	ZNF407-AS1	lncRNA	NO	16.329	508	-0.033925	0.0326262	4.22475e-05	26.9188	0.00398871
chr16_23333085_23333213	GAAG	SCNN1B	intronic	Skin_Not_Sun_Exposed_Suprapubic	ENSG00000134398	ERN2	Protein coding	NO	361.611	508	-0.017699	0.0326259	4.22506e-05	26.9208	0.00398871
chr10_37651794_37651840	AC	MTRNR2L7;ZNF248	intergenic	Brain_Hypothalamus	ENSG00000175395	ZNF25	Protein coding	NO	324.775	160	-0.019004	0.100986	4.2253e-05	22.4929	0.0172387
chr12_123712061_123712095	CA	ATP6V0A2	upstream	Brain_Substantia_nigra	ENSG00000111364	DDX55	Protein coding	NO	94.062	105	-0.060738	0.150894	4.22541e-05	21.5395	0.0353686
chr22_29896869_29896903	CA	MTMR3	intronic	Cells_Cultured_fibroblasts	ENSG00000100296	THOC5	Protein coding	NO	341.67	427	-0.032646	0.0387279	4.22651e-05	23.3829	0.00365073
chr1_26206481_26206509	AAAG	CATSPER4;ZPLD2P	intergenic	Thyroid	ENSG00000130695	CEP85	Protein coding	NO	27.705	534	-0.017964	0.0310534	4.22702e-05	27.5261	0.00318552
chr8_143268838_143268859	TGC	GLI4	intronic	Skin_Sun_Exposed_Lower_leg	ENSG00000254389	RHPN1-AS1	lncRNA	NO	99.6995	557	0.05207	0.0297846	4.22715e-05	26.8546	0.00354985
chr9_91839251_91839295	GT	ROR2	intronic	Adrenal_Gland	ENSG00000169071	ROR2	Protein coding	YES	47.926	203	0.064357	0.080221	4.22726e-05	21.5457	0.0110832
chr14_73615733_73615769	AACA	ACOT6	intronic	Muscle_Skeletal	ENSG00000258695	.	lncRNA	NO	92.873	655	0.138234	0.0253678	4.22819e-05	22.5829	0.00352143
chr12_63683390_63683404	TA	DPY19L2;RXYLT1	intergenic	Skin_Not_Sun_Exposed_Suprapubic	ENSG00000177990	DPY19L2	Protein coding	NO	14.458	479	-0.016047	0.0345739	4.22834e-05	26.9417	0.00399078
chr10_79972513_79972537	AC	SFTPD;TMEM254-AS1	intergenic	Lung	ENSG00000230091	TMEM254-AS1	lncRNA	NO	106.319	466	0.187947	0.0355257	4.22879e-05	27.6565	0.00531447
chr18_23681372_23681437	GAAA	ANKRD29;LAMA3	intergenic	Thyroid	ENSG00000053747	LAMA3	Protein coding	NO	8.0485	534	-0.010858	0.0310514	4.22945e-05	27.5419	0.00318698
chr19_44280328_44280388	AAAAG	ZNF233;ZNF235	intergenic	Adrenal_Gland	ENSG00000159915	ZNF233	Protein coding	NO	16.045	203	-0.108419	0.0802163	4.22955e-05	21.5573	0.0110835
chr7_102419845_102419895	TG	LOC100630923	ncRNA_intronic	Nerve_Tibial	ENSG00000160991	ORAI2	Protein coding	NO	13.236	488	-0.030194	0.0339427	4.22969e-05	27.2973	0.00333138
chr16_15613661_15613711	AATA	MARF1	intronic	Skin_Sun_Exposed_Lower_leg	ENSG00000072864	NDE1	Protein coding	NO	29.581	547	0.026173	0.0303211	4.2298e-05	26.8714	0.0035516
chr19_58543062_58543091	AT	TRIM28	upstream	Skin_Not_Sun_Exposed_Suprapubic	ENSG00000130725	UBE2M	Protein coding	NO	14.0125	507	-0.07322	0.0326855	4.22982e-05	26.9511	0.00399158
chr6_32665096_32665139	GCCCCC	HLA-DQB1	intronic	Esophagus_Gastroesophageal_Junction	ENSG00000229391	HLA-DRB6	transcribed_unprocessed_pseudogene	NO	106.931	322	0.212115	0.0511203	4.22993e-05	25.5705	0.00638943
chr2_222667930_222667966	TG	FARSB;MOGAT1	intergenic	Spleen	ENSG00000261428	.	.	NO	.	205	-0.073046	0.0794552	4.23015e-05	26.9465	0.0104121
chr11_833053_833115	CGAGGGGGGCGAGGGGCG	CD151	intronic	Colon_Transverse	ENSG00000214063	TSPAN4	Protein coding	NO	9.728	105	-0.09232	0.150876	4.23033e-05	26.9268	0.00789224
chr15_77279096_77279136	GT	PEAK1	intronic	Heart_Atrial_Appendage	ENSG00000173517	PEAK1	Protein coding	YES	5.984	364	0.11567	0.0453173	4.23039e-05	24.5863	0.0060797
chr22_21983173_21983201	TTAT	TOP3B	upstream	Nerve_Tibial	ENSG00000100034	PPM1F	Protein coding	NO	30.339	478	-0.054058	0.0346434	4.23045e-05	27.3022	0.00333157
chr1_45539015_45539045	AAAAG	PRDX1;AKR1A1	intergenic	Colon_Transverse	ENSG00000280670	CCDC163	Protein coding	NO	38.951	328	-0.053728	0.0502012	4.23057e-05	26.9283	0.00789224
chr1_22819205_22819249	TC	EPHB2	intronic	Thyroid	ENSG00000133216	EPHB2	Protein coding	YES	18.987	534	0.031006	0.0310504	4.2307e-05	27.55	0.00318756
chr17_18654751_18654803	AT	TBC1D28;ZNF286B	intergenic	Lung	ENSG00000177302	TOP3A	Protein coding	NO	339.77	114	0.027057	0.139591	4.23089e-05	27.6702	0.00531608
chr10_73212845_73212859	TC	FAM149B1	intronic	Esophagus_Muscularis	ENSG00000166348	USP54	Protein coding	NO	292.344	417	-0.038903	0.0396388	4.2309e-05	25.3923	0.0043682
chr7_64890189_64890222	GT	ZNF273	intronic	Nerve_Tibial	ENSG00000196247	ZNF107	Protein coding	NO	199.06	488	-0.03307	0.0339415	4.23109e-05	27.3063	0.00333167
chr17_16485631_16485669	GT	LRRC75A	intronic	Cells_EBV-transformed_lymphocytes	ENSG00000175061	SNHG29	lncRNA	NO	44.284	137	0.05594	0.117183	4.23175e-05	20.7253	0.0220717
chr22_20874349_20874395	CA	SNAP29	intronic	Whole_Blood	ENSG00000241973	PI4KA	Protein coding	NO	14.955	616	0.018916	0.0269554	4.23251e-05	22.2027	0.00360609
chr20_46549808_46549828	TG	OCSTAMP	intronic	Brain_Hypothalamus	ENSG00000225849	MKRN7P	transcribed_processed_pseudogene	NO	72.586	160	-0.041476	0.100966	4.23298e-05	22.5338	0.0172541
chr6_170281880_170281920	ATGA	DLL1	downstream	Cells_Cultured_fibroblasts	ENSG00000112584	FAM120B	Protein coding	NO	8.803	427	0.085781	0.0387212	4.23303e-05	23.419	0.00365578
chr19_17349122_17349154	TTTC	GTPBP3;PLVAP	intergenic	Pituitary	ENSG00000099330	OCEL1	Protein coding	NO	120.882	230	0.017159	0.0710368	4.2332e-05	28.1557	0.00892417
chr5_80568889_80568925	AC	ANKRD34B	intronic	Colon_Sigmoid	ENSG00000152380	FAM151B	Protein coding	NO	67.102	310	0.061128	0.0530563	4.23355e-05	25.9397	0.0069376
chr19_38768611_38768650	AC	CAPN12;LGALS7	intergenic	Skin_Sun_Exposed_Lower_leg	ENSG00000267892	.	lncRNA	NO	30.3465	557	-0.060125	0.0297796	4.2336e-05	26.8956	0.00355393
chr9_112176495_112176584	ATAG	SUSD1;PTBP3	intergenic	Skin_Sun_Exposed_Lower_leg	ENSG00000106868	SUSD1	Protein coding	NO	1.2425	557	-0.043539	0.0297795	4.23369e-05	26.8961	0.00355393
chr15_39878096_39878134	TG	GPR176	intronic	Artery_Tibial	ENSG00000128829	EIF2AK4	Protein coding	NO	56	532	0.038095	0.0311629	4.23425e-05	24.7532	0.00353416
chr7_66766710_66766738	TTAT	RABGEF1	intronic	Skin_Sun_Exposed_Lower_leg	ENSG00000273142	LINC02604	lncRNA	NO	136.133	554	-0.137533	0.0299384	4.23452e-05	26.9014	0.00355416
chr11_1932843_1932871	CCAT	TNNT3	intronic	Artery_Aorta	ENSG00000226416	MRPL23-AS1	lncRNA	NO	57.136	346	0.258516	0.0476287	4.23507e-05	25.4036	0.00546549
chr5_149390587_149390631	CA	IL17B	intronic	Lung	ENSG00000145882	PCYOX1L	Protein coding	NO	27.54	466	0.045113	0.0355197	4.23522e-05	27.6985	0.0053205
chr1_1653825_1653863	AC	CDK11B	intronic	Stomach	ENSG00000215790	SLC35E2A	transcribed_unprocessed_pseudogene	NO	85.713	286	0.109745	0.0574133	4.2356e-05	25.7929	0.0109107
chr8_22357784_22357826	TG	PIWIL2	downstream	Brain_Cerebellum	ENSG00000197181	PIWIL2	Protein coding	YES	5.006	202	0.143356	0.0805891	4.23566e-05	22.9941	0.00676495
chr3_47164012_47164042	GCG	SETD2	UTR5	Liver	ENSG00000163832	ELP6	Protein coding	NO	347.188	194	0.139939	0.08381	4.23589e-05	20.352	0.0142721
chr9_133745938_133745988	AG	SARDH;VAV2	intergenic	Thyroid	ENSG00000123453	SARDH	Protein coding	NO	6.008	534	-0.031844	0.0310461	4.23594e-05	27.5841	0.00319113
chr20_46008772_46008818	CA	MMP9	upstream	Adipose_Subcutaneous	ENSG00000168612	ZSWIM1	Protein coding	NO	127.568	530	-0.034153	0.0312776	4.23614e-05	26.2678	0.00399388
chr1_150811458_150811478	CA	ARNT	UTR3	Skin_Not_Sun_Exposed_Suprapubic	ENSG00000143452	HORMAD1	Protein coding	NO	90.573	508	-0.189551	0.0326162	4.23642e-05	26.9932	0.00399722
chr4_112142321_112142347	AC	MIR297;FAM241A	intergenic	Cells_Cultured_fibroblasts	ENSG00000138660	AP1AR	Protein coding	NO	89.406	427	0.062361	0.0387176	4.23659e-05	23.4387	0.00365829
chr16_4687578_4687608	AC	MGRN1	UTR3	Brain_Spinal_cord_cervical_c-1	ENSG00000168096	ANKS3	Protein coding	NO	11.602	120	-0.053483	0.132942	4.2368e-05	22.1393	0.0220291
chr1_183752674_183752704	TC	RGL1	intronic	Esophagus_Gastroesophageal_Junction	ENSG00000162704	ARPC5	Protein coding	NO	116.906	322	-0.039815	0.0511106	4.23714e-05	25.6141	0.00639873
chr6_27958496_27958532	CA	OR2B6	downstream	Muscle_Skeletal	ENSG00000235109	ZSCAN31	Protein coding	NO	368.203	655	0.056882	0.0253617	4.23733e-05	22.6317	0.00352849
chr1_196980591_196980629	GT	CFHR5	intronic	Small_Intestine_Terminal_Ileum	ENSG00000116785	CFHR3	Protein coding	NO	190.85	172	0.252217	0.0941556	4.23745e-05	23.6907	0.0174582
chr3_37314642_37314682	AC	GOLGA4	intronic	Skin_Sun_Exposed_Lower_leg	ENSG00000144674	GOLGA4	Protein coding	YES	6.927	557	0.027287	0.0297762	4.23783e-05	26.9224	0.00355646
chr3_194583889_194583921	CGG	TMEM44-AS1	upstream	Brain_Frontal_Cortex_BA9	ENSG00000231770	TMEM44-AS1	lncRNA	YES	0.086	165	-0.169992	0.0980042	4.23814e-05	22.1789	0.0134418
chr22_23226305_23226355	GT	BCR	intronic	Brain_Cortex	ENSG00000100228	RAB36	Protein coding	NO	76.217	199	-0.086202	0.0817624	4.23818e-05	22.4146	0.00907424
chr14_39448935_39448977	TG	FBXO33;LINC02315	intergenic	Lung	ENSG00000150527	MIA2	Protein coding	NO	101.411	466	0.023701	0.0355163	4.23893e-05	27.7228	0.00532413
chr15_74170093_74170125	CA	ISLR2;ISLR	intergenic	Esophagus_Muscularis	ENSG00000167178	ISLR2	Protein coding	NO	38.207	417	0.128823	0.0396302	4.23926e-05	25.4425	0.00437532
chr17_66302332_66302377	GCC	PRKCA	upstream	Esophagus_Mucosa	ENSG00000154229	PRKCA	Protein coding	YES	0.2585	441	-0.064412	0.0375022	4.23939e-05	25.6488	0.00429514
chr6_31291376_31291422	GT	HLA-C;LINC02571	intergenic	Nerve_Tibial	ENSG00000204540	PSORS1C1	Protein coding	NO	153.042	488	0.045835	0.033934	4.23951e-05	27.3607	0.00333789
chr4_185143605_185143632	CGCC	SLC25A4	intronic	Brain_Cortex	ENSG00000164323	CFAP97	Protein coding	NO	38.9005	191	-0.079748	0.0850771	4.23966e-05	22.4224	0.00907424
chr17_47100724_47100774	AC	RPRML;CDC27	intergenic	Esophagus_Mucosa	ENSG00000108433	GOSR2	Protein coding	NO	162.144	449	-0.024206	0.0368425	4.23968e-05	25.6506	0.00429514
chr18_23884047_23884099	GT	LAMA3	intronic	Spleen	ENSG00000265752	LINC02958	lncRNA	NO	98.452	205	0.080425	0.0794354	4.23985e-05	27.0083	0.0104319
chr16_69278889_69278933	GT	SNTB2	intronic	Thyroid	ENSG00000157315	TMED6	Protein coding	NO	69.498	534	-0.097396	0.0310428	4.24005e-05	27.6109	0.00319386
chr7_64062685_64062703	AT	ZNF727	intronic	Artery_Aorta	ENSG00000234444	ZNF736	Protein coding	NO	244.765	99	0.032686	0.159427	4.24012e-05	25.4339	0.00547083
chr12_70626369_70626404	CCTG	PTPRB	intronic	Brain_Hypothalamus	ENSG00000257613	.	.	NO	.	160	0.344649	0.100947	4.24021e-05	22.5723	0.0172703
chr9_35834031_35834071	AC	TMEM8B	intronic	Esophagus_Gastroesophageal_Junction	ENSG00000137103	TMEM8B	Protein coding	YES	4.274	322	-0.085028	0.0511065	4.24023e-05	25.6328	0.0064018
chr12_49222714_49222777	AG	TUBA1A;TUBA1C	intergenic	Brain_Cerebellar_Hemisphere	ENSG00000257464	.	processed_pseudogene	NO	219.906	166	-0.157184	0.0974297	4.24029e-05	22.7043	0.00909261
chr1_45422759_45422785	GTT	TESK2	intronic	Cells_Cultured_fibroblasts	ENSG00000070759	TESK2	Protein coding	YES	34.849	427	-0.037953	0.0387139	4.2403e-05	23.4592	0.00366093
chr7_19714113_19714161	AC	POLR1F;TMEM196	intergenic	Whole_Blood	ENSG00000105849	POLR1F	Protein coding	NO	5.1	616	-0.037906	0.0269498	4.2405e-05	22.2447	0.00361232
chr11_47354547_47354574	TCA	SPI1	downstream	Muscle_Skeletal	ENSG00000134575	ACP2	Protein coding	NO	105.654	655	-0.09606	0.0253595	4.24064e-05	22.6495	0.00353016
chr11_74111919_74111969	AC	C2CD3	intronic	Muscle_Skeletal	ENSG00000175581	MRPL48	Protein coding	NO	269.831	655	0.02714	0.0253595	4.24066e-05	22.6495	0.00353016
chr6_26959158_26959196	TA	LINC00240	ncRNA_intronic	Adipose_Subcutaneous	ENSG00000182952	HMGN4	Protein coding	NO	420.739	152	0.049976	0.106051	4.24066e-05	26.2958	0.00399744
chr20_62341039_62341079	AAAT	LAMA5	intronic	Adrenal_Gland	ENSG00000273619	.	lncRNA	NO	45.941	203	-0.098994	0.0801933	4.2407e-05	21.6142	0.0111013
chr2_113872894_113872926	TTTA	ACTR3-AS1	ncRNA_intronic	Brain_Putamen_basal_ganglia	ENSG00000146556	WASH2P	transcribed_unprocessed_pseudogene	NO	284.36	162	-0.260283	0.0997454	4.24084e-05	21.4746	0.0134637
chr2_165452383_165452423	TTCC	SCN2A;CSRNP3	intergenic	Artery_Coronary	ENSG00000136531	SCN2A	Protein coding	NO	107.848	191	-0.137362	0.0850739	4.24116e-05	22.1814	0.0145159
chr7_26864055_26864083	CA	SKAP2	intronic	Adipose_Subcutaneous	ENSG00000078399	HOXA9	Protein coding	NO	301.388	530	0.046291	0.0312735	4.2412e-05	26.2991	0.00399744
chr2_131545539_131545573	GT	CCDC74A;POTEKP	intergenic	Testis	ENSG00000075886	TUBA3D	Protein coding	NO	66.839	296	0.070048	0.0555044	4.24124e-05	35.7885	0.00576862
chr3_47022193_47022233	CA	SETD2	intronic	Heart_Atrial_Appendage	ENSG00000160796	NBEAL2	Protein coding	NO	14.45	364	-0.054414	0.0453043	4.24141e-05	24.6503	0.00609402
chr10_100570521_100570547	TG	HIF1AN;PAX2	intergenic	Testis	ENSG00000166135	HIF1AN	Protein coding	NO	34.064	296	0.142141	0.055503	4.24223e-05	35.7969	0.00576903
chr1_235274993_235275023	TG	ARID4B	intronic	Nerve_Tibial	ENSG00000054267	ARID4B	Protein coding	YES	40.516	488	-0.063413	0.0339311	4.24272e-05	27.3814	0.00334001
chr2_190408694_190408714	CTCC	MFSD6	intronic	Skin_Sun_Exposed_Lower_leg	ENSG00000198130	HIBCH	Protein coding	NO	64.511	557	-0.101896	0.0297722	4.24305e-05	26.9556	0.00356005
chr7_108434541_108434579	AC	NRCAM	intronic	Thyroid	ENSG00000177683	THAP5	Protein coding	NO	134.696	534	-0.104606	0.0310403	4.24309e-05	27.6307	0.00319578
chr1_17003585_17003631	CA	ATP13A2	intronic	Skin_Sun_Exposed_Lower_leg	ENSG00000215908	CROCCP2	transcribed_unprocessed_pseudogene	NO	346.376	557	-0.088652	0.029772	4.24323e-05	26.9567	0.00356005
chr3_4280814_4280872	GT	LRRN1;SETMAR	intergenic	Lung	ENSG00000144455	SUMF1	Protein coding	NO	186.418	466	-0.019987	0.0355121	4.24336e-05	27.7517	0.00532766
CSTB	CGCGGGGCGGGG	CSTB	upstream	Lung	ENSG00000160213	CSTB	Protein coding	YES	0.131	462	0.160449	0.0358157	4.24337e-05	27.7518	0.00532766
chr2_48309894_48309926	GT	FBXO11;FOXN2	intergenic	Artery_Coronary	ENSG00000282890	.	lncRNA	NO	499.43	195	-0.08127	0.0833766	4.24373e-05	22.1949	0.0145159
chr19_9783545_9783566	TA	ZNF846	intronic	Skin_Sun_Exposed_Lower_leg	ENSG00000277587	.	lncRNA	NO	61.6525	162	-0.126674	0.099738	4.24379e-05	26.9603	0.00356006
chr9_128832897_128832936	AAC	KYAT1	downstream	Brain_Hippocampus	ENSG00000171097	KYAT1	Protein coding	YES	2.5945	157	-0.054025	0.102794	4.24382e-05	22.0281	0.017709
chr1_45539015_45539045	AAAAG	PRDX1;AKR1A1	intergenic	Artery_Tibial	ENSG00000162415	ZSWIM5	Protein coding	NO	232.821	532	0.027768	0.031155	4.24387e-05	24.8095	0.00354168
chr7_66234400_66234430	AC	TPST1	intronic	Ovary	ENSG00000226824	.	lncRNA	NO	420.098	147	0.054109	0.109503	4.24389e-05	22.7897	0.0206096
chr4_48048643_48048669	TTC	NIPAL1;TXK	intergenic	Thyroid	ENSG00000259959	.	lncRNA	NO	204.317	534	0.099445	0.0310396	4.24393e-05	27.6362	0.00319604
chr1_40478122_40478148	CA	ZFP69	intronic	Ovary	ENSG00000238287	EXO5-DT	lncRNA	NO	30.526	147	-0.13463	0.1095	4.24473e-05	22.7942	0.0206096
chr16_24979704_24979725	TTA	ARHGAP17	intronic	Muscle_Skeletal	ENSG00000140750	ARHGAP17	Protein coding	YES	2.2585	655	0.136073	0.0253567	4.24485e-05	22.6719	0.0035331
chr2_26300135_26300151	AT	HADHB;ADGRF3	intergenic	Adipose_Subcutaneous	ENSG00000173567	ADGRF3	Protein coding	NO	18.906	527	0.239072	0.0314462	4.24519e-05	26.3239	0.00400059
chr16_20959610_20959656	AC	DNAH3	intronic	Esophagus_Mucosa	ENSG00000188215	DCUN1D3	Protein coding	NO	59.275	449	-0.045278	0.0368371	4.24529e-05	25.6845	0.0043001
chr6_29677768_29677796	AC	ZFP57	intronic	Esophagus_Muscularis	ENSG00000206503	HLA-A	Protein coding	NO	263.478	417	0.037823	0.0396239	4.2453e-05	25.4787	0.0043808
chr6_139292086_139292109	AC	TXLNB	upstream	Esophagus_Mucosa	ENSG00000164440	TXLNB	Protein coding	YES	0.0995	449	0.086325	0.0368364	4.24605e-05	25.6891	0.00430015
chr10_46807388_46807418	TG	BMS1P1	ncRNA_intronic	Thyroid	ENSG00000215097	.	processed_pseudogene	NO	31.223	533	0.19731	0.0310954	4.24606e-05	27.65	0.00319727
chr7_73367857_73367906	AC	FKBP6;FZD9	intergenic	Brain_Hypothalamus	ENSG00000196313	POM121	Protein coding	NO	442.786	160	0.035711	0.100932	4.2461e-05	22.6036	0.0172779
chr1_45486782_45486818	AC	TESK2	intronic	Cells_Cultured_fibroblasts	ENSG00000132781	MUTYH	Protein coding	NO	145.907	426	0.013585	0.038797	4.24672e-05	23.4947	0.00366589
chr9_124874707_124874727	TC	ARPC5L	intronic	Heart_Atrial_Appendage	ENSG00000136918	WDR38	Protein coding	NO	21.257	364	-0.197516	0.0452977	4.247e-05	24.6828	0.00610054
chr11_1932843_1932871	CCAT	TNNT3	intronic	Testis	ENSG00000226416	MRPL23-AS1	lncRNA	NO	57.136	296	0.287093	0.0554956	4.24736e-05	35.8402	0.00577415
chr11_490771_490819	GT	PTDSS2	UTR3	Adipose_Visceral_Omentum	ENSG00000174775	HRAS	Protein coding	NO	43.181	459	-0.015194	0.0360429	4.24745e-05	26.3624	0.00520892
chr11_111941837_111941873	AC	DIXDC1	intronic	Brain_Hippocampus	ENSG00000137713	PPP2R1B	Protein coding	NO	175.466	157	-0.160099	0.102784	4.24759e-05	22.0476	0.017709
chr2_201194087_201194121	TG	CASP10	intronic	Artery_Coronary	ENSG00000155749	FLACC1	Protein coding	NO	95.618	195	0.182385	0.0833681	4.24771e-05	22.2157	0.0145201
chr14_91836577_91836639	GGCGAGGCAAGGCGGGGAGG	TC2N	intronic	Heart_Atrial_Appendage	ENSG00000279286	.	TEC	NO	261.337	364	0.122586	0.0452963	4.24815e-05	24.6895	0.00610069
chr3_155666893_155666929	GT	PLCH1	intronic	Esophagus_Muscularis	ENSG00000169359	SLC33A1	Protein coding	NO	175.694	417	0.039395	0.0396209	4.24817e-05	25.496	0.00438301
chr14_76202536_76202562	AC	GPATCH2L	UTR3	Cells_Cultured_fibroblasts	ENSG00000089916	GPATCH2L	Protein coding	YES	6.641	427	-0.043003	0.0387057	4.24831e-05	23.5035	0.0036667
chr20_45814104_45814147	TC	UBE2C	intronic	Adipose_Visceral_Omentum	ENSG00000124116	WFDC3	Protein coding	NO	22.1935	456	0.110941	0.0362761	4.24834e-05	26.3679	0.00520898
chr17_45024286_45024338	GT	DCAKD	UTR3	Uterus	ENSG00000136448	NMT1	Protein coding	NO	27.298	109	0.070937	0.14558	4.24838e-05	22.7392	0.0358662
chr16_68622875_68622933	CA	ZFP90;CDH3	intergenic	Brain_Hypothalamus	ENSG00000184939	ZFP90	Protein coding	NO	60.843	160	0.027432	0.100926	4.24857e-05	22.6168	0.0172779
chr6_26533744_26533766	TG	HCG11;HMGN4	intergenic	Testis	ENSG00000146109	ABT1	Protein coding	NO	63.198	292	-0.073597	0.0562383	4.24876e-05	35.8519	0.00577512
chr10_95604064_95604084	GT	SORBS1;ALDH18A1	intergenic	Colon_Sigmoid	ENSG00000119977	TCTN3	Protein coding	NO	76.533	310	-0.128377	0.0530352	4.24887e-05	26.0335	0.00696084
chr15_56902129_56902161	AGGA	LOC145783	ncRNA_intronic	Lung	ENSG00000247982	LINC00926	lncRNA	NO	398.22	466	-0.036589	0.0355067	4.24919e-05	27.7899	0.00533395
chr3_100591096_100591114	AC	TMEM45A;ADGRG7	intergenic	Adipose_Subcutaneous	ENSG00000181458	TMEM45A	Protein coding	NO	20.075	530	-0.149713	0.0312667	4.24945e-05	26.3503	0.00400389
chr6_3194533_3194567	AC	LINC02525	ncRNA_intronic	Artery_Tibial	ENSG00000137285	TUBB2B	Protein coding	NO	32.712	532	0.104125	0.0311503	4.24968e-05	24.8435	0.00354552
chr3_122539507_122539567	TTTC	PARP9	intronic	Nerve_Tibial	ENSG00000273033	LINC02035	lncRNA	NO	347.404	488	-0.013581	0.0339248	4.24979e-05	27.4271	0.00334476
chr3_159144661_159144689	AC	IQCJ;IQCJ-SCHIP1	intronic	Prostate	ENSG00000118849	RARRES1	Protein coding	NO	412.186	199	0.107021	0.0817378	4.24995e-05	28.0226	0.0159764
chr17_45895048_45895090	GT	MAPT-AS1	ncRNA_intronic	Adipose_Subcutaneous	ENSG00000214425	LRRC37A4P	transcribed_unprocessed_pseudogene	NO	344.734	530	-0.172067	0.0312663	4.24999e-05	26.3536	0.00400389
chr14_23036217_23036263	TG	PSMB5	upstream	Liver	ENSG00000092036	HAUS4	Protein coding	NO	79.079	195	-0.069008	0.0833631	4.25008e-05	20.4203	0.0143099
chr2_26300135_26300151	AT	HADHB;ADGRF3	intergenic	Testis	ENSG00000157833	GAREM2	Protein coding	NO	114.911	294	-0.19783	0.0558615	4.25013e-05	35.8636	0.00577606
chr16_58239268_58239301	TC	CSNK2A2;CCDC113	intergenic	Cells_Cultured_fibroblasts	ENSG00000103021	CCDC113	Protein coding	NO	8.1275	427	0.064992	0.0387039	4.25014e-05	23.5137	0.00366713
chr2_112523350_112523372	TG	TTL	intronic	Colon_Sigmoid	ENSG00000243389	.	lncRNA	NO	65.679	310	0.192499	0.0530333	4.25027e-05	26.0421	0.00696127
chr19_13876308_13876332	TG	NANOS3	upstream	Skin_Sun_Exposed_Lower_leg	ENSG00000187867	PALM3	Protein coding	NO	180.706	557	0.07439	0.0297664	4.25046e-05	27.0026	0.00356518
chr11_8771529_8771567	AG	LOC102724784	ncRNA_intronic	Adipose_Visceral_Omentum	ENSG00000166436	TRIM66	Protein coding	NO	88.854	459	-0.019345	0.0360396	4.25094e-05	26.384	0.00521114
chr2_95384169_95384205	AC	KCNIP3	UTR3	Brain_Substantia_nigra	ENSG00000144026	ZNF514	Protein coding	NO	218.519	105	0.197357	0.150799	4.25102e-05	21.67	0.0355246
chr11_112261450_112261482	GT	PLET1;LOC100132686	upstream;downstream	Adipose_Visceral_Omentum	ENSG00000197580	BCO2	Protein coding	NO	45.357	459	0.01956	0.0360386	4.25194e-05	26.3902	0.00521134
chr17_10888524_10888558	GT	PIRT;SHISA6	intergenic	Prostate	ENSG00000244753	RPL15P21	processed_pseudogene	NO	27.079	199	0.08244	0.0817324	4.25254e-05	28.0397	0.015977
chr5_113459133_113459179	TG	MCC	intronic	Testis	ENSG00000232633	.	lncRNA	NO	24.077	296	0.044014	0.0554881	4.2526e-05	35.8844	0.00577768
chr1_52140814_52140838	AG	BTF3L4;ZFYVE9	intergenic	Testis	ENSG00000134744	TUT4	Protein coding	NO	290.255	296	0.180485	0.0554879	4.2527e-05	35.8852	0.00577768
chr19_576962_576978	TG	BSG	intronic	Heart_Left_Ventricle	ENSG00000099804	CDC34	Protein coding	NO	35.753	350	0.073666	0.0470717	4.25295e-05	22.9055	0.00710247
chr17_31930868_31930917	TTTTA	UTP6;SUZ12	intergenic	Muscle_Skeletal	ENSG00000172301	COPRS	Protein coding	NO	71.6015	644	0.047142	0.0257803	4.25299e-05	22.7154	0.00353933
chr16_3659749_3659781	TAGA	TRAP1	intronic	Brain_Putamen_basal_ganglia	ENSG00000103351	CLUAP1	Protein coding	NO	129.303	163	-0.278132	0.0991248	4.25325e-05	21.5375	0.0134947
chr14_73396321_73396361	GT	NUMB	intronic	Brain_Anterior_cingulate_cortex_BA24	ENSG00000258695	.	lncRNA	NO	126.537	141	0.175698	0.113938	4.25339e-05	21.9613	0.0179752
chr17_35349755_35349813	AAAAT	SLFN11	downstream	Cells_EBV-transformed_lymphocytes	ENSG00000267102	.	transcribed_processed_pseudogene	NO	60.444	135	-0.102405	0.118777	4.25354e-05	20.832	0.0221424
chr6_52496195_52496226	AC	EFHC1	UTR3	Lung	ENSG00000225791	TRAM2-AS1	lncRNA	NO	80.5765	466	0.048619	0.0355026	4.25363e-05	27.8189	0.0053385
chr7_43644759_43644793	AGGC	COA1	intronic	Testis	ENSG00000164543	STK17A	Protein coding	NO	22.487	296	-0.031258	0.0554866	4.25364e-05	35.8931	0.00577803
chr20_25350959_25351009	CA	ABHD12	intronic	Whole_Blood	ENSG00000274414	.	lncRNA	NO	105.755	616	-0.055918	0.0269403	4.25387e-05	22.3148	0.00362218
chr9_128832521_128832541	CA	KYAT1	downstream	Whole_Blood	ENSG00000119383	PTPA	Protein coding	NO	278.419	616	-0.072778	0.0269401	4.25415e-05	22.3163	0.00362218
chr17_75212086_75212109	GT	NUP85	intronic	Brain_Anterior_cingulate_cortex_BA24	ENSG00000125450	NUP85	Protein coding	YES	3.7035	141	-0.197049	0.113934	4.25463e-05	21.9677	0.0179752
chr13_112605307_112605337	AAT	TUBGCP3;ATP11AUN	intergenic	Nerve_Tibial	ENSG00000277159	.	lncRNA	NO	1.095	480	0.060114	0.0344788	4.25474e-05	27.459	0.00334825
chr2_10776266_10776280	GT	ATP6V1C2	intronic	Esophagus_Mucosa	ENSG00000272275	.	lncRNA	NO	6.215	449	0.185423	0.0368278	4.25498e-05	25.7432	0.00430786
chr17_63765120_63765154	CA	CCDC47	intronic	Esophagus_Mucosa	ENSG00000087191	PSMC5	Protein coding	NO	62.015	449	0.051852	0.0368277	4.25509e-05	25.7438	0.00430786
chr15_89732615_89732641	CA	WDR93	intronic	Heart_Atrial_Appendage	ENSG00000140534	TICRR	Protein coding	NO	107.228	364	0.138023	0.0452878	4.25538e-05	24.7315	0.00610956
chr2_68288067_68288091	GCCA	CNRIP1	intronic	Thyroid	ENSG00000115946	PNO1	Protein coding	NO	114.972	534	0.061718	0.0310303	4.25539e-05	27.7108	0.00320393
chr5_127048246_127048291	AC	C5orf63	intronic	Skin_Not_Sun_Exposed_Suprapubic	ENSG00000164241	C5orf63	Protein coding	YES	10.6485	508	0.086476	0.0325998	4.25557e-05	27.1152	0.00401429
chr7_141602173_141602211	TG	AGK	intronic	Brain_Cortex	ENSG00000127364	TAS2R4	Protein coding	NO	174.482	199	0.056013	0.0817255	4.25586e-05	22.5081	0.00910155
chr19_51360766_51360788	TC	ETFB	intronic	Esophagus_Gastroesophageal_Junction	ENSG00000105379	ETFB	Protein coding	YES	3.671	322	0.12118	0.0510858	4.25588e-05	25.7274	0.00642192
chr16_21721232_21721278	AC	OTOA	intronic	Lung	ENSG00000260306	.	lncRNA	NO	74.504	466	-0.116803	0.0355002	4.25615e-05	27.8354	0.00533937
chr4_102784029_102784055	GT	LOC102723704	ncRNA_intronic	Skin_Sun_Exposed_Lower_leg	ENSG00000109332	UBE2D3	Protein coding	NO	18.652	557	-0.017651	0.0297619	4.25616e-05	27.0389	0.00356949
chr8_55988291_55988329	GT	LYN	intronic	Esophagus_Muscularis	ENSG00000254087	LYN	Protein coding	YES	33.214	417	0.067963	0.0396127	4.25616e-05	25.5439	0.0043905
chr16_90082615_90082669	GT	PRDM7;FAM157C	intergenic	Artery_Tibial	ENSG00000141002	TCF25	Protein coding	NO	172.349	532	-0.030194	0.031145	4.25617e-05	24.8814	0.00354993
chr2_238144432_238144485	AGGC	KLHL30	intronic	Artery_Tibial	ENSG00000178752	ERFE	Protein coding	NO	14.5115	532	-0.057403	0.031145	4.25619e-05	24.8815	0.00354993
chr19_36572718_36572742	TATC	ZNF529	intronic	Brain_Hippocampus	ENSG00000232677	LINC00665	lncRNA	NO	240.96	157	0.196397	0.102761	4.25646e-05	22.0937	0.0177259
chr6_122995058_122995084	TG	SMPDL3A;CLVS2	intergenic	Stomach	ENSG00000146352	CLVS2	Protein coding	NO	1.164	286	0.115422	0.0573822	4.25654e-05	25.9205	0.0109554
chr12_9695843_9695855	TGC	CLEC2D	UTR3	Brain_Hypothalamus	ENSG00000256594	.	transcribed_unprocessed_pseudogene	NO	42.166	160	-0.241666	0.100906	4.25656e-05	22.6593	0.0172972
chr1_179229632_179229666	CGC	ABL2	UTR5	Esophagus_Gastroesophageal_Junction	ENSG00000186283	TOR3A	Protein coding	NO	143.851	321	0.105766	0.0512408	4.25675e-05	25.7326	0.00642192
chr6_35272469_35272511	TG	ZNF76	intronic	Lung	ENSG00000023892	DEF6	Protein coding	NO	25.328	466	-0.018063	0.0354997	4.25677e-05	27.8395	0.00533937
chr7_150978891_150978981	AC	KCNH2	upstream	Nerve_Tibial	ENSG00000055118	KCNH2	Protein coding	YES	0.615	488	0.012749	0.0339183	4.25719e-05	27.4748	0.00334977
chr6_149720690_149720726	GT	LOC645967;NUP43	intergenic	Testis	ENSG00000219433	BTBD10P2	processed_pseudogene	NO	74.055	296	-0.104096	0.0554808	4.25764e-05	35.9269	0.00578254
chr6_32223881_32223911	AGC	NOTCH4	exonic	Pancreas	ENSG00000244731	C4A	Protein coding	NO	222.636	275	-0.096309	0.0596262	4.2577e-05	24.213	0.00814704
chr22_38139415_38139447	TTTA	PLA2G6	intronic	Spleen	ENSG00000184381	PLA2G6	Protein coding	YES	0.602	205	0.07563	0.079399	4.25776e-05	27.1224	0.0104703
chr3_157527032_157527064	AC	VEPH1;SLC66A1L	intergenic	Brain_Putamen_basal_ganglia	ENSG00000174899	SLC66A1L	transcribed_unitary_pseudogene	NO	16.198	163	0.159897	0.0991131	4.25792e-05	21.5611	0.013501
chr12_121773767_121773777	AC	TMEM120B	intronic	Esophagus_Muscularis	ENSG00000272849	.	lncRNA	NO	23.739	417	-0.027421	0.0396107	4.25805e-05	25.5553	0.00439169
chr5_170261389_170261408	TG	LCP2	intronic	Adipose_Subcutaneous	ENSG00000043462	LCP2	Protein coding	YES	2.9005	530	0.054765	0.0312595	4.2582e-05	26.4045	0.00401102
chr3_40202900_40202948	ATTT	EIF1B-AS1	ncRNA_intronic	Brain_Cerebellum	ENSG00000230274	PGAM1P3	processed_pseudogene	NO	120.355	202	0.199076	0.0805424	4.25834e-05	23.1172	0.00679718
chr7_150127139_150127189	AC	ACTR3C	intronic	Thyroid	ENSG00000241449	.	lncRNA	NO	83.577	534	0.037663	0.0310278	4.25838e-05	27.7303	0.00320581
chr22_42089327_42089355	AC	NDUFA6	intronic	Brain_Hippocampus	ENSG00000198951	NAGA	Protein coding	NO	18.499	157	-0.074445	0.102756	4.25847e-05	22.1042	0.0177259
chr1_247008343_247008375	AC	ZNF670-ZNF695	ncRNA_intronic	Nerve_Tibial	ENSG00000221953	LINC02897	lncRNA	NO	104.058	488	-0.058672	0.033917	4.25864e-05	27.4842	0.00335038
chr15_78536298_78536330	AC	HYKK	UTR3	Testis	ENSG00000261303	GOLGA6GP	transcribed_unprocessed_pseudogene	NO	190.863	296	0.076551	0.0554792	4.25875e-05	35.9362	0.00578311
chr12_75490195_75490233	CA	GLIPR1	intronic	Small_Intestine_Terminal_Ileum	ENSG00000180881	CAPS2	Protein coding	NO	99.286	172	-0.072273	0.0941047	4.25876e-05	23.8098	0.0174977
chr4_119134250_119134306	TAGA	SYNPO2;MYOZ2	intergenic	Lung	ENSG00000145390	USP53	Protein coding	NO	78.309	466	-0.037706	0.0354976	4.25895e-05	27.8537	0.00534108
chr15_44087737_44087788	ATC	FRMD5	intronic	Nerve_Tibial	ENSG00000166763	STRCP1	transcribed_unprocessed_pseudogene	NO	369.579	488	0.18105	0.0339167	4.259e-05	27.4865	0.00335038
chr6_35821449_35821493	TG	LHFPL5	intronic	Brain_Frontal_Cortex_BA9	ENSG00000096063	SRPK1	Protein coding	NO	17.37	165	0.046922	0.0979522	4.25911e-05	22.2887	0.0134963
chr15_79836562_79836610	GT	MINAR1;MTHFS	intergenic	Small_Intestine_Terminal_Ileum	ENSG00000136371	MTHFS	Protein coding	NO	8.741	172	0.041689	0.0941028	4.25958e-05	23.8144	0.0174977
chr16_48243993_48244021	AATA	ABCC11	intronic	Artery_Aorta	ENSG00000102910	LONP2	Protein coding	NO	0.293	346	-0.110381	0.0475982	4.25971e-05	25.5514	0.00549374
chr7_150366875_150366915	AAAT	RARRES2;REPIN1	intergenic	Esophagus_Muscularis	ENSG00000214022	REPIN1	Protein coding	NO	1.294	411	0.083684	0.0401789	4.25972e-05	25.5653	0.00439266
chr1_108187927_108187945	AT	SLC25A24	intronic	Muscle_Skeletal	ENSG00000085491	SLC25A24	Protein coding	YES	4.882	191	0.036128	0.0850336	4.25974e-05	22.7514	0.00354384
chr6_27777805_27777831	AAC	LOC100131289;H2BC13	intergenic	Heart_Atrial_Appendage	ENSG00000219891	ZSCAN12P1	transcribed_unprocessed_pseudogene	NO	314.609	364	0.145744	0.0452823	4.26004e-05	24.7586	0.00611474
chr6_26440772_26440816	TG	BTN3A3	intronic	Brain_Cerebellum	ENSG00000181315	ZNF322	Protein coding	NO	210.702	202	-0.064758	0.0805387	4.26011e-05	23.1268	0.00679763
chr1_245088315_245088349	AC	EFCAB2	intronic	Brain_Anterior_cingulate_cortex_BA24	ENSG00000203666	EFCAB2	Protein coding	YES	4.876	141	-0.15181	0.113918	4.26043e-05	21.9976	0.0179752
chr2_127387398_127387422	AC	MAP3K2	intronic	Esophagus_Muscularis	ENSG00000169967	MAP3K2	Protein coding	YES	0.565	416	-0.041448	0.039702	4.26053e-05	25.5702	0.00439275
chr3_45583997_45584025	TTAT	LARS2;LIMD1	intergenic	Brain_Anterior_cingulate_cortex_BA24	ENSG00000011376	LARS2	Protein coding	NO	42.417	141	-0.209917	0.113916	4.2612e-05	22.0016	0.0179752
chr19_43503280_43503316	TC	PHLDB3	intronic	Colon_Transverse	ENSG00000176472	ZNF575	Protein coding	NO	22.199	328	-0.022026	0.0501609	4.26148e-05	27.125	0.00794556
chr11_109411986_109412031	GT	DDX10;C11orf87	intergenic	Brain_Cortex	ENSG00000254890	.	processed_pseudogene	NO	75.4155	199	0.215016	0.0817135	4.26161e-05	22.5385	0.00910942
chr12_29209692_29209718	TG	FAR2	intronic	Colon_Transverse	ENSG00000257176	.	lncRNA	NO	73.546	328	-0.17153	0.0501607	4.26165e-05	27.1261	0.00794556
chr19_54438200_54438238	GT	TTYH1;LENG8-AS1	intergenic	Lung	ENSG00000167615	LENG8	Protein coding	NO	10.971	466	0.033665	0.035495	4.26181e-05	27.8724	0.00534328
chr11_111564617_111564675	AC	LAYN;SIK2	intergenic	Cells_Cultured_fibroblasts	ENSG00000109846	CRYAB	Protein coding	NO	344.621	427	0.037714	0.0386921	4.26182e-05	23.5783	0.00367549
chr11_27595726_27595770	GT	BDNF-AS	ncRNA_intronic	Heart_Left_Ventricle	ENSG00000148943	LIN7C	Protein coding	NO	88.979	350	-0.030638	0.0470602	4.26233e-05	22.956	0.00711593
chr11_120120344_120120392	AC	TRIM29	intronic	Lung	ENSG00000184232	OAF	Protein coding	NO	90.664	466	-0.03529	0.0354945	4.26234e-05	27.8759	0.00534328
chr17_4839939_4839985	TG	MINK1	intronic	Skin_Sun_Exposed_Lower_leg	ENSG00000167840	ZNF232	Protein coding	NO	269.363	557	0.046303	0.029757	4.26245e-05	27.0788	0.00357429
chr21_35968840_35968864	GA	LOC101928269	ncRNA_intronic	Brain_Hypothalamus	ENSG00000185917	SETD4	Protein coding	NO	74.521	160	0.09853	0.10089	4.2628e-05	22.6925	0.0173046
chr11_47354547_47354574	TCA	SPI1	downstream	Skin_Not_Sun_Exposed_Suprapubic	ENSG00000134575	ACP2	Protein coding	NO	105.654	508	-0.121938	0.0325935	4.26293e-05	27.1621	0.00402044
chr12_11133120_11133142	AC	PRH1-PRR4	ncRNA_intronic	Brain_Cortex	ENSG00000256274	TAS2R64P	transcribed_unprocessed_pseudogene	NO	54.889	199	-0.288947	0.0817106	4.26299e-05	22.5458	0.00910942
chr17_44819659_44819703	AAAT	GJC1	intronic	Muscle_Skeletal	ENSG00000161692	DBF4B	Protein coding	NO	86.022	653	-0.080657	0.0254214	4.26323e-05	22.7701	0.00354619
chr17_45922486_45922518	AC	MAPT	intronic	Colon_Transverse	ENSG00000225190	PLEKHM1	Protein coding	NO	431.744	328	-0.015407	0.0501584	4.26342e-05	27.1374	0.00794652
chr4_173182925_173182947	AC	GALNT7	intronic	Artery_Aorta	ENSG00000245213	GALNT7-DT	lncRNA	NO	13.284	346	0.045003	0.0475926	4.26426e-05	25.5787	0.00549843
chr10_93702522_93702548	CCG	FRA10AC1	UTR5	Prostate	ENSG00000095464	PDE6C	Protein coding	NO	40.479	199	0.061963	0.081707	4.26472e-05	28.12	0.0160137
chr15_77603998_77604013	GT	LOC101929457;LINGO1	intergenic	Brain_Hypothalamus	ENSG00000173517	PEAK1	Protein coding	NO	183.862	160	-0.081443	0.100885	4.26488e-05	22.7036	0.0173046
chr7_93228864_93228888	GT	HEPACAM2	intronic	Stomach	ENSG00000177409	SAMD9L	Protein coding	NO	80.491	286	-0.116113	0.0573698	4.2649e-05	25.9714	0.0109723
chr16_69820825_69820857	AC	WWP2	intronic	Esophagus_Mucosa	ENSG00000198373	WWP2	Protein coding	YES	17.896	449	-0.049092	0.0368182	4.26493e-05	25.8033	0.00431711
chr2_74176083_74176123	AC	MOB1A	intronic	Brain_Putamen_basal_ganglia	ENSG00000225439	BOLA3-DT	lncRNA	NO	28.024	163	0.038376	0.0990939	4.26559e-05	21.6	0.0135169
chr17_19638169_19638217	AC	SLC47A1;ALDH3A2	intergenic	Nerve_Tibial	ENSG00000231625	SLC47A1P2	transcribed_unprocessed_pseudogene	NO	22.404	488	0.047213	0.0339108	4.26561e-05	27.5292	0.00335449
chr12_42278039_42278122	AGGA	YAF2;ZCRB1	intergenic	Nerve_Tibial	ENSG00000151233	GXYLT1	Protein coding	NO	133.207	488	0.022881	0.0339107	4.26579e-05	27.5303	0.00335449
chr7_44626306_44626332	AC	OGDH	intronic	Adipose_Subcutaneous	ENSG00000105953	OGDH	Protein coding	YES	19.691	530	-0.094703	0.0312525	4.26676e-05	26.4576	0.00401847
chr1_229472707_229472727	AT	NUP133	intronic	Artery_Coronary	ENSG00000229367	HMGN2P19	processed_pseudogene	NO	97.815	181	0.060538	0.0895614	4.26677e-05	22.3154	0.0145712
chr10_31820712_31820738	TA	ARHGAP12	intronic	Heart_Left_Ventricle	ENSG00000170759	KIF5B	Protein coding	NO	200.369	99	-0.103071	0.159323	4.26687e-05	22.9804	0.0071213
chr4_77852274_77852318	TG	CNOT6L;MRPL1	intergenic	Thyroid	ENSG00000138767	CNOT6L	Protein coding	NO	32.681	534	0.040966	0.0310209	4.26689e-05	27.7857	0.00321147
chr5_151731074_151731120	AC	CLMAT3;ATOX1	intergenic	Artery_Aorta	ENSG00000113140	SPARC	Protein coding	NO	44.122	346	0.045781	0.0475888	4.26731e-05	25.597	0.0055005
chr15_55997448_55997484	AC	NEDD4;RFX7	intergenic	Artery_Aorta	ENSG00000230183	CNOT6LP1	processed_pseudogene	NO	9.71	346	-0.099696	0.0475883	4.2677e-05	25.5993	0.0055005
chr6_99799776_99799833	TTATT	PRDM13;MCHR2	intergenic	Colon_Sigmoid	ENSG00000219755	.	processed_pseudogene	NO	224.093	309	0.080433	0.0531775	4.26775e-05	26.1492	0.00698617
chr12_54013945_54014055	TC	HOXC8;HOXC4	intergenic	Skin_Sun_Exposed_Lower_leg	ENSG00000248265	FLJ12825	lncRNA	NO	44.254	557	-0.012926	0.0297527	4.26794e-05	27.1137	0.00357842
chr17_6662001_6662067	TATTT	ALOX15P1	downstream	Thyroid	ENSG00000261996	.	lncRNA	NO	7.025	532	0.059148	0.0311353	4.26808e-05	27.7935	0.003212
chr10_45584126_45584168	AT	MARCHF8	intronic	Esophagus_Mucosa	ENSG00000227683	.	lncRNA	NO	402.72	127	-0.0933	0.125862	4.26809e-05	25.8225	0.00431886
chr15_84847208_84847248	GA	ALPK3	intronic	Adipose_Subcutaneous	ENSG00000259728	LINC00933	transcribed_unprocessed_pseudogene	NO	276.304	530	-0.036103	0.0312514	4.2681e-05	26.466	0.00401858
chr15_43370975_43371006	CCCCGG	ZSCAN29	UTR5	Adipose_Subcutaneous	ENSG00000067369	TP53BP1	Protein coding	NO	42.2955	530	0.053865	0.0312514	4.26817e-05	26.4664	0.00401858
chr19_4402650_4402706	GCG	CHAF1A	UTR5	Artery_Coronary	ENSG00000267769	.	lncRNA	NO	51.336	189	-0.171307	0.0858866	4.26826e-05	22.3232	0.0145712
chr2_73081095_73081128	TCC	RAB11FIP5	exonic	Colon_Transverse	ENSG00000135631	RAB11FIP5	Protein coding	YES	3.2845	328	0.117079	0.0501517	4.26857e-05	27.1702	0.0079538
chr2_43808964_43809000	AC	DYNC2LI1	intronic	Artery_Aorta	ENSG00000138036	DYNC2LI1	Protein coding	YES	7.711	346	0.135145	0.0475872	4.26865e-05	25.605	0.00550054
chr22_22120811_22120856	TTAA	PRAMENP;VPREB1	intergenic	Whole_Blood	ENSG00000211638	IGLV8-61	IG_V_gene	NO	22.1335	199	-0.029161	0.0816988	4.26866e-05	22.3924	0.00363327
chr16_25020176_25020231	AAGG	ARHGAP17;LOC554206	intergenic	Testis	ENSG00000262587	.	transcribed_unprocessed_pseudogene	NO	11.6775	296	0.076583	0.055465	4.26868e-05	36.0201	0.00579554
chr10_99795722_99795802	GAAA	ABCC2	intronic	Pituitary	ENSG00000014919	COX15	Protein coding	NO	63.635	230	-0.072929	0.0709719	4.26877e-05	28.3924	0.00899062
chr6_87796908_87796940	TG	LOC101928911	ncRNA_intronic	Cells_EBV-transformed_lymphocytes	ENSG00000164414	SLC35A1	Protein coding	NO	323.95	137	-0.129378	0.117074	4.26896e-05	20.9075	0.0221949
chr18_14847050_14847092	TA	ANKRD30B	intronic	Nerve_Tibial	ENSG00000263618	.	lncRNA	NO	56.509	147	-0.041534	0.109434	4.26904e-05	27.5513	0.00335664
chr22_41798225_41798247	CA	MEI1	intronic	Adipose_Subcutaneous	ENSG00000100412	ACO2	Protein coding	NO	274.882	530	0.070929	0.0312506	4.26917e-05	26.4726	0.00401891
chr21_39313589_39313614	CGC	BRWD1	UTR5	Whole_Blood	ENSG00000185658	BRWD1	Protein coding	YES	0.0115	609	-0.053567	0.027236	4.26925e-05	22.3955	0.00363327
chr16_58492489_58492551	GT	NDRG4	intronic	Testis	ENSG00000245768	.	lncRNA	NO	241.39	296	-0.056764	0.0554642	4.26928e-05	36.0251	0.00579554
chr5_80562052_80562102	GT	ANKRD34B	intronic	Brain_Cortex	ENSG00000228716	DHFR	Protein coding	NO	91.958	199	0.047223	0.0816966	4.26972e-05	22.5814	0.00912012
chr11_63798226_63798268	AC	C11orf95;SPINDOC	intergenic	Artery_Aorta	ENSG00000133318	RTN3	Protein coding	NO	116.674	346	0.03103	0.0475855	4.27003e-05	25.6133	0.00550113
chr2_97282547_97282599	AC	LOC100506076	ncRNA_intronic	Esophagus_Gastroesophageal_Junction	ENSG00000230606	APPAT	lncRNA	NO	140.415	322	-0.062641	0.051067	4.27012e-05	25.8135	0.00643889
chr7_38216457_38216483	TG	STARD3NL	intronic	Adipose_Subcutaneous	ENSG00000227191	TRGC2	TR_C_gene	NO	33.102	530	-0.080436	0.0312492	4.27087e-05	26.4831	0.0040199
chr12_121773767_121773777	AC	TMEM120B	intronic	Heart_Left_Ventricle	ENSG00000272849	.	lncRNA	NO	23.739	350	-0.037067	0.0470497	4.27094e-05	23.0024	0.00712589
chr2_232580084_232580132	CA	EIF4E2	intronic	Muscle_Skeletal	ENSG00000196811	CHRNG	Protein coding	NO	40.36	655	0.034791	0.0253392	4.27107e-05	22.8119	0.0035516
chr19_19596362_19596386	AATA	PBX4	intronic	Cells_Cultured_fibroblasts	ENSG00000187664	HAPLN4	Protein coding	NO	333.57	427	0.178398	0.0386821	4.27173e-05	23.6331	0.00368231
chr3_195598434_195598480	TG	APOD;LOC105374297	intergenic	Small_Intestine_Terminal_Ileum	ENSG00000207650	MIR570	miRNA	NO	100.944	172	0.070701	0.0940737	4.27181e-05	23.8828	0.0175309
chr12_1993627_1993657	GT	DCP1B	intronic	Skin_Not_Sun_Exposed_Suprapubic	ENSG00000151065	DCP1B	Protein coding	YES	10.785	508	-0.043716	0.0325859	4.2719e-05	27.2193	0.00402823
chr10_124788710_124788728	TA	EEF1AKMT2	intronic	Muscle_Skeletal	ENSG00000203791	EEF1AKMT2	Protein coding	YES	3.149	189	-0.017523	0.0858779	4.27221e-05	22.8181	0.003552
chr19_17323311_17323343	TG	ANO8	UTR3	Skin_Not_Sun_Exposed_Suprapubic	ENSG00000160113	NR2F6	Protein coding	NO	77.408	508	0.026641	0.0325854	4.27245e-05	27.2228	0.00402823
chr12_110773262_110773314	AC	PPP1CC;CCDC63	intergenic	Prostate	ENSG00000111237	VPS29	Protein coding	NO	271.177	199	-0.03527	0.081691	4.27245e-05	28.171	0.0160336
chr1_243159763_243159801	TG	CEP170	intronic	Brain_Spinal_cord_cervical_c-1	ENSG00000054282	SDCCAG8	Protein coding	NO	96.252	120	0.043013	0.132824	4.27267e-05	22.3267	0.0221936
chr2_48018271_48018311	TG	FBXO11;FOXN2	intergenic	Adipose_Visceral_Omentum	ENSG00000116062	MSH6	Protein coding	NO	215.523	459	-0.061046	0.0360191	4.2727e-05	26.5191	0.00523412
chr11_4049715_4049763	AC	STIM1	intronic	Adipose_Visceral_Omentum	ENSG00000167325	RRM1	Protein coding	NO	44.968	459	-0.043443	0.036019	4.27285e-05	26.52	0.00523412
chr12_123224110_123224126	TA	MPHOSPH9	intronic	Adipose_Visceral_Omentum	ENSG00000235423	.	.	NO	.	446	0.070593	0.0370548	4.27305e-05	26.5213	0.00523412
chr3_48152915_48152937	AC	MAP4;CDC25A	intergenic	Heart_Atrial_Appendage	ENSG00000172113	NME6	Protein coding	NO	145.598	364	0.120978	0.0452668	4.27324e-05	24.8353	0.00613066
chr2_32225409_32225446	TG	NLRC4	intronic	Muscle_Skeletal	ENSG00000152683	SLC30A6	Protein coding	NO	59.5455	655	0.034474	0.0253374	4.27389e-05	22.827	0.00355229
chr17_32054647_32054683	TG	LRRC37B;LOC105371730	intergenic	Small_Intestine_Terminal_Ileum	ENSG00000126858	RHOT1	Protein coding	NO	87.789	172	-0.060727	0.0940687	4.27393e-05	23.8946	0.0175309
chr6_27747832_27747860	TC	LINC01012;LOC100131289	intergenic	Brain_Nucleus_accumbens_basal_ganglia	ENSG00000216915	GPR89P	processed_pseudogene	NO	9.352	192	-0.045027	0.0845739	4.27396e-05	22.5535	0.011143
chr19_21574167_21574197	GCAAC	ZNF429;LOC400682	intergenic	Pancreas	ENSG00000197013	ZNF429	Protein coding	NO	32.418	275	0.083191	0.0596012	4.27405e-05	24.306	0.00817256
chr5_102544743_102544779	TG	SLCO6A1;LINC00492	intergenic	Artery_Aorta	ENSG00000175749	EIF3KP1	processed_pseudogene	NO	487.615	346	0.043774	0.0475804	4.27416e-05	25.6381	0.00550527
chr2_202847695_202847709	TA	ICA1L	intronic	Muscle_Skeletal	ENSG00000163596	ICA1L	Protein coding	YES	18.468	190	0.02264	0.0854358	4.27421e-05	22.8287	0.00355229
chr1_174434108_174434152	AC	RABGAP1L	intronic	Muscle_Skeletal	ENSG00000152061	RABGAP1L	Protein coding	YES	68.9	655	0.040057	0.0253369	4.27456e-05	22.8306	0.00355229
chr2_23760699_23760771	AC	ATAD2B	intronic	Heart_Atrial_Appendage	ENSG00000173960	UBXN2A	Protein coding	NO	166.55	363	0.014913	0.0453878	4.27463e-05	24.8434	0.00613114
chr5_132767943_132767985	CA	SEPTIN8	intronic	Cells_Cultured_fibroblasts	ENSG00000164402	SEPTIN8	Protein coding	YES	2.49	427	-0.056919	0.0386789	4.27489e-05	23.6506	0.00368446
chr3_71729798_71729838	TG	EIF4E3	intronic	Pancreas	ENSG00000170837	GPR27	Protein coding	NO	24.037	275	-0.053453	0.0595992	4.27535e-05	24.3134	0.00817256
chr6_111046386_111046422	TG	GSTM2P1	ncRNA_exonic	Adipose_Subcutaneous	ENSG00000155111	CDK19	Protein coding	NO	230.446	530	0.027165	0.0312455	4.27537e-05	26.511	0.00402353
chr12_123712061_123712095	CA	ATP6V0A2	upstream	Cells_EBV-transformed_lymphocytes	ENSG00000111361	EIF2B1	Protein coding	NO	78.312	137	0.046375	0.117055	4.27546e-05	20.9394	0.0222051
chr1_46468016_46468053	AC	LINC01398;DMBX1	intergenic	Esophagus_Mucosa	ENSG00000117480	FAAH	Protein coding	NO	57.9825	449	-0.045448	0.0368079	4.27572e-05	25.8686	0.00432586
chr2_240778511_240778543	AC	KIF1A	intronic	Thyroid	ENSG00000219159	.	lncRNA	NO	92.193	534	0.039094	0.0310138	4.27572e-05	27.8432	0.00321738
chr18_50913860_50913890	AC	ME2	intronic	Skin_Sun_Exposed_Lower_leg	ENSG00000141642	ELAC1	Protein coding	NO	54.116	557	-0.033168	0.0297466	4.27589e-05	27.1642	0.00358462
chr2_61242458_61242502	AC	USP34	intronic	Brain_Frontal_Cortex_BA9	ENSG00000212978	C2orf74-DT	lncRNA	NO	97.511	165	0.105633	0.0979098	4.27629e-05	22.3786	0.0135382
chr9_72828420_72828442	AC	TMC1	intronic	Liver	ENSG00000236849	LINC01474	lncRNA	NO	44.725	195	-0.276074	0.0833074	4.27634e-05	20.5464	0.0143782
chr2_127496550_127496584	AC	IWS1	intronic	Colon_Sigmoid	ENSG00000186684	CYP27C1	Protein coding	NO	276.254	310	-0.064683	0.0529971	4.27668e-05	26.2039	0.0069988
chr1_63356931_63356975	CA	MIR6068;ALG6	intergenic	Brain_Hippocampus	ENSG00000203965	EFCAB7	Protein coding	NO	166.419	157	-0.034859	0.102709	4.27672e-05	22.1989	0.0177876
chr10_97218878_97218984	GT	ARHGAP19-SLIT1	ncRNA_intronic	Esophagus_Gastroesophageal_Junction	ENSG00000181274	FRAT2	Protein coding	NO	115.798	315	0.013749	0.0521709	4.2772e-05	25.8563	0.00644796
chr6_149720690_149720726	GT	LOC645967;NUP43	intergenic	Brain_Nucleus_accumbens_basal_ganglia	ENSG00000055211	GINM1	Protein coding	NO	141.785	192	0.055231	0.0845662	4.27754e-05	22.5724	0.0111463
chr4_86919119_86919149	GA	C4orf36;AFF1-AS1	intergenic	Brain_Cerebellum	ENSG00000170509	HSD17B13	Protein coding	NO	403.748	202	0.148658	0.0805028	4.27765e-05	23.222	0.00682147
chr19_58543062_58543091	AT	TRIM28	upstream	Adipose_Visceral_Omentum	ENSG00000083845	RPS5	Protein coding	NO	150.02	457	-0.071981	0.0361699	4.27783e-05	26.5509	0.00523893
chr1_113799565_113799612	AC	RSBN1	intronic	Artery_Tibial	ENSG00000081026	MAGI3	Protein coding	NO	408.327	532	-0.033062	0.0311273	4.27788e-05	25.0083	0.0035665
chr7_162283_162325	GT	LOC100507642;LOC105375115	intergenic	Thyroid	ENSG00000240859	LINC03014	lncRNA	NO	9.625	534	-0.048853	0.031012	4.27797e-05	27.8578	0.0032187
chr6_35726536_35726582	CA	FKBP5	intronic	Cells_Cultured_fibroblasts	ENSG00000007866	TEAD3	Protein coding	NO	229.48	427	0.05934	0.0386758	4.27801e-05	23.6678	0.00368658
chr10_110118019_110118073	AC	ADD3	intronic	Esophagus_Muscularis	ENSG00000148700	ADD3	Protein coding	YES	1.269	417	-0.021429	0.03959	4.27815e-05	25.6759	0.00440939
chr17_40019175_40019203	AC	MED24	UTR3	Esophagus_Mucosa	ENSG00000008838	MED24	Protein coding	YES	1.421	449	-0.070083	0.0368055	4.2782e-05	25.8836	0.00432764
chr7_91866751_91866810	AGGA	FZD1;MTERF1	intergenic	Brain_Cerebellum	ENSG00000127914	AKAP9	Protein coding	NO	74.0595	202	0.075052	0.0805009	4.27858e-05	23.2271	0.00682147
chr2_112076842_112076888	TG	TMEM87B	intronic	Thyroid	ENSG00000144161	ZC3H8	Protein coding	NO	155.02	534	-0.022519	0.0310112	4.27893e-05	27.8641	0.00321905
chr6_41980010_41980036	CA	CCND3	intronic	Cells_Cultured_fibroblasts	ENSG00000112578	BYSL	Protein coding	NO	52.588	427	0.015211	0.0386749	4.27896e-05	23.6731	0.00368682
chr19_57200556_57200597	TGTCT	ZNF264	intronic	Esophagus_Muscularis	ENSG00000268379	.	processed_pseudogene	NO	25.3435	417	0.157532	0.0395891	4.279e-05	25.681	0.00440951
chr3_44510726_44510777	GGCGGCG	ZNF852	upstream	Adipose_Visceral_Omentum	ENSG00000186448	ZNF197	Protein coding	NO	74.1365	136	-0.055681	0.117868	4.27905e-05	26.5585	0.00523939
chr2_102129256_102129295	ACA	IL1R1	intronic	Brain_Nucleus_accumbens_basal_ganglia	ENSG00000115598	IL1RL2	Protein coding	NO	57.7305	192	0.205431	0.0845621	4.27946e-05	22.5825	0.0111463
chr2_241415989_241416033	TG	FARP2	intronic	Colon_Transverse	ENSG00000115694	STK25	Protein coding	NO	79.142	328	-0.025537	0.0501375	4.27952e-05	27.2399	0.00797187
chr4_4411743_4411793	AAAAC	NSG1	intronic	Esophagus_Mucosa	ENSG00000168824	NSG1	Protein coding	YES	24.663	449	-0.040881	0.0368042	4.2796e-05	25.8921	0.00432824
chr1_245118795_245118839	AAAAG	EFCAB2	intronic	Spleen	ENSG00000203666	EFCAB2	Protein coding	YES	11.638	205	-0.09563	0.0793548	4.27965e-05	27.2618	0.0105177
chr12_123620576_123620628	AT	DDX55;EIF2B1	UTR3	Thyroid	ENSG00000168778	TCTN2	Protein coding	NO	50.508	144	-0.015347	0.111588	4.28011e-05	27.8718	0.00321956
chr19_21377512_21377534	CA	ZNF738	UTR3	Prostate	ENSG00000268119	.	lncRNA	NO	86.361	199	0.32298	0.0816744	4.28046e-05	28.2238	0.0160545
chr20_25350959_25351009	CA	ABHD12	intronic	Skin_Sun_Exposed_Lower_leg	ENSG00000100994	PYGB	Protein coding	NO	57.083	557	-0.020243	0.0297426	4.281e-05	27.1967	0.00358748
chr1_167682668_167682710	GT	RCSD1	intronic	Muscle_Skeletal	ENSG00000197965	MPZL1	Protein coding	NO	38.503	655	0.043551	0.0253326	4.28105e-05	22.8653	0.00355714
chr12_13000454_13000478	GCAGCAGT	HTR7P1	ncRNA_exonic	Esophagus_Mucosa	ENSG00000084444	FAM234B	Protein coding	NO	43.915	449	-0.109494	0.0368026	4.28123e-05	25.902	0.00432854
chr16_69995108_69995148	TG	PDXDC2P-NPIPB14P	ncRNA_intronic	Brain_Spinal_cord_cervical_c-1	ENSG00000226232	NPIPB14P	transcribed_unprocessed_pseudogene	NO	1.06	120	-0.116932	0.132795	4.28141e-05	22.3724	0.0222169
chr21_44992539_44992555	GT	LINC00163	ncRNA_intronic	Adrenal_Gland	ENSG00000276529	.	lncRNA	NO	13.715	203	0.203947	0.0801095	4.28174e-05	21.8234	0.0111857
chr1_223719805_223719831	GT	CAPN2	intronic	Uterus	ENSG00000203697	CAPN8	Protein coding	NO	54.095	109	0.195756	0.145459	4.28216e-05	22.92	0.0360945
chr15_40322227_40322269	GT	PLCB2;INAFM2	intergenic	Brain_Cerebellum	ENSG00000128944	KNSTRN	Protein coding	NO	60.473	202	-0.125386	0.0804931	4.28241e-05	23.2479	0.00682557
chr17_81646837_81646865	TTTG	TSPAN10	intronic	Whole_Blood	ENSG00000185527	PDE6G	Protein coding	NO	6.843	616	0.065443	0.0269201	4.28256e-05	22.4653	0.00364341
chr1_65345229_65345267	GT	DNAJC6	intronic	Colon_Transverse	ENSG00000213625	LEPROT	Protein coding	NO	75.339	328	-0.098016	0.0501335	4.28264e-05	27.2597	0.00797534
chr12_81137321_81137364	CA	ACSS3	intronic	Esophagus_Muscularis	ENSG00000111058	ACSS3	Protein coding	YES	2.5475	417	0.038448	0.0395853	4.28272e-05	25.7034	0.00441259
chr2_112630920_112630960	TG	CHCHD5;FLJ42351	intergenic	Artery_Tibial	ENSG00000125630	POLR1B	Protein coding	NO	66.578	532	0.062133	0.0311231	4.28307e-05	25.0386	0.00357032
chr22_43022951_43022977	CA	PACSIN2;TTLL1-AS1	intergenic	Brain_Caudate_basal_ganglia	ENSG00000100271	TTLL1	Protein coding	NO	52.622	184	-0.053919	0.0881112	4.28343e-05	22.4733	0.0112988
chr3_177415767_177415811	AC	LINC00501;LINC00578	intergenic	Colon_Sigmoid	ENSG00000228561	.	lncRNA	NO	267.838	310	0.132429	0.0529866	4.28432e-05	26.2507	0.00700737
chr5_177352813_177352857	CA	LMAN2;RGS14	intergenic	Esophagus_Gastroesophageal_Junction	ENSG00000169220	RGS14	Protein coding	NO	5.089	322	0.062634	0.0510481	4.28442e-05	25.8999	0.00645723
chr16_27300157_27300197	GT	NSMCE1-DT;IL4R	intergenic	Heart_Atrial_Appendage	ENSG00000169189	NSMCE1	Protein coding	NO	31.405	364	-0.053893	0.0452536	4.28451e-05	24.9008	0.0061433
chr5_75612312_75612360	CCCCCGC	ANKDD1B	intronic	Adipose_Subcutaneous	ENSG00000189045	ANKDD1B	Protein coding	YES	0.53	528	-0.036092	0.0313551	4.28455e-05	26.5679	0.00403155
GIPC1	CCG	GIPC1	UTR5	Brain_Frontal_Cortex_BA9	ENSG00000123159	GIPC1	Protein coding	YES	0.011	164	0.06066	0.0984644	4.28465e-05	22.4223	0.0135564
chr2_61421774_61421798	AC	USP34	intronic	Esophagus_Muscularis	ENSG00000173209	AHSA2P	transcribed_unitary_pseudogene	NO	236.26	417	0.107077	0.0395832	4.28481e-05	25.7159	0.00441399
chr17_4785234_4785258	AATA	VMO1	downstream	Heart_Atrial_Appendage	ENSG00000182853	VMO1	Protein coding	YES	1.118	364	-0.111657	0.0452528	4.28522e-05	24.9049	0.0061433
chr5_177343564_177343594	AC	LMAN2	intronic	Brain_Hypothalamus	ENSG00000213347	MXD3	Protein coding	NO	30.822	160	-0.03191	0.100831	4.28589e-05	22.8155	0.0173766
chr10_47486972_47486996	AAAACA	FAM25C;FAM25G	downstream	Nerve_Tibial	ENSG00000265630	.	unprocessed_pseudogene	NO	76.62	488	0.280533	0.0338928	4.28599e-05	27.6607	0.00336955
chr2_134849963_134849999	AC	ACMSD	intronic	Colon_Sigmoid	ENSG00000082258	CCNT2	Protein coding	NO	68.254	310	-0.087492	0.0529842	4.28612e-05	26.2618	0.00700737
chr20_17594082_17594118	AAAT	DSTN	intronic	Esophagus_Mucosa	ENSG00000125844	RRBP1	Protein coding	NO	25.717	449	0.060046	0.0367978	4.28633e-05	25.9328	0.00433297
chr22_23818137_23818175	GT	GSTTP2	ncRNA_intronic	Skin_Sun_Exposed_Lower_leg	ENSG00000272578	.	transcribed_unprocessed_pseudogene	NO	100.861	557	0.039037	0.0297384	4.28638e-05	27.2309	0.00359151
chr1_179348760_179348814	TG	SOAT1	intronic	Colon_Sigmoid	ENSG00000162782	TDRD5	Protein coding	NO	242.826	310	-0.038678	0.0529838	4.28642e-05	26.2636	0.00700737
chr18_63975112_63975140	AC	SERPINB8	intronic	Prostate	ENSG00000206072	SERPINB11	Protein coding	NO	264.932	199	-0.247506	0.0816617	4.28658e-05	28.2641	0.0160633
chr11_94966212_94966268	AC	CWC15	intronic	Artery_Tibial	ENSG00000150316	CWC15	Protein coding	YES	4.015	532	0.027241	0.0311203	4.28659e-05	25.0592	0.00357174
chr1_10498280_10498315	AAAAC	PEX14	intronic	Artery_Tibial	ENSG00000160049	DFFA	Protein coding	NO	25.7685	532	-0.105148	0.0311202	4.2866e-05	25.0593	0.00357174
chr17_74999288_74999316	CA	CDR2L	intronic	Heart_Atrial_Appendage	ENSG00000167861	HID1	Protein coding	NO	26.136	364	-0.050351	0.0452504	4.28725e-05	24.9168	0.0061447
chr20_3344590_3344640	AC	C20orf194	intronic	Lung	ENSG00000226632	UBE2V1P1	processed_pseudogene	NO	17.709	466	0.048038	0.0354714	4.28735e-05	28.0394	0.00537257
chr9_121334772_121334818	TG	GSN;STOM	intergenic	Breast_Mammary_Tissue	ENSG00000227355	.	lncRNA	NO	35.098	377	-0.06322	0.0437139	4.28776e-05	27.7266	0.00688346
chr22_31771715_31771781	CA	DEPDC5	intronic	Minor_Salivary_Gland	ENSG00000198089	SFI1	Protein coding	NO	157.362	142	-0.030067	0.113072	4.2878e-05	23.2863	0.0233306
chr8_81791331_81791357	TA	CHMP4C;SNX16	intergenic	Colon_Transverse	ENSG00000104497	SNX16	Protein coding	NO	32.506	105	0.043588	0.150663	4.28786e-05	27.293	0.00798274
chr11_415207_415249	GT	SIGIRR	intronic	Stomach	ENSG00000185101	ANO9	Protein coding	NO	4.187	286	0.034751	0.0573358	4.28793e-05	26.1116	0.0110176
chr19_58481777_58481807	GTTTT	ZNF446	intronic	Brain_Hippocampus	ENSG00000083807	SLC27A5	Protein coding	NO	17.35	157	-0.180418	0.102679	4.28809e-05	22.2579	0.0178206
chr10_100568344_100568395	AC	HIF1AN;PAX2	intergenic	Ovary	ENSG00000075826	SEC31B	Protein coding	NO	48.5055	147	0.124496	0.109381	4.28838e-05	23.0286	0.020784
chr6_29726559_29726583	TG	HLA-F	intronic	Adrenal_Gland	ENSG00000231226	TRIM31-AS1	lncRNA	NO	378.669	203	0.245483	0.0800938	4.28947e-05	21.8628	0.0112002
chr19_34973603_34973651	GT	ZNF792;GRAMD1A	intergenic	Cells_Cultured_fibroblasts	ENSG00000168661	ZNF30	Protein coding	NO	40.016	427	0.035646	0.0386642	4.28962e-05	23.732	0.00369485
chr16_21721232_21721278	AC	OTOA	intronic	Heart_Atrial_Appendage	ENSG00000260306	.	lncRNA	NO	74.504	364	-0.1299	0.0452465	4.29056e-05	24.936	0.00614792
chr10_17145247_17145277	AAAAC	TRDMT1	UTR3	Whole_Blood	ENSG00000107614	TRDMT1	Protein coding	YES	24.157	616	0.099208	0.0269141	4.29102e-05	22.5097	0.00365002
chr2_110366944_110366983	AC	MIR4436B2;LINC01106	intergenic	Skin_Not_Sun_Exposed_Suprapubic	ENSG00000283283	.	unprocessed_pseudogene	NO	316.899	508	0.133835	0.0325695	4.29124e-05	27.3425	0.00404535
chr2_113923318_113923350	TTTG	ACTR3	intronic	Breast_Mammary_Tissue	ENSG00000146556	WASH2P	transcribed_unprocessed_pseudogene	NO	334.784	377	0.169803	0.0437099	4.2913e-05	27.7494	0.00688743
chr8_6486262_6486294	TC	MCPH1	intronic	Artery_Tibial	ENSG00000147316	MCPH1	Protein coding	YES	9.012	532	-0.060342	0.0311156	4.2924e-05	25.0932	0.00357555
chr1_86444879_86444915	TTG	CLCA2	intronic	Colon_Sigmoid	ENSG00000122417	ODF2L	Protein coding	NO	48.555	310	-0.093959	0.052975	4.29285e-05	26.303	0.00701584
chr2_43331918_43331946	AC	THADA	intronic	Adipose_Subcutaneous	ENSG00000234936	.	lncRNA	NO	102.359	530	0.037384	0.0312313	4.29287e-05	26.6196	0.00403816
chr18_62320657_62320693	GT	RELCH;TNFRSF11A	intergenic	Skin_Not_Sun_Exposed_Suprapubic	ENSG00000197563	PIGN	Protein coding	NO	133.557	508	-0.024311	0.0325681	4.29291e-05	27.3531	0.00404632
chr8_73976049_73976134	GGCGGCAGGCG	TMEM70	upstream	Cells_Cultured_fibroblasts	ENSG00000175606	TMEM70	Protein coding	YES	0.1035	409	-0.024993	0.0403377	4.29297e-05	23.7506	0.00369716
chr16_21601729_21601761	TG	METTL9	intronic	Lung	ENSG00000260306	.	lncRNA	NO	194.014	465	0.058679	0.0355411	4.29348e-05	28.0795	0.00537922
chr2_46855219_46855294	CT	LINC01119	ncRNA_intronic	Artery_Tibial	ENSG00000239332	LINC01119	lncRNA	YES	0.4315	532	-0.049482	0.0311146	4.29353e-05	25.0998	0.00357598
chr17_12992127_12992151	TTGA	ELAC2	UTR3	Colon_Sigmoid	ENSG00000006744	ELAC2	Protein coding	YES	6.369	310	0.203088	0.0529736	4.29389e-05	26.3094	0.00701584
chr7_33937513_33937563	GT	BMPER	intronic	Brain_Cortex	ENSG00000164619	BMPER	Protein coding	YES	30.656	199	0.051677	0.0816464	4.294e-05	22.7098	0.00916321
chr19_19596362_19596386	AATA	PBX4	intronic	Pancreas	ENSG00000089639	GMIP	Protein coding	NO	39.166	275	-0.142181	0.0595698	4.29454e-05	24.4225	0.00820373
chr22_50444524_50444546	GGGGGT	PPP6R2	UTR3	Skin_Sun_Exposed_Lower_leg	ENSG00000100239	PPP6R2	Protein coding	YES	1.448	557	-0.067703	0.0297319	4.29476e-05	27.2841	0.00359806
chr19_37142521_37142555	TG	ZNF420;ZNF585A	intergenic	Brain_Cortex	ENSG00000267260	.	lncRNA	NO	369.385	199	0.14528	0.0816441	4.29509e-05	22.7156	0.00916321
chr1_34853985_34854006	AAC	SMIM12	UTR3	Thyroid	ENSG00000188910	GJB3	Protein coding	NO	71.7175	534	-0.08938	0.0309981	4.29518e-05	27.9699	0.00323016
chr9_97404924_97404960	AC	LOC286359;TDRD7	intergenic	Brain_Cerebellar_Hemisphere	ENSG00000228376	GAS2L1P2	transcribed_processed_pseudogene	NO	322.997	166	0.165227	0.0972947	4.29527e-05	22.9986	0.00920314
chr5_157307636_157307656	GT	CYFIP2	intronic	Adipose_Subcutaneous	ENSG00000172548	NIPAL4	Protein coding	NO	152.567	530	-0.081478	0.0312291	4.29562e-05	26.6366	0.00404013
chr7_141913566_141913620	AC	PRSS37;OR9A4	intergenic	Esophagus_Gastroesophageal_Junction	ENSG00000270157	.	lncRNA	NO	249.747	321	-0.032206	0.0511891	4.29588e-05	25.9692	0.00647035
chr22_29982937_29982975	TG	MTMR3	intronic	Breast_Mammary_Tissue	ENSG00000100330	MTMR3	Protein coding	YES	4.869	377	-0.025842	0.0437047	4.29589e-05	27.7791	0.00689309
chr6_45204250_45204280	AAG	SUPT3H	intronic	Brain_Nucleus_accumbens_basal_ganglia	ENSG00000196284	SUPT3H	Protein coding	YES	98.246	192	-0.060669	0.084527	4.29591e-05	22.6693	0.0111787
chr1_44812786_44812838	GT	BTBD19	intronic	Brain_Nucleus_accumbens_basal_ganglia	ENSG00000070785	EIF2B3	Protein coding	NO	62.81	192	-0.029719	0.0845265	4.29614e-05	22.6705	0.0111787
chr8_142738011_142738033	TG	THEM6;SLURP1	intergenic	Esophagus_Gastroesophageal_Junction	ENSG00000283992	SLURP2	Protein coding	NO	31.763	322	0.165657	0.0510325	4.29634e-05	25.972	0.00647035
chr3_40388585_40388625	AC	ENTPD3	intronic	Muscle_Skeletal	ENSG00000226302	.	lncRNA	NO	216.822	655	-0.039852	0.0253225	4.29637e-05	22.9471	0.00356875
chr5_151739452_151739486	AC	CLMAT3;ATOX1	intergenic	Brain_Amygdala	ENSG00000213433	RPLP1P6	transcribed_processed_pseudogene	NO	26.77	120	0.449323	0.132745	4.29654e-05	21.8879	0.0280975
chr16_23409064_23409088	GT	COG7	intronic	Brain_Frontal_Cortex_BA9	ENSG00000280039	RN7SKP23	TEC	NO	3.304	165	-0.064329	0.0978587	4.29706e-05	22.4873	0.0135875
chr5_151731074_151731120	AC	CLMAT3;ATOX1	intergenic	Adipose_Subcutaneous	ENSG00000213433	RPLP1P6	transcribed_processed_pseudogene	NO	35.142	530	-0.057596	0.0312278	4.29714e-05	26.646	0.00404094
chr8_8701083_8701119	AAAT	CLDN23	upstream	Skin_Sun_Exposed_Lower_leg	ENSG00000147324	MFHAS1	Protein coding	NO	120.763	533	0.041894	0.031054	4.29717e-05	27.2994	0.00359897
chr9_37816659_37816691	GT	DCAF10	intronic	Skin_Sun_Exposed_Lower_leg	ENSG00000165275	TRMT10B	Protein coding	NO	47.118	557	-0.02883	0.02973	4.29728e-05	27.3001	0.00359897
chr12_50086479_50086500	TGG	SMARCD1	intronic	Esophagus_Muscularis	ENSG00000139624	CERS5	Protein coding	NO	46.6755	417	0.031911	0.0395702	4.29752e-05	25.7922	0.00442556
chr16_69175393_69175442	AC	UTP4;SNTB2	intergenic	Artery_Aorta	ENSG00000258429	PDF	Protein coding	NO	155.171	341	-0.035206	0.0482368	4.29754e-05	25.7783	0.00553421
chr10_72535005_72535047	TTTTA	MICU1	intronic	Skin_Sun_Exposed_Lower_leg	ENSG00000107745	MICU1	Protein coding	YES	11.051	534	-0.009964	0.0309962	4.29755e-05	27.3018	0.00359897
chr8_103347221_103347320	ACAG	FZD6;CTHRC1	intergenic	Esophagus_Mucosa	ENSG00000164933	SLC25A32	Protein coding	NO	55.4325	449	0.03208	0.036787	4.29765e-05	26.0013	0.00434369
chr11_68995883_68995931	GT	MRGPRD;MRGPRF	intergenic	Colon_Sigmoid	ENSG00000261625	.	lncRNA	NO	6.141	310	0.140263	0.0529677	4.2982e-05	26.3358	0.00702102
chr3_157177026_157177048	TC	CCNL1;VEPH1	intergenic	Esophagus_Muscularis	ENSG00000243176	.	lncRNA	NO	1.69	417	-0.274108	0.0395694	4.29826e-05	25.7966	0.00442556
chr4_107683965_107683975	AC	PAPSS1	intronic	Skin_Not_Sun_Exposed_Suprapubic	ENSG00000138801	PAPSS1	Protein coding	YES	10.328	508	-0.02731	0.0325635	4.2983e-05	27.3875	0.00405048
chr17_59900171_59900231	AC	RPS6KB1	intronic	Liver	ENSG00000267302	RNFT1-DT	lncRNA	NO	64.631	195	-0.044306	0.0832607	4.2985e-05	20.6529	0.0144426
chr2_190386066_190386150	TTTTA	INPP1;MFSD6	intergenic	Adipose_Visceral_Omentum	ENSG00000198130	HIBCH	Protein coding	NO	41.915	459	0.025718	0.035995	4.29852e-05	26.6793	0.00526219
chr1_23038254_23038290	TG	KDM1A	intronic	Skin_Not_Sun_Exposed_Suprapubic	ENSG00000249087	ZNF436-AS1	lncRNA	NO	330.667	508	0.082495	0.0325633	4.29859e-05	27.3893	0.00405048
chr2_86332436_86332474	AC	REEP1	intronic	Artery_Aorta	ENSG00000239305	RNF103	Protein coding	NO	282.244	346	0.038605	0.0475503	4.29863e-05	25.7848	0.00553441
chr10_100462690_100462710	TG	WNT8B	upstream	Colon_Transverse	ENSG00000099194	SCD	Protein coding	NO	115.467	328	-0.100954	0.0501126	4.29882e-05	27.3627	0.00800079
chr16_67416378_67416420	GGCTCC	ZDHHC1	UTR5	Nerve_Tibial	ENSG00000141084	RANBP10	Protein coding	NO	390.119	488	0.086839	0.0338815	4.29884e-05	27.7436	0.00337883
chr2_177349766_177349796	TG	LOC100130691	ncRNA_intronic	Brain_Cerebellar_Hemisphere	ENSG00000280374	.	.	NO	.	166	0.221526	0.0972859	4.2989e-05	23.0181	0.0092067
chr19_16472403_16472433	GT	EPS15L1	upstream	Brain_Cerebellum	ENSG00000105072	C19orf44	Protein coding	NO	23.976	202	-0.195305	0.0804581	4.29959e-05	23.3411	0.00685094
chr16_58519808_58519828	ATCA	SETD6	UTR3	Brain_Nucleus_accumbens_basal_ganglia	ENSG00000103037	SETD6	Protein coding	YES	1.632	192	-0.217533	0.0845188	4.29976e-05	22.6896	0.0111826
chr19_37393334_37393398	TCTA	ZNF527	downstream	Brain_Substantia_nigra	ENSG00000226686	LINC01535	lncRNA	NO	136.967	105	0.211982	0.150619	4.29983e-05	21.9188	0.0358737
chr17_44980337_44980375	GT	C1QL1;DCAKD	intergenic	Testis	ENSG00000266979	LINC01180	lncRNA	NO	330.007	296	0.050635	0.0554199	4.30034e-05	36.2872	0.0058349
chr10_34725105_34725174	GT	PARD3	intronic	Brain_Cerebellar_Hemisphere	ENSG00000230534	.	lncRNA	NO	401.517	166	0.176295	0.0972823	4.30037e-05	23.026	0.0092067
chr2_48309894_48309926	GT	FBXO11;FOXN2	intergenic	Colon_Sigmoid	ENSG00000242441	GTF2A1L	Protein coding	NO	307.888	310	-0.063248	0.0529647	4.30045e-05	26.3496	0.00702159
chr14_74111606_74111650	TATT	LIN52	intronic	Pancreas	ENSG00000259065	MIDEAS-AS1	lncRNA	NO	322.663	274	-0.178792	0.0597734	4.3005e-05	24.4564	0.00821234
chr2_55779651_55779671	AC	PNPT1;EFEMP1	intergenic	Colon_Sigmoid	ENSG00000202344	RN7SKP208	misc_RNA	NO	172.353	310	0.139938	0.0529641	4.30085e-05	26.352	0.00702159
chr8_11891241_11891283	GT	CTSB;DEFB136	intergenic	Esophagus_Mucosa	ENSG00000164733	CTSB	Protein coding	NO	21.729	449	0.056654	0.0367837	4.30103e-05	26.0218	0.00434638
chr13_51863665_51863710	CA	CCDC70	intronic	Testis	ENSG00000253710	ALG11	Protein coding	NO	148.703	296	0.061221	0.0554183	4.30146e-05	36.2966	0.00583524
chr1_33218932_33218980	AC	TRIM62;ZNF362	intergenic	Muscle_Skeletal	ENSG00000184389	A3GALT2	Protein coding	NO	102.142	655	0.041224	0.0253191	4.30156e-05	22.9748	0.00357195
chr5_74956226_74956262	AC	LOC441086;GCNT4	intergenic	Thyroid	ENSG00000198780	FAM169A	Protein coding	NO	89.278	534	0.031035	0.0309929	4.30156e-05	28.0115	0.00323458
chr5_31480178_31480204	TA	DROSHA	intronic	Pituitary	ENSG00000113360	DROSHA	Protein coding	YES	4.72	69	-0.042069	0.222432	4.30164e-05	28.611	0.00905412
chr20_38577698_38577732	AC	RALGAPB	UTR3	Nerve_Tibial	ENSG00000196756	SNHG17	lncRNA	NO	142.306	488	-0.087531	0.033879	4.30165e-05	27.7617	0.00338063
chr16_89885977_89886060	GCCCTTCTCTGCGGCT	TCF25	intronic	Skin_Sun_Exposed_Lower_leg	ENSG00000075399	VPS9D1	Protein coding	NO	165.12	557	0.093247	0.0297261	4.30239e-05	27.3326	0.00360255
chr2_169793418_169793463	CG	PHOSPHO2-KLHL23;SSB	intergenic	Lung	ENSG00000138399	FASTKD1	Protein coding	NO	219.565	466	0.024464	0.0354571	4.30293e-05	28.1413	0.00539002
chr12_123569521_123569566	TAGAG	MIR3908;TMED2-DT	intergenic	Adrenal_Gland	ENSG00000111364	DDX55	Protein coding	NO	32.5335	203	-0.059368	0.080066	4.30319e-05	21.9327	0.011228
chr19_36838106_36838146	CA	ZNF790	intronic	Skin_Not_Sun_Exposed_Suprapubic	ENSG00000233527	ZNF529-AS1	lncRNA	NO	260.898	508	-0.057961	0.0325594	4.30323e-05	27.4189	0.00405305
chr2_113824117_113824250	ATCT	SLC35F5;ACTR3-AS1	intergenic	Uterus	ENSG00000146556	WASH2P	transcribed_unprocessed_pseudogene	NO	235.633	109	0.036465	0.14538	4.30445e-05	23.0393	0.0362253
chr2_202546903_202546953	TGTTT	BMPR2	intronic	Thyroid	ENSG00000272966	.	lncRNA	NO	210.189	534	-0.212823	0.0309906	4.30452e-05	28.0307	0.00323643
chr14_92059829_92059849	AAAG	ATXN3	UTR3	Adrenal_Gland	ENSG00000165929	TC2N	Protein coding	NO	192.303	203	-0.581169	0.0800633	4.30452e-05	21.9394	0.011228
chr1_87885548_87885580	CA	LINC01364;PKN2-AS1	intergenic	Skin_Not_Sun_Exposed_Suprapubic	ENSG00000279778	.	TEC	NO	77.192	508	0.127114	0.0325579	4.30496e-05	27.4299	0.00405408
chr6_30787824_30787885	AAAAAT	HCG20	ncRNA_intronic	Brain_Nucleus_accumbens_basal_ganglia	ENSG00000228022	HCG20	lncRNA	YES	5.8965	189	0.124604	0.0858063	4.30524e-05	22.7185	0.0111914
chr11_1600888_1600912	AG	KRTAP5-AS1;KRTAP5-3	intergenic	Whole_Blood	ENSG00000233930	KRTAP5-AS1	lncRNA	NO	27.129	616	0.060393	0.026904	4.30541e-05	22.5852	0.00366101
chr15_41145932_41146007	CG	INO80;EXD1	intergenic	Brain_Frontal_Cortex_BA9	ENSG00000137806	NDUFAF1	Protein coding	NO	256.473	165	0.055752	0.0978379	4.30557e-05	22.5318	0.0136062
chr7_121380733_121380755	TA	FAM3C	intronic	Pituitary	ENSG00000196937	FAM3C	Protein coding	YES	15.564	69	-0.057336	0.222407	4.30639e-05	28.6425	0.00905803
chr18_113178_113216	AT	ROCK1P1	ncRNA_intronic	Pituitary	ENSG00000263006	ROCK1P1	transcribed_unprocessed_pseudogene	YES	3.645	68	0.031044	0.225387	4.3064e-05	28.6426	0.00905803
chr6_85539935_85539980	TTTTA	SNX14	intronic	Heart_Atrial_Appendage	ENSG00000220563	PKMP3	transcribed_processed_pseudogene	NO	120.648	357	0.053234	0.0461001	4.30648e-05	25.0285	0.00616921
chr12_10010153_10010237	CT	CLEC12B	upstream	Colon_Transverse	ENSG00000172322	CLEC12A	Protein coding	NO	38.598	328	-0.070863	0.0501026	4.30658e-05	27.4121	0.00801289
chr13_45358649_45358677	CA	TPT1-AS1	ncRNA_intronic	Small_Intestine_Terminal_Ileum	ENSG00000174032	SLC25A30	Protein coding	NO	43.694	172	0.018086	0.0939908	4.30687e-05	24.0788	0.0176531
chr10_50023347_50023389	TC	FAM21EP	ncRNA_intronic	Adipose_Subcutaneous	ENSG00000204149	AGAP6	Protein coding	NO	16.379	530	0.00622	0.0312199	4.30696e-05	26.7069	0.00404896
chr20_25752277_25752305	TG	LOC105372582	ncRNA_intronic	Breast_Mammary_Tissue	ENSG00000213742	ZNF337-AS1	lncRNA	NO	118.188	377	-0.059834	0.0436917	4.30745e-05	27.8538	0.00690991
chr20_18488943_18488972	TG	RBBP9	UTR3	Brain_Putamen_basal_ganglia	ENSG00000101310	SEC23B	Protein coding	NO	18.5625	163	-0.079098	0.0989881	4.30817e-05	21.8156	0.0136177
chr6_29735181_29735207	CA	HLA-F-AS1	ncRNA_intronic	Heart_Atrial_Appendage	ENSG00000235821	IFITM4P	processed_pseudogene	NO	15.954	352	-0.119322	0.0467419	4.30824e-05	25.0387	0.00617021
chr1_155609217_155609244	TA	MSTO1;MSTO2P	upstream	Esophagus_Mucosa	ENSG00000177628	GBA1	Protein coding	NO	364.531	127	-0.066978	0.125737	4.30825e-05	26.0655	0.00435036
chr17_5047108_5047145	TAAAA	SLC52A1;ZFP3	intergenic	Esophagus_Mucosa	ENSG00000108559	NUP88	Protein coding	NO	339.082	449	-0.085843	0.0367767	4.30848e-05	26.0668	0.00435036
chr6_149704887_149704927	AC	LATS1	intronic	Artery_Aorta	ENSG00000120265	PCMT1	Protein coding	NO	44.537	346	-0.035693	0.047538	4.30875e-05	25.8456	0.00554626
chr2_27275861_27275898	CCCCGC	DNAJC5G	intronic	Esophagus_Mucosa	ENSG00000138085	ATRAID	Protein coding	NO	59.5055	449	-0.02947	0.036776	4.30914e-05	26.0708	0.00435036
chr15_56984249_56984294	GT	TCF12	intronic	Esophagus_Mucosa	ENSG00000247982	LINC00926	lncRNA	NO	316.094	449	-0.049636	0.0367759	4.30929e-05	26.0717	0.00435036
chr9_112885440_112885456	TA	SLC46A2	intronic	Muscle_Skeletal	ENSG00000148158	SNX30	Protein coding	NO	28.74	650	-0.156854	0.0255068	4.30946e-05	23.017	0.00357795
chr16_1804246_1804290	TA	IGFALS;HAGH	intergenic	Testis	ENSG00000180185	FAHD1	Protein coding	NO	22.699	283	0.029413	0.0578984	4.30986e-05	36.3675	0.00584405
chr19_52805643_52805667	AAAT	ZNF28	intronic	Nerve_Tibial	ENSG00000189190	ZNF600	Protein coding	NO	18.848	479	0.08807	0.0345004	4.30996e-05	27.8154	0.00338675
chr11_132278743_132278783	TC	NTM	intronic	Brain_Cortex	ENSG00000279090	.	TEC	NO	125.297	199	0.033547	0.0816131	4.31014e-05	22.7952	0.00918791
chr21_46353715_46353752	GT	PCNT	intronic	Thyroid	ENSG00000160298	C21orf58	Protein coding	NO	29.8585	534	-0.033499	0.0309858	4.31049e-05	28.0696	0.00324055
chr15_84498441_84498501	CA	GOLGA6L4	intronic	Brain_Hypothalamus	ENSG00000259728	LINC00933	transcribed_unprocessed_pseudogene	NO	72.453	156	-0.038467	0.103255	4.3105e-05	22.9465	0.0174631
chr19_572086_572104	AT	BSG	intronic	Lung	ENSG00000172270	BSG	Protein coding	YES	0.434	466	0.108076	0.0354501	4.31055e-05	28.1911	0.00539853
chr2_95421005_95421048	TG	FAHD2A;TRIM43B	intergenic	Skin_Not_Sun_Exposed_Suprapubic	ENSG00000144026	ZNF514	Protein coding	NO	255.358	508	-0.047213	0.0325531	4.31063e-05	27.466	0.00405882
chr1_179348760_179348814	TG	SOAT1	intronic	Uterus	ENSG00000186283	TOR3A	Protein coding	NO	262.989	109	-0.049315	0.145354	4.3117e-05	23.0781	0.0362294
chr2_97047644_97047688	GATA	FAM178B;FAHD2B	intergenic	Skin_Sun_Exposed_Lower_leg	ENSG00000230606	APPAT	lncRNA	NO	375.322	557	0.178957	0.0297182	4.31259e-05	27.3974	0.00361062
chr7_123565396_123565438	AC	NDUFA5	intronic	Pituitary	ENSG00000164675	IQUB	Protein coding	NO	30.34	230	0.147113	0.0708922	4.31292e-05	28.686	0.00906637
chr2_105355770_105355816	TG	C2orf49;FHL2	intergenic	Pancreas	ENSG00000135966	TGFBRAP1	Protein coding	NO	26.058	275	0.042588	0.0595415	4.31316e-05	24.5284	0.00823377
chr9_76443872_76443996	AAAGGAAG	GCNT1	intronic	Skin_Sun_Exposed_Lower_leg	ENSG00000135002	RFK	Protein coding	NO	49.417	557	0.014602	0.0297177	4.31328e-05	27.4018	0.00361072
chr1_201939760_201939786	TG	LMOD1	intronic	Testis	ENSG00000198892	SHISA4	Protein coding	NO	50.839	296	-0.114801	0.0554009	4.31377e-05	36.4006	0.00584842
chr12_121406283_121406304	GTT	RNF34	intronic	Brain_Spinal_cord_cervical_c-1	ENSG00000170633	RNF34	Protein coding	YES	3.1615	120	-0.073442	0.132689	4.31397e-05	22.5425	0.0223414
chr1_48166905_48166949	AC	SKINT1L	ncRNA_intronic	Pituitary	ENSG00000117834	SLC5A9	Protein coding	NO	55.758	230	0.078146	0.0708895	4.31442e-05	28.696	0.00906638
chr7_65038264_65038312	GCG	CCT6P3	upstream	Stomach	ENSG00000234585	CCT6P3	transcribed_unprocessed_pseudogene	YES	26.711	268	0.057968	0.0610597	4.31492e-05	26.276	0.0110776
chr19_39814338_39814374	ATAA	LEUTX;DYRK1B	intergenic	Skin_Not_Sun_Exposed_Suprapubic	ENSG00000105202	FBL	Protein coding	NO	23.735	508	-0.033836	0.0325492	4.31535e-05	27.4961	0.00406267
chr6_149720690_149720726	GT	LOC645967;NUP43	intergenic	Skin_Sun_Exposed_Lower_leg	ENSG00000223701	RAET1E-AS1	lncRNA	NO	163.723	557	-0.078945	0.029716	4.31547e-05	27.4157	0.00361208
chr19_50805791_50805822	AC	C19orf48	upstream	Pituitary	ENSG00000180279	TMEM277P	transcribed_unitary_pseudogene	NO	3.0675	230	0.114652	0.0708873	4.31565e-05	28.7041	0.00906638
chr19_34645501_34645573	AC	SCGB1B2P	ncRNA_intronic	Nerve_Tibial	ENSG00000257103	LSM14A	Protein coding	NO	424.187	488	0.029576	0.0338667	4.31579e-05	27.853	0.0033905
chr15_40539840_40539880	CA	CCDC32	intronic	Lung	ENSG00000128928	IVD	Protein coding	NO	123.693	466	0.024836	0.035445	4.31615e-05	28.2278	0.00540452
chr5_177065858_177065880	TG	ZNF346	UTR3	Brain_Frontal_Cortex_BA9	ENSG00000160867	FGFR4	Protein coding	NO	21.036	165	0.14389	0.097812	4.31617e-05	22.5873	0.0136314
chr19_998885_998923	GT	WDR18;GRIN3B	intergenic	Thyroid	ENSG00000065268	WDR18	Protein coding	NO	4.89	534	-0.127848	0.0309812	4.3162e-05	28.1068	0.00324446
chr1_112617717_112617756	CA	ST7L	intronic	Adipose_Visceral_Omentum	ENSG00000007341	ST7L	Protein coding	YES	0.4505	459	-0.109018	0.0359784	4.31634e-05	26.7899	0.00528255
chr5_132416257_132416285	GT	IRF1-AS1	ncRNA_intronic	Heart_Atrial_Appendage	ENSG00000197536	IRF1-AS1	lncRNA	YES	3.593	364	0.048879	0.0452163	4.31648e-05	25.0866	0.00618049
chr2_101962640_101962670	GT	MAP4K4;LINC01127	intergenic	Adipose_Visceral_Omentum	ENSG00000281162	LINC01127	lncRNA	NO	0.589	459	-0.13247	0.0359779	4.31685e-05	26.7931	0.00528255
chr4_112269093_112269111	AT	AP1AR	UTR3	Whole_Blood	ENSG00000138660	AP1AR	Protein coding	YES	4.05	195	0.101839	0.0832214	4.31726e-05	22.6473	0.00366877
chr1_112706430_112706538	AC	RHOC	intronic	Artery_Tibial	ENSG00000116489	CAPZA1	Protein coding	NO	39.564	532	0.005417	0.0310954	4.31741e-05	25.2394	0.00359535
chr3_49202495_49202545	TG	IHO1	intronic	Brain_Putamen_basal_ganglia	ENSG00000177352	CCDC71	Protein coding	NO	36.189	163	0.050113	0.0989651	4.31749e-05	21.8628	0.0136387
chr7_142610198_142610234	CA	TCAF2	intronic	Testis	ENSG00000211750	TRBV24-1	TR_V_gene	NO	46.485	296	-0.171562	0.0553952	4.31779e-05	36.4345	0.00585293
chr1_1955018_1955089	GGAAGTGCGGCTCACACC	CFAP74	intronic	Lung	ENSG00000169885	CALML6	Protein coding	NO	39.6445	466	-0.12558	0.0354434	4.3179e-05	28.2393	0.00540568
chr11_75114366_75114394	CA	OR2AT4;SLCO2B1	intergenic	Artery_Tibial	ENSG00000278879	.	TEC	NO	281.87	532	-0.040489	0.0310949	4.31802e-05	25.243	0.00359535
chr19_32983055_32983095	AC	RHPN2	intronic	Thyroid	ENSG00000021488	SLC7A9	Protein coding	NO	113.308	534	-0.042797	0.0309794	4.31838e-05	28.121	0.00324573
chr16_90102286_90102334	GCA	FAM157C	ncRNA_exonic	Nerve_Tibial	ENSG00000222019	URAHP	transcribed_unprocessed_pseudogene	NO	54.713	488	-0.03776	0.0338644	4.3184e-05	27.8698	0.00339214
chr12_31722130_31722176	AC	AMN1	intronic	Whole_Blood	ENSG00000139160	ETFBKMT	Protein coding	NO	60.216	616	0.040415	0.026895	4.31841e-05	22.6534	0.00366915
chr22_21983173_21983201	TTAT	TOP3B	upstream	Stomach	ENSG00000228050	TOP3BP1	processed_pseudogene	NO	241.379	281	0.165033	0.0582889	4.31855e-05	26.2981	0.0110822
chr2_48353552_48353606	TG	FOXN2	intronic	Muscle_Skeletal	ENSG00000170802	FOXN2	Protein coding	YES	38.897	655	0.033856	0.0253078	4.31866e-05	23.0661	0.00358504
chr3_49673801_49673837	CTCACG	APEH	upstream	Pancreas	ENSG00000164068	RNF123	Protein coding	NO	15.719	275	-0.148118	0.0595325	4.31907e-05	24.562	0.00824227
chr11_68998216_68998249	TG	MRGPRD;MRGPRF	intergenic	Artery_Tibial	ENSG00000261625	.	lncRNA	NO	3.8155	532	0.024908	0.0310938	4.31936e-05	25.2508	0.00359595
chr8_11492272_11492320	GT	FAM167A;BLK	intergenic	Breast_Mammary_Tissue	ENSG00000269918	.	lncRNA	NO	385.592	377	0.052623	0.0436783	4.31939e-05	27.9311	0.00692735
chr2_65132060_65132089	CA	RAB1A;ACTR2	intergenic	Adrenal_Gland	ENSG00000011523	CEP68	Protein coding	NO	55.0295	203	-0.07567	0.0800333	4.31939e-05	22.0153	0.0112561
chr6_85670779_85670867	CTCC	SYNCRIP;SNHG5	intergenic	Colon_Sigmoid	ENSG00000203875	SNHG5	lncRNA	NO	6.452	310	0.180276	0.0529386	4.31968e-05	26.4674	0.00705046
chr6_29953121_29953160	TAAC	HLA-A;HCG9	intergenic	Heart_Left_Ventricle	ENSG00000228078	HLA-U	unprocessed_pseudogene	NO	19.0395	349	-0.184309	0.0471229	4.31976e-05	23.2653	0.00719619
chr1_204564101_204564132	TG	MDM4;LRRN2	intergenic	Esophagus_Gastroesophageal_Junction	ENSG00000198625	MDM4	Protein coding	NO	21.3275	322	-0.080128	0.0510017	4.31988e-05	26.1143	0.00650418
chr19_36998381_36998407	AC	ZNF568	downstream	Brain_Cerebellum	ENSG00000251247	ZNF345	Protein coding	NO	125.696	202	0.070076	0.0804164	4.32011e-05	23.4525	0.00688161
chr16_3103182_3103216	CA	ZSCAN10;ZNF205-AS1	intergenic	Nerve_Tibial	ENSG00000122386	ZNF205	Protein coding	NO	9.361	488	-0.057699	0.0338627	4.32037e-05	27.8825	0.00339327
chr5_98835383_98835415	AC	RGMB;CHD1	intergenic	Brain_Putamen_basal_ganglia	ENSG00000174136	RGMB	Protein coding	NO	55.554	163	-0.049662	0.0989565	4.32099e-05	21.8805	0.0136412
chr12_126349886_126349946	ATTTT	LINC02359;LINC02825	intergenic	Esophagus_Mucosa	ENSG00000255595	.	lncRNA	NO	9.386	449	0.044806	0.0367647	4.32113e-05	26.1434	0.0043612
chr19_44635348_44635374	TC	IGSF23	intronic	Artery_Tibial	ENSG00000186567	CEACAM19	Protein coding	NO	26.917	532	0.133769	0.0310923	4.32128e-05	25.262	0.0035966
chr16_28863893_28863918	GCC	SH2B1	UTR5	Cells_Cultured_fibroblasts	ENSG00000213658	LAT	Protein coding	NO	120.921	427	-0.063699	0.0386325	4.32134e-05	23.9076	0.00371871
chr2_190259319_190259367	TG	HIBCH	intronic	Artery_Tibial	ENSG00000151689	INPP1	Protein coding	NO	84.227	532	-0.019248	0.0310922	4.32137e-05	25.2625	0.0035966
chr14_50066269_50066317	GA	LINC01599	ncRNA_intronic	Esophagus_Mucosa	ENSG00000100483	VCPKMT	Protein coding	NO	50.184	449	-0.037741	0.0367643	4.32146e-05	26.1454	0.0043612
chr6_149891484_149891504	TG	RAET1E-AS1	ncRNA_intronic	Breast_Mammary_Tissue	ENSG00000120256	LRP11	Protein coding	NO	27.135	377	-0.06315	0.0436759	4.32154e-05	27.945	0.00692909
chr6_29726559_29726583	TG	HLA-F	intronic	Esophagus_Gastroesophageal_Junction	ENSG00000204623	POLR1HASP	transcribed_unitary_pseudogene	NO	308.444	322	0.095473	0.0509991	4.32183e-05	26.1261	0.00650532
chr1_45326473_45326505	GT	HPDL	upstream	Esophagus_Mucosa	ENSG00000132781	MUTYH	Protein coding	NO	5.594	449	0.042284	0.0367636	4.3223e-05	26.1504	0.00436131
chr19_21574167_21574197	GCAAC	ZNF429;LOC400682	intergenic	Stomach	ENSG00000197013	ZNF429	Protein coding	NO	32.418	286	0.083244	0.0572854	4.32231e-05	26.321	0.0110872
chr11_66745793_66745825	GTTT	C11orf80	intronic	Brain_Cerebellar_Hemisphere	ENSG00000173715	C11orf80	Protein coding	YES	0.917	166	-0.241421	0.0972284	4.32255e-05	23.1447	0.00925048
chr15_90465671_90465707	TGTT	IQGAP1	intronic	Thyroid	ENSG00000185043	CIB1	Protein coding	NO	231.642	534	-0.106368	0.030976	4.32267e-05	28.1489	0.00324857
chr13_100719771_100719807	TC	NALCN-AS1	ncRNA_intronic	Colon_Transverse	ENSG00000237082	COX5BP6	processed_pseudogene	NO	95.36	328	0.08251	0.0500817	4.32289e-05	27.5159	0.00804088
chr2_113830773_113830815	AC	ACTR3-AS1	downstream	Adrenal_Gland	ENSG00000240356	RPL23AP7	transcribed_processed_pseudogene	NO	203.704	203	0.068755	0.0800262	4.3229e-05	22.0331	0.0112586
chr6_27848312_27848352	AC	H2BC15;H2AC16	intergenic	Skin_Not_Sun_Exposed_Suprapubic	ENSG00000226314	ZKSCAN8P1	Protein coding	NO	313.437	508	-0.067874	0.0325426	4.32315e-05	27.5458	0.0040686
chr22_42499305_42499343	AC	NFAM1;SERHL	intergenic	Thyroid	ENSG00000172250	SERHL	transcribed_unitary_pseudogene	NO	1.229	534	0.103324	0.0309756	4.32321e-05	28.1525	0.00324861
chr20_35615424_35615491	AAAG	SPAG4	upstream	Brain_Cortex	ENSG00000214078	CPNE1	Protein coding	NO	11.3955	199	0.029303	0.0815846	4.32399e-05	22.8685	0.00921017
chr7_141707662_141707700	TG	WEE2-AS1	ncRNA_intronic	Brain_Cortex	ENSG00000165076	PRSS37	Protein coding	NO	133.53	199	0.128532	0.0815845	4.32406e-05	22.8689	0.00921017
chr10_129560954_129560998	GT	MGMT	intronic	Brain_Frontal_Cortex_BA9	ENSG00000170430	MGMT	Protein coding	YES	93.714	165	-0.104584	0.0977925	4.32416e-05	22.6291	0.0136402
chr2_131957643_131957663	AC	CDRT15P3;LINC01945	intergenic	Brain_Frontal_Cortex_BA9	ENSG00000235615	.	lncRNA	NO	22.22	163	0.255382	0.0989487	4.32417e-05	22.6291	0.0136402
chr17_48265501_48265533	AAGC	SKAP1	intronic	Skin_Not_Sun_Exposed_Suprapubic	ENSG00000108465	CDK5RAP3	Protein coding	NO	284.41	508	-0.067566	0.0325417	4.3242e-05	27.5525	0.0040686
chr17_48600991_48601019	GT	HOXB-AS3	ncRNA_intronic	Skin_Not_Sun_Exposed_Suprapubic	ENSG00000173917	HOXB2	Protein coding	NO	55.896	508	-0.115903	0.0325416	4.32431e-05	27.5532	0.0040686
chr1_153744038_153744082	GT	INTS3	intronic	Whole_Blood	ENSG00000189171	S100A13	Protein coding	NO	112.7	616	-0.059194	0.0268908	4.32444e-05	22.685	0.00367368
chr12_7148156_7148212	AAAG	CLSTN3	intronic	Skin_Not_Sun_Exposed_Suprapubic	ENSG00000139182	CLSTN3	Protein coding	YES	2.339	508	0.021317	0.0325412	4.32485e-05	27.5566	0.0040686
chr7_23830592_23830628	TG	STK31	intronic	Testis	ENSG00000227930	.	lncRNA	NO	66.725	296	-0.078425	0.0553849	4.32505e-05	36.4957	0.00586182
chr2_89663750_89663791	GT	LOC101927050;LSP1P4	intergenic	Minor_Salivary_Gland	ENSG00000253998	IGKV2-29	IG_V_pseudogene	NO	428.858	142	-0.236368	0.112967	4.32516e-05	23.4892	0.0234892
chr13_95575590_95575602	GT	CLDN10	intronic	Cells_Cultured_fibroblasts	ENSG00000247400	DNAJC3-DT	lncRNA	NO	100.781	427	0.031355	0.0386287	4.3252e-05	23.9289	0.00372087
chr9_128832521_128832541	CA	KYAT1	downstream	Brain_Hippocampus	ENSG00000171097	KYAT1	Protein coding	YES	2.98	157	0.192138	0.102584	4.32521e-05	22.4506	0.0179605
chr1_16470380_16470418	GT	CROCCP3	ncRNA_intronic	Skin_Sun_Exposed_Lower_leg	ENSG00000157191	NECAP2	Protein coding	NO	14.878	557	-0.027522	0.029708	4.32581e-05	27.4813	0.00362025
chr21_29344634_29344668	TG	BACH1	UTR3	Heart_Atrial_Appendage	ENSG00000156253	RWDD2B	Protein coding	NO	325.291	364	-0.08	0.0452054	4.32593e-05	25.1416	0.0061925
chr17_81564083_81564117	AC	NPLOC4	intronic	Esophagus_Gastroesophageal_Junction	ENSG00000185298	CCDC137	Protein coding	NO	102.637	322	0.028565	0.0509927	4.32674e-05	26.1557	0.00650851
chr16_20745578_20745610	AAAT	THUMPD1;ACSM3	intergenic	Esophagus_Gastroesophageal_Junction	ENSG00000166743	ACSM1	Protein coding	NO	46.704	322	0.126331	0.0509923	4.32707e-05	26.1577	0.00650851
chr19_576962_576978	TG	BSG	intronic	Adipose_Visceral_Omentum	ENSG00000172270	BSG	Protein coding	YES	1.757	459	-0.077206	0.0359683	4.32722e-05	26.8575	0.0052942
chr6_29726559_29726583	TG	HLA-F	intronic	Testis	ENSG00000229142	HCG4P8	unprocessed_pseudogene	NO	101.793	296	0.199123	0.0553817	4.32733e-05	36.515	0.00586398
chr11_82793629_82793673	TG	FAM181B;PRCP	intergenic	Breast_Mammary_Tissue	ENSG00000182103	FAM181B	Protein coding	NO	59.787	377	0.045461	0.043669	4.32771e-05	27.9849	0.00693554
chr11_83605007_83605037	AG	DLG2	intronic	Artery_Tibial	ENSG00000137500	CCDC90B	Protein coding	NO	318.632	532	0.018122	0.0310871	4.32775e-05	25.2999	0.00360141
chr6_26139872_26139894	AC	H2AC6;H1-4	intergenic	Heart_Left_Ventricle	ENSG00000186470	BTN3A2	Protein coding	NO	225.276	349	0.050513	0.0471131	4.32789e-05	23.3091	0.00720528
chr15_43483233_43483271	AC	TP53BP1	intronic	Testis	ENSG00000249839	.	unprocessed_pseudogene	NO	201.087	296	-0.159472	0.0553795	4.32891e-05	36.5283	0.00586517
chr5_40829660_40829698	GT	RPL37	UTR3	Artery_Aorta	ENSG00000039537	C6	Protein coding	NO	320.803	346	-0.034776	0.0475131	4.32915e-05	25.9679	0.00557132
chr12_11202309_11202377	GGAA	TAS2R42;PRB3	intergenic	Muscle_Skeletal	ENSG00000255837	TAS2R20	Protein coding	NO	204.039	654	0.076802	0.025339	4.32958e-05	23.1245	0.00359299
chr16_75526152_75526241	GTGTGCATGTGA	CHST6;CHST5	intergenic	Brain_Hippocampus	ENSG00000065457	ADAT1	Protein coding	NO	75.8065	157	0.072054	0.102573	4.32981e-05	22.4744	0.0179652
chr1_52846310_52846366	TA	ZYG11A	intronic	Testis	ENSG00000121310	ECHDC2	Protein coding	NO	55.703	94	0.025524	0.167002	4.33025e-05	36.5396	0.00586566
chr5_177716964_177717000	GT	LOC202181;FAM153A	intergenic	Testis	ENSG00000248943	.	lncRNA	NO	86.362	296	0.091202	0.055377	4.33066e-05	36.543	0.00586566
chr6_25932367_25932411	AAAG	SLC17A2;TRIM38	intergenic	Stomach	ENSG00000272462	LINC02980	lncRNA	NO	60.252	286	-0.016709	0.0572733	4.33066e-05	26.3718	0.0111039
chr17_31313722_31313758	TG	EVI2B;NF1	intronic	Brain_Amygdala	ENSG00000196712	NF1	Protein coding	NO	4.716	119	0.101441	0.133693	4.33088e-05	22.0628	0.0282495
chr2_219043903_219043967	CA	CFAP65;IHH	intergenic	Small_Intestine_Terminal_Ileum	ENSG00000272644	.	.	NO	.	172	-0.075213	0.0939336	4.33126e-05	24.2151	0.0177169
chr11_77850761_77850817	AC	AAMDC	intronic	Skin_Not_Sun_Exposed_Suprapubic	ENSG00000254459	.	lncRNA	NO	21.473	508	-0.067298	0.0325354	4.33173e-05	27.6005	0.00407448
chr15_57717926_57717942	GT	GCOM1;POLR2M	downstream	Esophagus_Muscularis	ENSG00000255529	POLR2M	Protein coding	NO	10.846	417	0.089871	0.0395351	4.33191e-05	25.9985	0.00445791
chr10_89640392_89640414	AC	PANK1	intronic	Testis	ENSG00000232229	LINC00865	lncRNA	NO	189.08	296	0.109276	0.0553745	4.33242e-05	36.5579	0.0058671
chr5_136117504_136117543	CA	VTRNA2-1;SMAD5-AS1	intergenic	Colon_Sigmoid	ENSG00000113658	SMAD5	Protein coding	NO	15.3215	310	0.056266	0.052921	4.33269e-05	26.5471	0.00706604
chr1_42551742_42551774	GT	CCDC30	intronic	Heart_Left_Ventricle	ENSG00000228452	C1orf50-AS1	lncRNA	NO	225.032	350	0.12026	0.0469747	4.33297e-05	23.3364	0.00721151
chr18_9564697_9564738	GT	PPP4R1	intronic	Esophagus_Muscularis	ENSG00000154845	PPP4R1	Protein coding	YES	0.8515	417	0.018908	0.0395338	4.33317e-05	26.0061	0.00445844
chr6_31077612_31077636	GA	HCG22;C6orf15	intergenic	Artery_Coronary	ENSG00000204520	MICA	Protein coding	NO	322.16	195	-0.045428	0.0831879	4.3333e-05	22.6633	0.014774
chr22_37426650_37426670	AC	ELFN2	intronic	Cells_Cultured_fibroblasts	ENSG00000166897	ELFN2	Protein coding	YES	0.343	427	0.094769	0.0386205	4.33342e-05	23.9744	0.00372736
chr20_31667484_31667514	GT	BCL2L1	intronic	Testis	ENSG00000179772	FOXS1	Protein coding	NO	178.105	296	-0.025927	0.0553731	4.33345e-05	36.5666	0.00586755
chr3_98972372_98972399	AC	DCBLD2;COL8A1	intergenic	Brain_Spinal_cord_cervical_c-1	ENSG00000239445	ST3GAL6-AS1	lncRNA	NO	239.629	120	0.13818	0.132625	4.33368e-05	22.6455	0.0224213
chr5_102950416_102950440	GT	PAM	intronic	Stomach	ENSG00000175749	EIF3KP1	processed_pseudogene	NO	81.948	285	0.065441	0.0574649	4.3342e-05	26.3933	0.0111083
chr3_136958911_136958952	TC	IL20RB	intronic	Skin_Sun_Exposed_Lower_leg	ENSG00000174564	IL20RB	Protein coding	YES	0.9225	557	-0.058321	0.0297015	4.33438e-05	27.5358	0.00362695
chr6_31735807_31735849	CA	CLIC1	intronic	Esophagus_Gastroesophageal_Junction	ENSG00000204463	BAG6	Protein coding	NO	83.123	322	0.082062	0.0509824	4.33468e-05	26.2038	0.00651835
chr15_40083334_40083374	GT	SRP14-AS1;BMF	intergenic	Pituitary	ENSG00000275636	.	lncRNA	NO	4.462	230	0.125325	0.0708529	4.33484e-05	28.8318	0.00909521
chr4_152908891_152908941	GT	ARFIP1	intronic	Heart_Left_Ventricle	ENSG00000164144	ARFIP1	Protein coding	YES	2.654	350	-0.064974	0.0469724	4.33485e-05	23.3466	0.00721241
chr19_34973603_34973651	GT	ZNF792;GRAMD1A	intergenic	Skin_Sun_Exposed_Lower_leg	ENSG00000168661	ZNF30	Protein coding	NO	40.016	557	0.030949	0.0297007	4.33539e-05	27.5422	0.00362732
chr6_31077612_31077636	GA	HCG22;C6orf15	intergenic	Prostate	ENSG00000137310	TCF19	Protein coding	NO	80.707	199	0.043271	0.081561	4.33553e-05	28.5869	0.0162183
chr19_17109032_17109080	TTTA	MYO9B	intronic	Colon_Transverse	ENSG00000131351	HAUS8	Protein coding	NO	33.431	317	-0.054577	0.0517701	4.33576e-05	27.5978	0.00806011
chr19_19249045_19249086	TG	NCAN	intronic	Brain_Cerebellar_Hemisphere	ENSG00000187664	HAPLN4	Protein coding	NO	12.6175	166	-0.085991	0.0971943	4.33665e-05	23.2202	0.00927695
chr19_20409961_20409987	AC	ZNF826P	ncRNA_intronic	Brain_Cerebellum	ENSG00000280079	.	TEC	NO	187.788	202	-0.067142	0.0803822	4.33707e-05	23.5446	0.00690661
chr22_23226305_23226355	GT	BCR	intronic	Skin_Sun_Exposed_Lower_leg	ENSG00000100228	RAB36	Protein coding	NO	76.217	557	-0.062933	0.0296993	4.33718e-05	27.5536	0.00362833
chr8_8824521_8824567	CA	MFHAS1	intronic	Prostate	ENSG00000233609	RPL10P19	transcribed_processed_pseudogene	NO	136.656	199	-0.037302	0.0815572	4.33737e-05	28.5991	0.0162183
chr2_218357259_218357289	TC	CATIP-AS2	ncRNA_intronic	Adrenal_Gland	ENSG00000127838	PNKD	Protein coding	NO	15.319	203	-0.067488	0.079997	4.33744e-05	22.1072	0.0112874
chr6_31307643_31307695	GGA	LINC02571;HLA-B	intergenic	Colon_Transverse	ENSG00000204540	PSORS1C1	Protein coding	NO	169.312	328	0.150464	0.0500622	4.3381e-05	27.6128	0.00806212
chr17_46241046_46241094	AAAAT	KANSL1;ARL17B	intergenic	Adrenal_Gland	ENSG00000214401	KANSL1-AS1	lncRNA	NO	45.012	203	0.153102	0.0799951	4.33838e-05	22.112	0.0112874
chr1_85606634_85606660	CA	CCN1;ZNHIT6	intergenic	Liver	ENSG00000117174	ZNHIT6	Protein coding	NO	101.786	195	-0.082281	0.083177	4.33853e-05	20.8452	0.0145597
chr11_71773118_71773210	AATAT	KRTAP5-11;ALG1L9P	intergenic	Heart_Atrial_Appendage	ENSG00000158483	FAM86C1P	transcribed_unprocessed_pseudogene	NO	14.373	88	-0.031628	0.177577	4.33863e-05	25.2154	0.00620915
chr5_170110559_170110624	TGA	FOXI1	downstream	Whole_Blood	ENSG00000168269	FOXI1	Protein coding	YES	4.6785	616	-0.164697	0.0268809	4.33871e-05	22.7598	0.00368501
chr20_31579882_31579910	GT	HM13-AS1;ID1	intergenic	Brain_Hippocampus	ENSG00000101306	MYLK2	Protein coding	NO	239.412	157	-0.15546	0.10255	4.33875e-05	22.5209	0.0179879
chr6_41058399_41058425	CA	APOBEC2	intronic	Prostate	ENSG00000161912	ADCY10P1	transcribed_unprocessed_pseudogene	NO	42.61	199	-0.087952	0.0815542	4.33888e-05	28.609	0.0162183
chr1_207865574_207865622	GT	MIR29B2CHG;CD34	intergenic	Breast_Mammary_Tissue	ENSG00000284237	LINC02767	lncRNA	NO	93.694	377	0.03767	0.0436564	4.33896e-05	28.0576	0.00695185
chr15_49589542_49589588	AC	FAM227B	intronic	Spleen	ENSG00000259531	.	processed_pseudogene	NO	222.88	205	-0.099754	0.0792357	4.33916e-05	27.6409	0.0106393
chr12_53570736_53570776	GT	ATF7;ATF7-NPFF	intronic	Whole_Blood	ENSG00000139546	TARBP2	Protein coding	NO	67.042	616	0.043222	0.0268805	4.33918e-05	22.7623	0.00368501
chr4_109250369_109250395	AC	COL25A1	intronic	Skin_Not_Sun_Exposed_Suprapubic	ENSG00000249465	RBMXP4	processed_pseudogene	NO	97.077	508	0.031334	0.0325287	4.33968e-05	27.6512	0.00408135
chr1_20750322_20750378	AC	HP1BP3	intronic	Brain_Anterior_cingulate_cortex_BA24	ENSG00000117245	KIF17	Protein coding	NO	32.333	141	-0.019796	0.113694	4.3397e-05	22.4069	0.0182616
chr7_127778178_127778212	TTAT	SND1	intronic	Adipose_Subcutaneous	ENSG00000197157	SND1	Protein coding	YES	59.537	529	0.066221	0.0312515	4.34001e-05	26.9119	0.00407867
chr22_22263578_22263606	GT	VPREB1;BMS1P20	intergenic	Esophagus_Mucosa	ENSG00000253818	IGLV1-41	IG_V_pseudogene	NO	140.615	449	0.067654	0.0367468	4.34004e-05	26.2578	0.00437672
chr6_27848312_27848352	AC	H2BC15;H2AC16	intergenic	Nerve_Tibial	ENSG00000280107	.	TEC	NO	322.513	487	-0.068924	0.0339141	4.34016e-05	28.0103	0.00340757
chr7_64890189_64890222	GT	ZNF273	intronic	Artery_Coronary	ENSG00000234585	CCT6P3	transcribed_unprocessed_pseudogene	NO	174.793	195	0.064322	0.0831723	4.34079e-05	22.7025	0.0147803
chr15_67241040_67241070	AC	AAGAB	intronic	Artery_Aorta	ENSG00000103599	IQCH	Protein coding	NO	13.731	346	0.070883	0.0474986	4.34108e-05	26.0395	0.00558548
chr2_238125767_238125816	TGGAG	ESPNL	intronic	Artery_Tibial	ENSG00000184182	UBE2F	Protein coding	NO	90.6625	532	0.072454	0.0310764	4.3411e-05	25.3779	0.00361148
chr17_3635193_3635245	GAAG	SHPK	intronic	Heart_Atrial_Appendage	ENSG00000262903	CTNS-AS1	lncRNA	NO	22.873	364	-0.061497	0.0451877	4.34118e-05	25.2302	0.00621127
chr1_212224368_212224382	AG	LINC02608	ncRNA_intronic	Whole_Blood	ENSG00000066027	PPP2R5A	Protein coding	NO	61.035	616	-0.056315	0.026879	4.34138e-05	22.7738	0.00368628
chr9_34875907_34875987	AC	FAM205BP;FAM205C	intergenic	Esophagus_Mucosa	ENSG00000164967	RPP25L	Protein coding	NO	263.843	449	0.018836	0.0367445	4.3425e-05	26.2726	0.00437804
chr22_31246183_31246215	CA	LIMK2	intronic	Nerve_Tibial	ENSG00000100100	PIK3IP1	Protein coding	NO	44.527	488	0.016527	0.0338432	4.34268e-05	28.0265	0.00340913
chr11_17015877_17015907	CA	PLEKHA7;OR7E14P	intergenic	Lung	ENSG00000188211	NCR3LG1	Protein coding	NO	335.908	466	-0.034509	0.0354207	4.34274e-05	28.4017	0.00543574
chr14_88181415_88181439	GT	KCNK10	UTR3	Prostate	ENSG00000070778	PTPN21	Protein coding	NO	288.189	199	-0.130007	0.0815457	4.34303e-05	28.6364	0.0162246
chr20_35765708_35765763	AATAA	RBM39;PHF20	intergenic	Brain_Putamen_basal_ganglia	ENSG00000214078	CPNE1	Protein coding	NO	100.779	162	0.088689	0.0994903	4.3431e-05	21.9924	0.0137025
chr20_62550722_62550764	TC	MIR1-1HG-AS1	ncRNA_intronic	Esophagus_Muscularis	ENSG00000174407	MIR1-1HG	lncRNA	NO	0.29	417	0.015002	0.0395235	4.34335e-05	26.0672	0.00446739
chr8_142767887_142767935	GAAT	LYNX1-SLURP2;SLURP2	intronic	Brain_Cortex	ENSG00000261044	.	lncRNA	NO	147.538	199	-0.246289	0.081544	4.34387e-05	22.9736	0.00924863
chr1_9234707_9234749	CGCCCC	H6PD	upstream	Whole_Blood	ENSG00000049239	H6PD	Protein coding	YES	0.046	199	0.106472	0.081544	4.34387e-05	22.7869	0.00368752
chr11_63603703_63603753	AC	PLAAT3	intronic	Colon_Sigmoid	ENSG00000176485	PLAAT3	Protein coding	YES	4.853	310	-0.103546	0.0529059	4.34392e-05	26.616	0.00707871
chr2_86223735_86223761	TC	REEP1	intronic	Pituitary	ENSG00000132305	IMMT	Protein coding	NO	28.276	230	-0.18793	0.0708365	4.34405e-05	28.893	0.00911165
chr14_57381064_57381124	AAGG	AP5M1;NAA30	intergenic	Whole_Blood	ENSG00000139977	NAA30	Protein coding	NO	9.45	616	0.055126	0.026877	4.34425e-05	22.7889	0.00368752
chr18_74434237_74434263	GT	DIPK1C	downstream	Brain_Caudate_basal_ganglia	ENSG00000187773	DIPK1C	Protein coding	YES	23.058	184	-0.145754	0.0879767	4.34431e-05	22.7928	0.0114421
chr7_141913566_141913620	AC	PRSS37;OR9A4	intergenic	Brain_Frontal_Cortex_BA9	ENSG00000165076	PRSS37	Protein coding	NO	72.106	165	0.059915	0.0977426	4.34469e-05	22.7365	0.0136967
chr22_42089327_42089355	AC	NDUFA6	intronic	Liver	ENSG00000281538	.	lncRNA	NO	48.719	195	0.141319	0.0831627	4.34536e-05	20.878	0.0145597
chr10_34992239_34992283	AC	PARD3-AS1;CUL2	intergenic	Skin_Sun_Exposed_Lower_leg	ENSG00000108094	CUL2	Protein coding	NO	21.355	557	0.017354	0.029693	4.34544e-05	27.606	0.00363429
chr15_41914040_41914058	TG	EHD4	intronic	Thyroid	ENSG00000243789	JMJD7	Protein coding	NO	77.999	534	-0.102416	0.0309577	4.34555e-05	28.2979	0.00326502
chr1_89126750_89126770	GT	GBP2	upstream	Esophagus_Mucosa	ENSG00000213516	RBMXL1	Protein coding	NO	133.8	449	0.106622	0.0367416	4.34557e-05	26.2912	0.00438041
chr11_44074734_44074774	TCTT	ACCS	intronic	Uterus	ENSG00000110455	ACCS	Protein coding	YES	0.124	109	0.034919	0.145235	4.34577e-05	23.2605	0.0363481
chr5_132416257_132416285	GT	IRF1-AS1	ncRNA_intronic	Brain_Cortex	ENSG00000233006	MIR3936HG	lncRNA	NO	46.101	198	0.107484	0.081939	4.34604e-05	22.9851	0.00924952
chr6_41779740_41779770	GCGGC	FRS3	intronic	Esophagus_Gastroesophageal_Junction	ENSG00000164663	USP49	Protein coding	NO	25.99	305	0.125208	0.0537534	4.34613e-05	26.273	0.00653394
chr2_154208624_154208668	TG	GALNT13	intronic	Uterus	ENSG00000144278	GALNT13	Protein coding	YES	48.921	109	0.09346	0.145233	4.3462e-05	23.2628	0.0363481
chr17_76564123_76564150	TTG	SNHG16	ncRNA_exonic	Brain_Amygdala	ENSG00000163597	SNHG16	lncRNA	YES	3.1005	120	-0.252401	0.132584	4.34634e-05	22.1416	0.0283141
chr19_51660847_51660920	TGTATA	SIGLEC14;SPACA6P-AS	intergenic	Artery_Aorta	ENSG00000254415	SIGLEC14	Protein coding	NO	14.0585	346	0.058881	0.047492	4.34654e-05	26.0722	0.0055913
chr7_100530980_100531025	AAAAT	NYAP1;AGFG2	intergenic	Brain_Nucleus_accumbens_basal_ganglia	ENSG00000121716	PILRB	Protein coding	NO	172.886	189	0.163576	0.085717	4.34678e-05	22.9377	0.0112782
chr5_80750078_80750112	GT	MSH3	intronic	Whole_Blood	ENSG00000189127	ANKRD34B	Protein coding	NO	179.815	616	-0.04402	0.0268751	4.34701e-05	22.8034	0.00368927
chr6_41058399_41058425	CA	APOBEC2	intronic	Colon_Transverse	ENSG00000001167	NFYA	Protein coding	NO	14.562	328	-0.055798	0.0500508	4.34706e-05	27.6698	0.00807642
chr1_95141792_95141832	AC	TLCD4;TLCD4-RWDD3	intronic	Skin_Sun_Exposed_Lower_leg	ENSG00000228852	.	lncRNA	NO	122.217	557	-0.042946	0.0296917	4.34718e-05	27.6171	0.00363526
chr19_10960668_10960693	CCG	SMARCA4	upstream	Stomach	ENSG00000127616	SMARCA4	Protein coding	YES	0.2515	286	-0.058971	0.0572487	4.34758e-05	26.4748	0.0111332
chr17_5047471_5047503	GT	SLC52A1;ZFP3	intergenic	Liver	ENSG00000108509	CAMTA2	Protein coding	NO	59.812	195	0.081367	0.0831578	4.34776e-05	20.8895	0.0145597
chr6_27747832_27747860	TC	LINC01012;LOC100131289	intergenic	Colon_Sigmoid	ENSG00000216901	ZNF603P	unprocessed_pseudogene	NO	428.342	310	0.035023	0.0529003	4.34805e-05	26.6413	0.00708127
chr3_136439389_136439441	AC	STAG1	intronic	Pancreas	ENSG00000158092	NCK1	Protein coding	NO	422.793	275	-0.051302	0.0594883	4.34835e-05	24.7285	0.00829538
chr4_140425429_140425469	GT	CLGN	intronic	Liver	ENSG00000153132	CLGN	Protein coding	YES	2.161	195	0.152905	0.0831561	4.34853e-05	20.8933	0.0145597
chr3_101323905_101323949	AC	SENP7	downstream	Colon_Sigmoid	ENSG00000256628	ZBTB11-AS1	lncRNA	NO	352.497	309	0.169781	0.0530672	4.34886e-05	26.6462	0.00708127
chr5_69454031_69454090	TTTA	MARVELD2;LOC101928924	intergenic	Cells_Cultured_fibroblasts	ENSG00000134058	CDK7	Protein coding	NO	218.917	426	-0.041493	0.0386942	4.34927e-05	24.0621	0.00374041
chr19_14774674_14774689	CTTT	ADGRE2	intronic	Esophagus_Mucosa	ENSG00000160961	ZNF333	Protein coding	NO	66.6875	448	0.004674	0.0368187	4.34956e-05	26.3154	0.0043837
chr7_64971305_64971343	AATA	ERV3-1-ZNF117;ZNF117	downstream	Ovary	ENSG00000226002	GTF2IP14	unprocessed_pseudogene	NO	112.779	147	-0.247103	0.109215	4.34964e-05	23.3576	0.0210619
chr10_100267910_100267945	CTAAC	CWF19L1	upstream	Esophagus_Muscularis	ENSG00000196072	BLOC1S2	Protein coding	NO	15.0085	417	0.102695	0.039517	4.34976e-05	26.1057	0.00447286
chr12_10368864_10368888	GA	KLRK1-AS1	ncRNA_intronic	Whole_Blood	ENSG00000256039	LINC02446	lncRNA	NO	184.486	616	0.05639	0.0268732	4.34978e-05	22.8179	0.00369102
chr5_132885249_132885277	GT	AFF4	intronic	Esophagus_Gastroesophageal_Junction	ENSG00000164403	SHROOM1	Protein coding	NO	54.604	322	-0.147577	0.0509627	4.34983e-05	26.2953	0.00653787
chr11_118339709_118339741	AC	CD3D	intronic	Nerve_Tibial	ENSG00000110344	UBE4A	Protein coding	NO	19.875	488	0.060924	0.0338366	4.35033e-05	28.0759	0.00341473
chr21_32809182_32809223	GT	C21orf62	intronic	Thyroid	ENSG00000279690	.	TEC	NO	17.6985	534	0.092318	0.0309537	4.35057e-05	28.3306	0.00326842
chr1_145393458_145393490	AC	NBPF20	intronic	Artery_Tibial	ENSG00000162825	NBPF20	Protein coding	YES	12.093	532	-0.085395	0.0310687	4.35068e-05	25.4339	0.00361894
chr12_120528203_120528231	AAAT	COQ5	intronic	Brain_Hippocampus	ENSG00000110871	COQ5	Protein coding	YES	0.923	157	-0.223438	0.102519	4.35074e-05	22.5831	0.0180114
chr16_661015_661037	GCCCC	WDR90	intronic	Brain_Hippocampus	ENSG00000127578	WFIKKN1	Protein coding	NO	30.041	156	0.058532	0.10315	4.35136e-05	22.5863	0.0180114
chr2_170370624_170370674	AC	MYO3B	intronic	Artery_Aorta	ENSG00000234350	ERICH2-DT	lncRNA	NO	338.034	346	0.063811	0.0474862	4.35137e-05	26.1012	0.00559511
chr3_195598434_195598480	TG	APOD;LOC105374297	intergenic	Liver	ENSG00000207650	MIR570	miRNA	NO	100.944	195	0.085059	0.0831499	4.35156e-05	20.9078	0.0145597
chr14_44791047_44791079	AT	LINC02302	ncRNA_intronic	Testis	ENSG00000258998	LINC02302	lncRNA	YES	8.234	94	-0.119242	0.166915	4.35199e-05	36.723	0.00589076
chr3_179579455_179579489	AC	ACTL6A	intronic	Skin_Sun_Exposed_Lower_leg	ENSG00000136521	NDUFB5	Protein coding	NO	25.218	557	-0.049311	0.0296878	4.35229e-05	27.6496	0.00363906
chr22_41958483_41958507	GA	LINC00634	ncRNA_exonic	Heart_Atrial_Appendage	ENSG00000198951	NAGA	Protein coding	NO	112.317	364	-0.047777	0.0451748	4.35239e-05	25.2953	0.00622577
chr15_40289927_40289998	AG	PLCB2	intronic	Skin_Not_Sun_Exposed_Suprapubic	ENSG00000128944	KNSTRN	Protein coding	NO	92.7585	508	0.056897	0.0325179	4.35271e-05	27.7342	0.004093
chr12_101670123_101670155	CA	MYBPC1	intronic	Muscle_Skeletal	ENSG00000111666	CHPT1	Protein coding	NO	26.808	655	0.049195	0.0252854	4.35295e-05	23.2493	0.00361182
chr12_133081348_133081370	AT	ZNF140	intronic	Thyroid	ENSG00000198040	ZNF84	Protein coding	NO	33.738	144	0.029108	0.111387	4.3531e-05	28.3471	0.00326994
chr10_91942298_91942330	TG	BTAF1	intronic	Esophagus_Gastroesophageal_Junction	ENSG00000107854	TNKS2	Protein coding	NO	143.888	322	-0.025491	0.0509584	4.35319e-05	26.3156	0.0065413
chr2_238144432_238144485	AGGC	KLHL30	intronic	Cells_Cultured_fibroblasts	ENSG00000144488	ESPNL	Protein coding	NO	15.5105	427	0.070642	0.038601	4.3532e-05	24.0838	0.00374321
chr10_102612169_102612209	TG	SUFU	intronic	Breast_Mammary_Tissue	ENSG00000166275	BORCS7	Protein coding	NO	242.07	377	-0.027214	0.04364	4.35367e-05	28.1527	0.00697367
chr22_42621183_42621219	GT	CYB5R3	intronic	Esophagus_Gastroesophageal_Junction	ENSG00000189306	RRP7A	Protein coding	NO	101.405	322	0.124045	0.0509569	4.35435e-05	26.3226	0.00654141
chr10_79972513_79972537	AC	SFTPD;TMEM254-AS1	intergenic	Esophagus_Muscularis	ENSG00000278616	BEND3P3	processed_pseudogene	NO	289.528	417	-0.167752	0.0395123	4.35448e-05	26.134	0.00447653
chr9_83939057_83939084	TTG	C9orf64	UTR3	Muscle_Skeletal	ENSG00000165113	GKAP1	Protein coding	NO	109.555	655	-0.07622	0.0252844	4.35455e-05	23.2578	0.00361259
chr19_36745179_36745197	TG	ZNF850	UTR3	Brain_Caudate_basal_ganglia	ENSG00000186020	ZNF529	Protein coding	NO	139.912	184	-0.156741	0.0879537	4.35481e-05	22.8479	0.0114551
chr10_35290222_35290264	CA	CCNY	intronic	Brain_Hippocampus	ENSG00000233200	LINC02634	lncRNA	NO	59.645	157	0.173704	0.102508	4.35512e-05	22.6058	0.0180126
chr2_216093125_216093163	GT	TMEM169	intronic	Esophagus_Mucosa	ENSG00000260804	LINC01963	lncRNA	NO	123.901	449	0.043395	0.0367324	4.35528e-05	26.35	0.00438874
chr17_81418752_81418832	GT	BAHCC1	intronic	Skin_Not_Sun_Exposed_Suprapubic	ENSG00000262877	.	lncRNA	NO	28.473	508	0.050954	0.0325157	4.35533e-05	27.7509	0.00409486
chr2_118014106_118014133	GCC	CCDC93	upstream	Cells_Cultured_fibroblasts	ENSG00000125633	CCDC93	Protein coding	YES	0.0135	426	-0.116472	0.038688	4.35551e-05	24.0966	0.00374462
chr7_900883_900902	CCGGG	ADAP1	intronic	Whole_Blood	ENSG00000178381	ZFAND2A	Protein coding	NO	254.785	616	-0.10959	0.0268689	4.35604e-05	22.8508	0.00369574
chr13_25274939_25275007	AC	MTMR6	intronic	Esophagus_Mucosa	ENSG00000139505	MTMR6	Protein coding	YES	12.515	449	-0.015762	0.0367316	4.35623e-05	26.3557	0.00438896
chr3_44625750_44625786	CA	ZKSCAN7-AS1	ncRNA_intronic	Brain_Spinal_cord_cervical_c-1	ENSG00000144792	ZNF660	Protein coding	NO	40.804	120	0.296679	0.132551	4.35668e-05	22.7657	0.022518
chr7_127707766_127707812	GT	SND1	intronic	Muscle_Skeletal	ENSG00000197157	SND1	Protein coding	YES	10.765	655	-0.029012	0.0252828	4.35701e-05	23.2709	0.0036135
chr3_27632888_27632973	CCGCCGCTGCCTCCGCG	SLC4A7;EOMES	intergenic	Artery_Aorta	ENSG00000213846	.	.	NO	.	99	0.146182	0.158977	4.35708e-05	26.1354	0.00560125
chr6_32665096_32665139	GCCCCC	HLA-DQB1	intronic	Skin_Not_Sun_Exposed_Suprapubic	ENSG00000204257	HLA-DMA	Protein coding	NO	284.553	508	-0.104501	0.0325138	4.3576e-05	27.7653	0.00409638
chr5_160849618_160849642	AC	ATP10B	intronic	Brain_Substantia_nigra	ENSG00000118322	ATP10B	Protein coding	YES	2.524	105	-0.037912	0.15041	4.35761e-05	22.2134	0.0362964
chr1_52570113_52570138	TGTTT	TUT4;GPX7	intergenic	Brain_Cerebellum	ENSG00000134744	TUT4	Protein coding	NO	16.6385	202	0.298142	0.0803408	4.35762e-05	23.6562	0.00693526
chr4_182923294_182923330	TG	DCTD;CIBAR1P2	intergenic	Brain_Anterior_cingulate_cortex_BA24	ENSG00000129187	DCTD	Protein coding	NO	5.376	141	0.107359	0.113644	4.35782e-05	22.5005	0.0183229
chr2_73643813_73643833	GT	NAT8;ALMS1P1	intergenic	Whole_Blood	ENSG00000204872	NAT8B	Protein coding	NO	57.517	616	-0.042189	0.0268676	4.35792e-05	22.8606	0.00369613
chr16_90102286_90102334	GCA	FAM157C	ncRNA_exonic	Cells_Cultured_fibroblasts	ENSG00000222019	URAHP	transcribed_unprocessed_pseudogene	NO	54.713	427	-0.047613	0.0385959	4.35829e-05	24.112	0.00374584
chr13_72971185_72971223	GT	PIBF1	intronic	Brain_Cerebellar_Hemisphere	ENSG00000083535	PIBF1	Protein coding	YES	1.565	166	-0.08681	0.0971407	4.3589e-05	23.3393	0.00931709
chr6_27848312_27848352	AC	H2BC15;H2AC16	intergenic	Pancreas	ENSG00000226314	ZKSCAN8P1	Protein coding	NO	313.437	274	-0.094159	0.0596847	4.35895e-05	24.7888	0.0083128
chr3_49790227_49790264	CA	CDHR4	downstream	Nerve_Tibial	ENSG00000173531	MST1	Protein coding	NO	100.745	488	0.032433	0.033829	4.35904e-05	28.1321	0.00342115
chr8_48834709_48834757	CA	EFCAB1;SNAI2	intergenic	Spleen	ENSG00000034239	CLXN	Protein coding	NO	99.422	205	-0.152755	0.0791962	4.35907e-05	27.7677	0.0106799
chr10_97218631_97218663	TG	ARHGAP19-SLIT1	ncRNA_intronic	Skin_Sun_Exposed_Lower_leg	ENSG00000187122	SLIT1	Protein coding	NO	32.688	557	0.057672	0.0296825	4.35918e-05	27.6933	0.00364434
chr11_90503103_90503214	CATATGTATGTACATG	DISC1FP1	ncRNA_intronic	Breast_Mammary_Tissue	ENSG00000280385	.	TEC	NO	309.545	248	0.216605	0.0657905	4.36054e-05	28.1972	0.00698151
chr15_58762116_58762158	AC	ADAM10;LOC101928725	intergenic	Muscle_Skeletal	ENSG00000245975	MINDY2-DT	lncRNA	NO	8.837	655	0.046261	0.0252804	4.36067e-05	23.2905	0.00361573
chr14_85947658_85947680	TG	LINC02328	ncRNA_intronic	Testis	ENSG00000258733	LINC02328	lncRNA	YES	12.959	296	0.078829	0.0553343	4.36106e-05	36.7996	0.00590137
chr3_100591096_100591114	AC	TMEM45A;ADGRG7	intergenic	Muscle_Skeletal	ENSG00000114021	NIT2	Protein coding	NO	252.011	655	0.11095	0.0252801	4.36116e-05	23.2931	0.00361573
chr9_83939057_83939084	TTG	C9orf64	UTR3	Adipose_Subcutaneous	ENSG00000254473	UBQLN1-AS1	lncRNA	NO	230.814	530	0.15816	0.0311762	4.36122e-05	27.0433	0.00409685
chr7_155099360_155099444	GAA	HTR5A;INSIG1	intergenic	Testis	ENSG00000272760	.	lncRNA	NO	148.176	296	-0.010773	0.0553341	4.36122e-05	36.801	0.00590137
chr17_49847692_49847726	AC	TAC4	intronic	Thyroid	ENSG00000176358	TAC4	Protein coding	YES	0.308	534	-0.111387	0.0309451	4.36146e-05	28.4015	0.00327546
chr10_47554110_47554146	AAAT	BMS1P2;BMS1P2-AGAP9	upstream	Pituitary	ENSG00000251079	BMS1P2	transcribed_unprocessed_pseudogene	NO	2.209	223	-0.195702	0.0729691	4.36152e-05	29.0092	0.00914541
chr12_114691836_114691864	CA	TBX3;MED13L	intergenic	Adrenal_Gland	ENSG00000257817	TBX3-AS1	lncRNA	NO	8.909	203	0.13642	0.0799484	4.36171e-05	22.2309	0.0113289
chr16_31333573_31333610	TAAAA	ITGAM	downstream	Muscle_Skeletal	ENSG00000099377	HSD3B7	Protein coding	NO	348.375	654	-0.029619	0.0253178	4.3621e-05	23.2982	0.00361573
chr8_102382825_102382861	AC	UBR5	intronic	Thyroid	ENSG00000253328	SUMO2P19	unprocessed_pseudogene	NO	140.224	534	-0.063135	0.0309445	4.36219e-05	28.4063	0.00327563
chr2_33565010_33565036	AC	RASGRP3-AS1	ncRNA_intronic	Adipose_Visceral_Omentum	ENSG00000152689	RASGRP3	Protein coding	NO	25.372	459	0.05919	0.035936	4.36227e-05	27.075	0.00533497
chr9_126952628_126952701	GT	RALGPS1	intronic	Brain_Cerebellar_Hemisphere	ENSG00000136859	ANGPTL2	Protein coding	NO	155.38	166	-0.033934	0.0971324	4.36236e-05	23.3579	0.00932067
chr17_18305486_18305509	CG	TOP3A	intronic	Adrenal_Gland	ENSG00000233327	USP32P2	transcribed_unprocessed_pseudogene	NO	214.177	203	-0.139415	0.0799471	4.36237e-05	22.2343	0.0113289
chr13_52701802_52701826	AC	SUGT1	downstream	Brain_Hippocampus	ENSG00000136108	CKAP2	Protein coding	NO	228.279	157	0.033262	0.10249	4.36255e-05	22.6444	0.018029
chr15_40539840_40539880	CA	CCDC32	intronic	Muscle_Skeletal	ENSG00000128944	KNSTRN	Protein coding	NO	150.052	655	-0.036837	0.025279	4.36282e-05	23.302	0.00361573
chr15_50165970_50166008	AC	ATP8B4;SLC27A2	intergenic	Adrenal_Gland	ENSG00000140284	SLC27A2	Protein coding	NO	16.207	203	0.050362	0.0799455	4.3632e-05	22.2385	0.0113289
chr6_87127021_87127063	AC	CGA;ZNF292	intergenic	Nerve_Tibial	ENSG00000203872	C6orf163	Protein coding	NO	217.771	488	-0.057497	0.0338254	4.36323e-05	28.1592	0.00342402
chr3_94336377_94336403	AG	NSUN3;LINC00879	intergenic	Heart_Atrial_Appendage	ENSG00000184500	PROS1	Protein coding	NO	356.387	364	0.030117	0.0451621	4.36348e-05	25.3597	0.00624004
chr3_151307533_151307585	TG	GPR87;MED12L	intronic	Whole_Blood	ENSG00000181631	P2RY13	Protein coding	NO	21.99	616	0.0247	0.0268634	4.36388e-05	22.8919	0.00370036
chr19_39823579_39823619	CA	LEUTX;DYRK1B	intergenic	Brain_Nucleus_accumbens_basal_ganglia	ENSG00000276445	.	lncRNA	NO	10.044	192	-0.088671	0.0843829	4.36394e-05	23.0283	0.0113094
chr5_151788572_151788612	TG	G3BP1	intronic	Lung	ENSG00000275765	.	lncRNA	NO	17.084	466	-0.079166	0.0354011	4.36438e-05	28.5432	0.00545968
chr16_70272889_70272923	AC	AARS1	intronic	Brain_Cerebellar_Hemisphere	ENSG00000255185	PDXDC2P	transcribed_unprocessed_pseudogene	NO	207.13	166	-0.053847	0.0971273	4.36445e-05	23.3691	0.00932067
chr10_38687978_38688000	AC	LINC00999;ACTR3BP5	intergenic	Vagina	ENSG00000276805	.	transcribed_unprocessed_pseudogene	NO	280.358	121	0.158581	0.131484	4.36452e-05	23.944	0.036837
chr7_128683452_128683484	TTTA	FAM71F2	UTR3	Adipose_Subcutaneous	ENSG00000271553	.	lncRNA	NO	16.425	528	0.119331	0.0312901	4.36484e-05	27.0658	0.00409964
chr18_98751_98793	CCCTAA	TUBB8B;ROCK1P1	intergenic	Breast_Mammary_Tissue	ENSG00000173213	TUBB8B	Protein coding	NO	25.227	377	-0.239353	0.0436276	4.36488e-05	28.2252	0.00698555
chr11_126210520_126210550	AC	RPUSD4	intronic	Spleen	ENSG00000064309	CDON	Protein coding	NO	147.2	205	-0.069634	0.0791847	4.36488e-05	27.8047	0.01069
chr7_56497988_56498028	AAAT	DKFZp434L192	downstream	Esophagus_Muscularis	ENSG00000233028	.	processed_pseudogene	NO	322.374	414	0.085997	0.0397837	4.36516e-05	26.1981	0.00448675
chr17_5047471_5047503	GT	SLC52A1;ZFP3	intergenic	Testis	ENSG00000167840	ZNF232	Protein coding	NO	61.838	296	-0.142705	0.0553284	4.36528e-05	36.8352	0.00590591
chr14_73756267_73756296	GT	MIDEAS	intronic	Brain_Cerebellar_Hemisphere	ENSG00000187105	HEATR4	Protein coding	NO	197.334	166	0.074492	0.0971241	4.36579e-05	23.3762	0.00932067
chr7_100574632_100574648	CA	ZASP;LRCH4	UTR5;UTR3	Breast_Mammary_Tissue	ENSG00000077454	LRCH4	Protein coding	NO	2.455	377	0.024767	0.0436265	4.36585e-05	28.2315	0.00698555
chr3_139428079_139428142	GA	LOC100507291	ncRNA_intronic	Pituitary	ENSG00000114115	RBP1	Protein coding	NO	90.5245	230	-0.009082	0.0707973	4.36608e-05	29.0396	0.00914921
chr6_145867599_145867673	AG	FBXO30-DT	ncRNA_intronic	Esophagus_Muscularis	ENSG00000280184	.	TEC	NO	75.663	114	0.030193	0.139131	4.36613e-05	26.204	0.00448686
chr8_10672385_10672421	GT	C8orf74	upstream	Skin_Not_Sun_Exposed_Suprapubic	ENSG00000171060	C8orf74	Protein coding	YES	0.225	508	-0.057054	0.0325066	4.36622e-05	27.8203	0.00410389
chr11_73426703_73426733	TG	FAM168A	intronic	Muscle_Skeletal	ENSG00000256448	.	lncRNA	NO	21.421	655	0.060294	0.0252767	4.36639e-05	23.321	0.00361791
chr2_113830773_113830815	AC	ACTR3-AS1	downstream	Thyroid	ENSG00000227359	LINC02936	lncRNA	NO	126.716	534	0.041481	0.0309411	4.36646e-05	28.4341	0.00327846
chr1_28247126_28247158	GAAA	ATP5IF1;SESN2	intergenic	Nerve_Tibial	ENSG00000169403	PTAFR	Protein coding	NO	53.206	487	-0.006424	0.0338912	4.3665e-05	28.1802	0.00342617
chr14_105196507_105196569	CCCGCC	NUDT14;BRF1	intergenic	Heart_Left_Ventricle	ENSG00000184916	JAG2	Protein coding	NO	27.714	350	0.054519	0.0469346	4.36651e-05	23.517	0.00725835
chr7_43758344_43758390	GGGGCCAGGCACACCGTGAG	BLVRA	upstream	Adipose_Subcutaneous	ENSG00000241057	.	transcribed_unprocessed_pseudogene	NO	214.956	530	0.076944	0.0311718	4.36672e-05	27.0775	0.00410079
chr16_67416378_67416420	GGCTCC	ZDHHC1	UTR5	Esophagus_Muscularis	ENSG00000141084	RANBP10	Protein coding	NO	390.119	417	0.101747	0.0394999	4.36676e-05	26.2077	0.00448686
chr12_98800675_98800691	AT	ANKS1B	intronic	Adipose_Visceral_Omentum	ENSG00000166130	IKBIP	Protein coding	NO	155.57	444	0.011509	0.0371294	4.36708e-05	27.1048	0.00533802
chr22_41747049_41747067	ATA	MEI1	intronic	Liver	ENSG00000172346	CSDC2	Protein coding	NO	175.041	192	-0.322963	0.0843759	4.36728e-05	20.9833	0.0146022
chr19_43852977_43853021	TG	ZNF283	downstream	Breast_Mammary_Tissue	ENSG00000204920	ZNF155	Protein coding	NO	114.863	377	0.058164	0.0436249	4.36729e-05	28.2408	0.00698555
chr8_10672385_10672421	GT	C8orf74	upstream	Adipose_Visceral_Omentum	ENSG00000255310	.	lncRNA	NO	437.323	459	-0.065185	0.0359314	4.36734e-05	27.1065	0.00533802
chr20_45508612_45508688	TTCCC	WFDC2;SPINT3	intergenic	Lung	ENSG00000101457	DNTTIP1	Protein coding	NO	283.304	466	0.018954	0.0353984	4.36735e-05	28.5627	0.00546053
chr10_50511248_50511282	AC	SGMS1	intronic	Lung	ENSG00000204147	ASAH2B	Protein coding	NO	228.053	466	-0.056577	0.0353982	4.36756e-05	28.564	0.00546053
chr14_51644353_51644414	AC	FRMD6	intronic	Cells_Cultured_fibroblasts	ENSG00000273888	.	.	NO	.	427	-0.048286	0.0385868	4.36761e-05	24.1635	0.00375246
chr2_113923318_113923350	TTTG	ACTR3	intronic	Colon_Sigmoid	ENSG00000240356	RPL23AP7	transcribed_processed_pseudogene	NO	296.244	310	-0.196096	0.0528739	4.3678e-05	26.7622	0.00711005
chr12_56021688_56021730	TG	LOC105369781	ncRNA_intronic	Brain_Nucleus_accumbens_basal_ganglia	ENSG00000139531	SUOX	Protein coding	NO	19.495	192	-0.126646	0.0843741	4.36816e-05	23.0505	0.0113104
chr18_68741667_68741713	CA	CCDC102B	intronic	Adipose_Visceral_Omentum	ENSG00000166479	TMX3	Protein coding	NO	26.582	459	-0.062302	0.0359303	4.36846e-05	27.1134	0.00533833
chr17_29116613_29116625	CA	MYO18A	intronic	Skin_Not_Sun_Exposed_Suprapubic	ENSG00000196535	MYO18A	Protein coding	YES	2.351	508	0.023665	0.0325047	4.36853e-05	27.8349	0.00410545
chr10_86824081_86824111	TG	BMPR1A	intronic	Pituitary	ENSG00000107779	BMPR1A	Protein coding	YES	67.446	230	-0.018649	0.0707924	4.36884e-05	29.0579	0.00915186
chr17_15846888_15846928	AC	LINC02087;ADORA2B	intergenic	Heart_Left_Ventricle	ENSG00000265519	.	lncRNA	NO	58.703	350	0.052641	0.0469314	4.36915e-05	23.5313	0.00725893
chr5_61251077_61251140	AAG	LINC02057	ncRNA_intronic	Testis	ENSG00000164181	ELOVL7	Protein coding	NO	406.834	296	-0.164299	0.0553227	4.36931e-05	36.8692	0.00591041
chr2_27254759_27254799	AC	SLC30A3	UTR3	Muscle_Skeletal	ENSG00000115234	SNX17	Protein coding	NO	115.717	655	0.049179	0.0252747	4.36938e-05	23.337	0.00361983
chr12_54058950_54058990	GT	FLJ12825	ncRNA_intronic	Heart_Left_Ventricle	ENSG00000197757	HOXC6	Protein coding	NO	30.53	350	-0.062474	0.0469309	4.36955e-05	23.5334	0.00725893
chr11_47765374_47765414	AAAAG	FNBP4	intronic	Brain_Frontal_Cortex_BA9	ENSG00000109919	MTCH2	Protein coding	NO	122.787	165	-0.191804	0.097682	4.36976e-05	22.8677	0.0137674
chr1_121462658_121462690	AC	SRGAP2-AS1;EMBP1	intergenic	Nerve_Tibial	ENSG00000227082	LINC02798	lncRNA	NO	49.955	488	-0.146424	0.0338196	4.36989e-05	28.2021	0.00342842
chr17_81564083_81564117	AC	NPLOC4	intronic	Esophagus_Mucosa	ENSG00000182612	TSPAN10	Protein coding	NO	73.071	449	-0.036737	0.0367187	4.36993e-05	26.4386	0.0044013
chr6_32223881_32223911	AGC	NOTCH4	exonic	Breast_Mammary_Tissue	ENSG00000179344	HLA-DQB1	Protein coding	NO	436.544	377	-0.11823	0.0436219	4.36998e-05	28.2582	0.00698769
chr10_45951381_45951420	AC	PARGP1;PARGP1-AGAP4	ncRNA_intronic	Pituitary	ENSG00000279058	AGAP14P	unprocessed_pseudogene	NO	385.824	230	-0.061193	0.0707902	4.3701e-05	29.0663	0.00915186
chr17_17151009_17151048	TTA	MPRIP	intronic	Prostate	ENSG00000154803	FLCN	Protein coding	NO	68.0745	197	-0.124388	0.0822919	4.37065e-05	28.8185	0.0163185
chr18_31211415_31211457	TG	DSC1;DSG1	intergenic	Pancreas	ENSG00000134755	DSC2	Protein coding	NO	108.914	275	0.053542	0.0594541	4.37116e-05	24.8582	0.00833329
chr16_69278889_69278933	GT	SNTB2	intronic	Skin_Not_Sun_Exposed_Suprapubic	ENSG00000168807	SNTB2	Protein coding	YES	91.269	508	-0.068342	0.0325024	4.37126e-05	27.8523	0.00410741
chr11_83365512_83365544	TG	CCDC90B;DLG2	intergenic	Brain_Spinal_cord_cervical_c-1	ENSG00000137494	ANKRD42	Protein coding	NO	117.574	120	-0.069576	0.132503	4.37165e-05	22.8439	0.0225508
chr6_28261821_28261869	CA	NKAPL	downstream	Esophagus_Muscularis	ENSG00000280107	.	TEC	NO	91	417	0.06418	0.0394947	4.37187e-05	26.2384	0.00449057
chr2_47336194_47336220	AC	EPCAM-DT	ncRNA_intronic	Adipose_Subcutaneous	ENSG00000234690	EPCAM-DT	lncRNA	YES	8.759	530	-0.057335	0.0311677	4.37197e-05	27.11	0.00410456
chr15_41656322_41656378	TC	TYRO3;MGA	intergenic	Thyroid	ENSG00000092445	TYRO3	Protein coding	NO	79.015	534	0.007106	0.0309366	4.37215e-05	28.4711	0.00328235
chr17_46779053_46779103	CA	WNT3	intronic	Skin_Sun_Exposed_Lower_leg	ENSG00000073969	NSF	Protein coding	NO	24.903	557	-0.018206	0.0296726	4.37219e-05	27.776	0.00365474
chr17_727201_727249	TG	VPS53;TLCD3A	intergenic	Artery_Coronary	ENSG00000167695	TLCD3A	Protein coding	NO	5.187	195	-0.091781	0.083107	4.37226e-05	22.8671	0.0148777
chr1_230107610_230107644	TG	GALNT2	intronic	Adipose_Subcutaneous	ENSG00000143641	GALNT2	Protein coding	YES	40.368	530	-0.022629	0.0311672	4.37256e-05	27.1137	0.00410456
chr12_6925117_6925141	GT	ATN1	intronic	Brain_Cerebellar_Hemisphere	ENSG00000111676	ATN1	Protein coding	YES	0.666	166	-0.067212	0.0971068	4.37303e-05	23.415	0.00933241
chr18_58688299_58688327	AC	MALT1	intronic	Cells_Cultured_fibroblasts	ENSG00000172175	MALT1	Protein coding	YES	6.989	427	-0.06097	0.038581	4.37346e-05	24.1959	0.00375655
chr15_101641272_101641287	AAACA	TM2D3	intronic	Brain_Anterior_cingulate_cortex_BA24	ENSG00000259658	UBE2Q2P13	transcribed_unprocessed_pseudogene	NO	104.704	141	-0.317857	0.1136	4.37353e-05	22.5816	0.018374
chr6_33593791_33593816	TTTTA	LINC00336	upstream	Brain_Nucleus_accumbens_basal_ganglia	ENSG00000197251	LINC00336	lncRNA	YES	0.4655	188	0.331809	0.0860987	4.37473e-05	23.0853	0.0113219
chr7_151059514_151059542	CCCCCG	SLC4A2	intronic	Brain_Cerebellum	ENSG00000133612	AGAP3	Protein coding	NO	26.303	200	-0.153461	0.0810857	4.37481e-05	23.7495	0.00696057
chr12_109600916_109600942	AC	MVK;FAM222A	intergenic	Whole_Blood	ENSG00000139428	MMAB	Protein coding	NO	27.349	616	-0.015907	0.0268559	4.37487e-05	22.9495	0.00370871
chr9_120714264_120714288	CGG	MEGF9	exonic	Esophagus_Muscularis	ENSG00000106780	MEGF9	Protein coding	YES	0.194	405	-0.14353	0.0406448	4.37495e-05	26.2569	0.00449297
chr1_93252019_93252039	TCTA	CCDC18	intronic	Breast_Mammary_Tissue	ENSG00000067208	EVI5	Protein coding	NO	459.625	377	-0.095871	0.0436162	4.37511e-05	28.2914	0.00699416
chr8_132925516_132925552	GT	TG	intronic	Esophagus_Gastroesophageal_Junction	ENSG00000042832	TG	Protein coding	YES	6.094	322	-0.10349	0.0509297	4.37542e-05	26.45	0.00657144
chr2_21093559_21093588	TG	APOB;TDRD15	intergenic	Nerve_Tibial	ENSG00000084674	APOB	Protein coding	NO	49.5005	488	0.062818	0.0338147	4.37563e-05	28.2392	0.0034325
chr10_80444804_80444820	CA	PRXL2A;TSPAN14	intergenic	Brain_Frontal_Cortex_BA9	ENSG00000122359	ANXA11	Protein coding	NO	239.24	165	-0.081651	0.0976675	4.37578e-05	22.8992	0.0137781
chr3_41735687_41735715	TTA	ULK4	intronic	Muscle_Skeletal	ENSG00000168038	ULK4	Protein coding	YES	119.21	622	-0.070926	0.0265981	4.37652e-05	23.3752	0.00362518
chr7_43644759_43644793	AGGC	COA1	intronic	Testis	ENSG00000106603	COA1	Protein coding	YES	1.649	296	0.02884	0.0553126	4.37658e-05	36.9305	0.00591931
chr16_1246905_1247028	AAGG	TPSAB1;TPSD1	intergenic	Colon_Transverse	ENSG00000277010	.	lncRNA	NO	23.3275	328	0.063532	0.0500112	4.37827e-05	27.8684	0.00812956
chr7_141913769_141913883	TAAAA	PRSS37;OR9A4	intergenic	Artery_Tibial	ENSG00000257743	MGAM2	Protein coding	NO	197.892	523	0.017894	0.0315751	4.37827e-05	25.5952	0.00364033
chr12_53570736_53570776	GT	ATF7;ATF7-NPFF	intronic	Small_Intestine_Terminal_Ileum	ENSG00000135390	ATP5MC2	Protein coding	NO	98.456	172	-0.095443	0.0938235	4.37853e-05	24.4794	0.0178682
chr9_37852930_37852966	TA	DCAF10	intronic	Thyroid	ENSG00000122741	DCAF10	Protein coding	YES	1.871	144	-0.024904	0.111317	4.37859e-05	28.5131	0.00328643
chr11_118607329_118607393	GTG	PHLDB1	intronic	Testis	ENSG00000243431	RPL5P30	processed_pseudogene	NO	46.671	296	-0.039514	0.0553095	4.37878e-05	36.9491	0.00592039
chr2_112523350_112523372	TG	TTL	intronic	Esophagus_Muscularis	ENSG00000237753	SLC20A1-DT	lncRNA	NO	121.985	417	0.14949	0.0394875	4.37904e-05	26.2814	0.0044964
chr5_43010665_43010703	AC	FLJ32255;LOC648987	intergenic	Artery_Tibial	ENSG00000177453	NIM1K	Protein coding	NO	181.387	531	-0.051113	0.0311039	4.37919e-05	25.6006	0.00364058
chr15_34375183_34375197	AT	LPCAT4;GOLGA8A	intergenic	Lung	ENSG00000175265	GOLGA8A	Protein coding	NO	32.497	460	-0.198229	0.0358431	4.37948e-05	28.642	0.00547229
chr9_128898039_128898087	GT	LRRC8A	intronic	Colon_Transverse	ENSG00000198917	SPOUT1	Protein coding	NO	68.269	328	0.057438	0.0500096	4.3795e-05	27.8763	0.00812956
chr20_37043162_37043186	CA	RBL1	intronic	Esophagus_Mucosa	ENSG00000118705	RPN2	Protein coding	NO	135.236	449	0.034778	0.0367097	4.37959e-05	26.4971	0.0044103
chr10_38422403_38422443	TG	SEPTIN7P9;LINC00999	intergenic	Artery_Coronary	ENSG00000276805	.	transcribed_unprocessed_pseudogene	NO	14.792	195	0.114499	0.0830909	4.38006e-05	22.9079	0.0148946
chr18_113178_113216	AT	ROCK1P1	ncRNA_intronic	Whole_Blood	ENSG00000263006	ROCK1P1	transcribed_unprocessed_pseudogene	YES	3.645	196	0.019265	0.0826789	4.38045e-05	22.9788	0.00371285
chr9_120714264_120714288	CGG	MEGF9	exonic	Brain_Putamen_basal_ganglia	ENSG00000095261	PSMD5	Protein coding	NO	110.242	158	0.281411	0.10182	4.3805e-05	22.1819	0.0138033
chr14_104826635_104826729	CGGGGCTGCCGGAGGGG	LINC00638;CEP170B	intergenic	Nerve_Tibial	ENSG00000258811	.	lncRNA	NO	15.981	487	0.059621	0.0338789	4.38073e-05	28.2721	0.00343569
chr5_157516935_157516961	AC	ADAM19	intronic	Uterus	ENSG00000251405	NIPAL4-DT	lncRNA	NO	151.447	109	0.48085	0.145113	4.38074e-05	23.4477	0.0365798
chr5_168703226_168703278	TG	SLIT3	intronic	Nerve_Tibial	ENSG00000188573	FBLL1	Protein coding	NO	173.947	488	-0.085359	0.0338102	4.38077e-05	28.2723	0.00343569
chr3_195562173_195562207	AC	PPP1R2;APOD	intergenic	Thyroid	ENSG00000215837	SDHAP2	transcribed_unprocessed_pseudogene	NO	95.906	534	-0.051484	0.0309297	4.38097e-05	28.5286	0.00328784
chr16_89489210_89489268	AC	ANKRD11	intronic	Brain_Cerebellar_Hemisphere	ENSG00000274627	.	.	NO	.	166	-0.157995	0.0970876	4.38103e-05	23.4578	0.00934575
chr17_5047471_5047503	GT	SLC52A1;ZFP3	intergenic	Esophagus_Mucosa	ENSG00000205710	C17orf107	Protein coding	NO	147.951	449	0.100115	0.0367083	4.38107e-05	26.506	0.00441105
chr19_21377512_21377534	CA	ZNF738	UTR3	Skin_Not_Sun_Exposed_Suprapubic	ENSG00000197013	ZNF429	Protein coding	NO	119.159	508	0.158269	0.0324942	4.38116e-05	27.9154	0.0041155
chr3_122526620_122526673	TG	KPNA1;PARP9	intergenic	Brain_Nucleus_accumbens_basal_ganglia	ENSG00000114030	KPNA1	Protein coding	NO	11.7015	192	0.135499	0.0843467	4.38123e-05	23.1195	0.0113331
chr5_145824425_145824463	GT	PRELID2	intronic	Adipose_Subcutaneous	ENSG00000249363	TRPC6P2	processed_pseudogene	NO	95.095	530	-0.069735	0.0311602	4.38133e-05	27.168	0.00411201
chr17_58603887_58603945	TG	TEX14	intronic	Brain_Cerebellum	ENSG00000121101	TEX14	Protein coding	YES	30.665	202	-0.064737	0.080293	4.38152e-05	23.7859	0.00696622
chr12_50785284_50785338	AC	ATF1	intronic	Nerve_Tibial	ENSG00000185958	FAM186A	Protein coding	NO	388.689	488	-0.067479	0.0338095	4.38162e-05	28.2778	0.00343578
chr6_17663232_17663261	AC	NUP153	intronic	Esophagus_Gastroesophageal_Junction	ENSG00000137414	FAM8A1	Protein coding	NO	62.0855	322	0.044757	0.0509215	4.38178e-05	26.4885	0.00657935
chr19_16464729_16464771	ACACTA	EPS15L1	intronic	Nerve_Tibial	ENSG00000105072	C19orf44	Protein coding	NO	31.644	488	0.155752	0.0338092	4.38194e-05	28.2799	0.00343578
chr9_75139027_75139055	TTCT	OSTF1	intronic	Artery_Aorta	ENSG00000106733	NMRK1	Protein coding	NO	50.824	346	-0.012444	0.047449	4.38227e-05	26.2866	0.00563123
chr5_25097636_25097660	AC	LINC02239;LINC02228	intergenic	Thyroid	ENSG00000260761	.	lncRNA	NO	222.186	534	0.052241	0.0309284	4.3826e-05	28.5392	0.00328868
chr4_26962559_26962601	GT	STIM2	intronic	Pancreas	ENSG00000240005	STIM2-AS1	lncRNA	NO	101.93	275	0.147589	0.0594366	4.38281e-05	24.9245	0.0083527
chr2_97282547_97282599	AC	LOC100506076	ncRNA_intronic	Minor_Salivary_Gland	ENSG00000230606	APPAT	lncRNA	NO	140.415	142	-0.100289	0.112807	4.38295e-05	23.8031	0.0237466
chr17_46779053_46779103	CA	WNT3	intronic	Brain_Substantia_nigra	ENSG00000260075	NSFP1	unprocessed_pseudogene	NO	406.223	105	-0.077995	0.150318	4.38302e-05	22.3429	0.0364395
chr11_86158939_86159005	GT	PICALM;EED	intergenic	Cells_Cultured_fibroblasts	ENSG00000149196	HIKESHI	Protein coding	NO	143.239	427	0.046776	0.0385712	4.38345e-05	24.2512	0.00376387
chr2_61491459_61491497	AC	XPO1	intronic	Brain_Cerebellar_Hemisphere	ENSG00000173209	AHSA2P	transcribed_unitary_pseudogene	NO	305.952	166	0.084615	0.0970818	4.38348e-05	23.4709	0.00934725
chr13_40741888_40741934	AC	MRPS31	intronic	Artery_Aorta	ENSG00000239827	SUGT1P3	transcribed_unprocessed_pseudogene	NO	179.745	346	0.071684	0.0474474	4.38353e-05	26.2941	0.00563164
chr6_78808866_78808894	CA	MIR10524;IRAK1BP1	intergenic	Ovary	ENSG00000146243	IRAK1BP1	Protein coding	NO	58.671	147	-0.098825	0.109123	4.38377e-05	23.5409	0.021208
chr1_93769355_93769407	TG	MIG7	ncRNA_intronic	Cells_Cultured_fibroblasts	ENSG00000023909	GCLM	Protein coding	NO	139.409	427	0.043864	0.0385707	4.38397e-05	24.254	0.00376387
chr12_133034209_133034233	TA	ZNF84-DT	ncRNA_intronic	Cells_Cultured_fibroblasts	ENSG00000198040	ZNF84	Protein coding	NO	3.071	68	0.024602	0.224985	4.38413e-05	24.2549	0.00376387
chr6_43474582_43474612	AAT	DLK2;TJAP1	intergenic	Skin_Not_Sun_Exposed_Suprapubic	ENSG00000271970	.	.	NO	.	505	-0.175762	0.0326825	4.38417e-05	27.9346	0.00411772
chr19_11963074_11963088	GA	ZNF700;ZNF763	intergenic	Whole_Blood	ENSG00000219665	ZNF433-AS1	lncRNA	NO	24.536	616	-0.017974	0.0268495	4.38421e-05	22.9985	0.00371543
chr11_33671581_33671617	AC	KIAA1549L	UTR3	Nerve_Tibial	ENSG00000110427	KIAA1549L	Protein coding	YES	129.268	488	0.035988	0.0338072	4.38426e-05	28.2949	0.00343677
chr3_98825643_98825679	TA	DCBLD2	intronic	Skin_Sun_Exposed_Lower_leg	ENSG00000064225	ST3GAL6	Protein coding	NO	24.356	162	-0.028848	0.0993889	4.38441e-05	27.8536	0.00366447
chr3_193554653_193554687	GT	ATP13A4-AS1	ncRNA_exonic	Colon_Sigmoid	ENSG00000236297	EEF1A1P23	transcribed_processed_pseudogene	NO	24.743	310	-0.184608	0.0528515	4.38457e-05	26.865	0.00713167
chr12_119971452_119971502	CA	CIT;BICDL1	intergenic	Cells_Cultured_fibroblasts	ENSG00000277283	RAB35-AS1	lncRNA	NO	145.43	427	0.054211	0.03857	4.38471e-05	24.2582	0.00376387
chr9_128832521_128832541	CA	KYAT1	downstream	Spleen	ENSG00000167136	ENDOG	Protein coding	NO	14.031	205	0.172691	0.0791454	4.38484e-05	27.9319	0.0107348
chr8_56686147_56686169	AT	LINC00968;BPNT2	intergenic	Testis	ENSG00000254055	.	lncRNA	NO	29.662	94	-0.088169	0.166785	4.38496e-05	37.0012	0.00592779
chr13_95948218_95948253	AC	UGGT2	intronic	Breast_Mammary_Tissue	ENSG00000102595	UGGT2	Protein coding	YES	51.0715	377	0.046275	0.0436051	4.38515e-05	28.3563	0.00700848
chr17_18305486_18305509	CG	TOP3A	intronic	Artery_Coronary	ENSG00000273018	FAM106A	lncRNA	NO	217.798	195	-0.150313	0.0830789	4.38586e-05	22.9382	0.0149046
chr20_35321252_35321284	TG	UQCC1	intronic	Colon_Sigmoid	ENSG00000101019	UQCC1	Protein coding	YES	5.832	310	0.036447	0.0528495	4.38604e-05	26.874	0.00713217
chr1_46914365_46914409	GT	CYP4Z2P;CYP4A11	intergenic	Artery_Tibial	ENSG00000162365	CYP4A22	Protein coding	NO	223.048	532	0.066103	0.0310406	4.38605e-05	25.6407	0.00364538
chr5_55591297_55591343	GT	PLPP1;SLC38A9	intergenic	Pancreas	ENSG00000251307	CCNO-DT	lncRNA	NO	357.386	275	-0.076575	0.0594316	4.38614e-05	24.9434	0.00835626
chr8_70776913_70776948	TC	XKR9;EYA1	intergenic	Artery_Tibial	ENSG00000221947	XKR9	Protein coding	NO	106.358	158	0.04065	0.101806	4.38621e-05	25.6416	0.00364538
chr16_29074127_29074165	AC	RRN3P2	upstream	Colon_Transverse	ENSG00000103472	RRN3P2	lncRNA	YES	0.83	328	-0.038	0.0500011	4.38627e-05	27.9194	0.00813856
chr15_77993129_77993155	CCCTACG	LOC91450	downstream	Artery_Aorta	ENSG00000167202	TBC1D2B	Protein coding	NO	6.239	346	-0.112971	0.0474439	4.38645e-05	26.3117	0.00563419
chr1_58658958_58658994	AC	MYSM1	UTR3	Skin_Not_Sun_Exposed_Suprapubic	ENSG00000162601	MYSM1	Protein coding	YES	2.718	508	-0.019243	0.0324896	4.3867e-05	27.9508	0.00411949
chr7_135133067_135133099	CA	AGBL3;CYREN	intronic	Pituitary	ENSG00000272941	.	lncRNA	NO	35.32	230	-0.099315	0.0707604	4.38689e-05	29.178	0.00917836
chr15_34515280_34515374	CT	GOLGA8A;GOLGA8B	intergenic	Colon_Transverse	ENSG00000215252	GOLGA8B	Protein coding	NO	17.649	326	-0.022599	0.0503015	4.3869e-05	27.9234	0.00813856
chr16_571038_571108	GT	PIGQ	intronic	Brain_Frontal_Cortex_BA9	ENSG00000127578	WFIKKN1	Protein coding	NO	58.166	165	-0.02567	0.0976407	4.38693e-05	22.9576	0.0138049
chr6_31652320_31652360	AC	BAG6	UTR5	Cells_Cultured_fibroblasts	ENSG00000204525	HLA-C	Protein coding	NO	380.21	427	-0.080391	0.0385676	4.38712e-05	24.2715	0.00376536
chr20_3982103_3982135	TC	RNF24	intronic	Brain_Cerebellar_Hemisphere	ENSG00000088888	MAVS	Protein coding	NO	135.285	166	-0.052403	0.0970729	4.38721e-05	23.4909	0.00935148
chr19_8768088_8768133	GT	OR2Z1;ZNF558	intergenic	Stomach	ENSG00000186994	KANK3	Protein coding	NO	424.849	286	0.056393	0.057191	4.38751e-05	26.718	0.0112261
chr11_65642901_65642929	TTTA	SIPA1	intronic	Brain_Cortex	ENSG00000172803	SNX32	Protein coding	NO	190.919	199	-0.193612	0.0814553	4.38753e-05	23.2045	0.00933031
chr8_58504938_58504966	CA	CYP7A1;SDCBP	intergenic	Thyroid	ENSG00000215114	UBXN2B	Protein coding	NO	88.022	534	0.072985	0.0309238	4.3884e-05	28.577	0.00329228
chr1_45326473_45326505	GT	HPDL	upstream	Artery_Tibial	ENSG00000132763	MMACHC	Protein coding	NO	173.811	532	-0.04642	0.0310387	4.38845e-05	25.6547	0.00364672
chr11_65324237_65324283	GT	CDC42EP2;DPF2	intergenic	Breast_Mammary_Tissue	ENSG00000014138	POLA2	Protein coding	NO	30.191	377	-0.046189	0.0436014	4.38847e-05	28.3778	0.00701206
chr12_112335143_112335165	AC	HECTD4	intronic	Artery_Aorta	ENSG00000089022	MAPKAPK5	Protein coding	NO	445.921	346	-0.053854	0.047441	4.3889e-05	26.3263	0.00563462
chr4_56640944_56640974	AG	THEGL;HOPX	intergenic	Esophagus_Muscularis	ENSG00000280285	.	TEC	NO	24.735	417	-0.140624	0.0394776	4.38894e-05	26.3409	0.00450502
chr7_65739231_65739275	GA	LOC441242	ncRNA_intronic	Artery_Aorta	ENSG00000273024	INTS4P2	transcribed_unprocessed_pseudogene	NO	91.43	346	-0.034513	0.0474409	4.38899e-05	26.3269	0.00563462
chr3_180197262_180197308	GT	PEX5L;LINC02053	intergenic	Esophagus_Mucosa	ENSG00000163728	TTC14	Protein coding	NO	404.878	449	0.024393	0.0367006	4.38927e-05	26.5556	0.00441784
chr9_97237763_97237796	TTTA	ANKRD18CP	ncRNA_intronic	Brain_Hypothalamus	ENSG00000228376	GAS2L1P2	transcribed_processed_pseudogene	NO	155.834	159	0.078903	0.101182	4.38939e-05	23.3664	0.0177422
chr10_68427650_68427680	AC	DNA2	intronic	Minor_Salivary_Gland	ENSG00000138346	DNA2	Protein coding	YES	2.942	142	-0.088141	0.11279	4.38944e-05	23.8383	0.0237466
chr1_28670153_28670173	TTTA	GMEB1	intronic	Cells_Cultured_fibroblasts	ENSG00000231468	PRDX3P2	processed_pseudogene	NO	142.936	427	0.114112	0.0385653	4.38945e-05	24.2844	0.00376677
chr16_20745578_20745610	AAAT	THUMPD1;ACSM3	intergenic	Brain_Cortex	ENSG00000166743	ACSM1	Protein coding	NO	46.704	199	0.216032	0.0814514	4.38947e-05	23.2148	0.00933069
chr8_56060366_56060386	AC	LYN;RPS20	intergenic	Brain_Anterior_cingulate_cortex_BA24	ENSG00000008988	RPS20	Protein coding	NO	13.768	141	0.041783	0.113555	4.38954e-05	22.6643	0.0184172
chr10_91609147_91609238	CT	HECTD2-AS1	ncRNA_intronic	Artery_Aorta	ENSG00000119938	PPP1R3C	Protein coding	NO	23.8785	346	0.038818	0.0474401	4.38961e-05	26.3306	0.00563462
chr12_42413526_42413570	TG	PPHLN1	intronic	Brain_Frontal_Cortex_BA9	ENSG00000134283	PPHLN1	Protein coding	YES	26.158	165	-0.051914	0.0976341	4.38968e-05	22.972	0.0138053
chr19_57622958_57622996	AC	ZNF134	UTR3	Cells_Cultured_fibroblasts	ENSG00000121417	ZNF211	Protein coding	NO	7.418	427	-0.062564	0.0385646	4.39014e-05	24.2882	0.00376677
chr11_47380556_47380587	TTG	SPI1;MIR4487	intergenic	Esophagus_Muscularis	ENSG00000172247	C1QTNF4	Protein coding	NO	210.238	417	0.070362	0.039476	4.39051e-05	26.3503	0.00450586
chr17_73192818_73192956	CGCGCCCGCCCCCT	COG1	upstream	Whole_Blood	ENSG00000133193	FAM104A	Protein coding	NO	34.813	601	-0.030798	0.0275086	4.39057e-05	23.0319	0.0037202
chr6_29726559_29726583	TG	HLA-F	intronic	Colon_Sigmoid	ENSG00000204623	POLR1HASP	transcribed_unitary_pseudogene	NO	308.444	310	0.091092	0.0528433	4.39074e-05	26.9028	0.00713655
chr11_65902335_65902361	TG	FOSL1;C11orf68	intergenic	Brain_Cerebellum	ENSG00000172638	EFEMP2	Protein coding	NO	28.756	202	0.20892	0.0802744	4.39082e-05	23.8364	0.00697788
chr2_202943587_202943629	AC	CARF	intronic	Esophagus_Mucosa	ENSG00000163596	ICA1L	Protein coding	NO	71.842	449	-0.023658	0.0366991	4.39087e-05	26.5653	0.00441871
chr12_54058950_54058990	GT	FLJ12825	ncRNA_intronic	Muscle_Skeletal	ENSG00000250451	HOXC-AS1	lncRNA	NO	58.96	655	-0.031043	0.0252607	4.39105e-05	23.4528	0.00363553
chr3_100629267_100629311	TCTA	ADGRG7	intronic	Brain_Nucleus_accumbens_basal_ganglia	ENSG00000114354	TFG	Protein coding	NO	80.006	192	0.151321	0.084326	4.39113e-05	23.1718	0.0113476
chr17_56978091_56978102	CCGCC	SCPEP1	upstream	Whole_Blood	ENSG00000121064	SCPEP1	Protein coding	YES	0.0325	616	0.03232	0.0268446	4.39125e-05	23.0355	0.0037202
chr7_66916188_66916239	TTA	LINC02604;TMEM248	intergenic	Adipose_Subcutaneous	ENSG00000226824	.	lncRNA	NO	245.774	157	0.17123	0.102417	4.39138e-05	27.2304	0.0041202
chr15_41918217_41918243	AC	EHD4	intronic	Brain_Cortex	ENSG00000174171	.	lncRNA	NO	23.045	199	-0.128703	0.0814461	4.39209e-05	23.2286	0.00933141
chr12_53147723_53147811	GTATATATGTATATATACAC	SOAT2;CSAD	intergenic	Colon_Sigmoid	ENSG00000139631	CSAD	Protein coding	NO	22.609	300	-0.065611	0.0545681	4.39223e-05	26.9119	0.00713655
chr5_138609504_138609540	AC	HSPA9;LOC105379194	intergenic	Esophagus_Muscularis	ENSG00000132563	REEP2	Protein coding	NO	164.524	417	-0.029093	0.0394742	4.39236e-05	26.3614	0.00450698
chr22_29303764_29303810	GT	EWSR1;GAS2L1	intergenic	Adipose_Subcutaneous	ENSG00000100276	RASL10A	Protein coding	NO	10.519	530	0.054185	0.0311514	4.39242e-05	27.2368	0.00412054
chr20_45492392_45492425	GT	WFDC2;SPINT3	intergenic	Uterus	ENSG00000124116	WFDC3	Protein coding	NO	287.485	109	0.079868	0.145072	4.39247e-05	23.5105	0.0366206
chr12_51093833_51093859	AC	TFCP2	UTR3	Brain_Cortex	ENSG00000050426	LETMD1	Protein coding	NO	36.375	199	-0.073284	0.0814436	4.39334e-05	23.2352	0.00933141
chr9_129910847_129910865	TG	FNBP1	intronic	Heart_Atrial_Appendage	ENSG00000136827	TOR1A	Protein coding	NO	86.612	364	-0.042012	0.0451275	4.39368e-05	25.5353	0.0062802
chr1_48384325_48384426	GAGGGA	SPATA6	intronic	Adrenal_Gland	ENSG00000272491	.	lncRNA	NO	154.815	202	-0.022994	0.0802683	4.39389e-05	22.3949	0.0114027
chr9_62563187_62563215	AC	LOC103908604;LINC01410	intergenic	Artery_Coronary	ENSG00000227449	FGF7P6	transcribed_unprocessed_pseudogene	NO	130.325	194	0.464079	0.0834768	4.39421e-05	22.9819	0.0149233
chr22_41747049_41747067	ATA	MEI1	intronic	Artery_Aorta	ENSG00000100412	ACO2	Protein coding	NO	223.704	343	-0.095235	0.0478423	4.3943e-05	26.3587	0.00563943
chr1_121211416_121211460	AC	SRGAP2C	intronic	Thyroid	ENSG00000226067	LINC00623	lncRNA	NO	298.11	534	0.073974	0.030919	4.39449e-05	28.6166	0.00329647
chr5_73606716_73606742	GT	UTP15;ARHGEF28	intergenic	Breast_Mammary_Tissue	ENSG00000164338	UTP15	Protein coding	NO	34.24	377	0.041528	0.0435943	4.39496e-05	28.4197	0.00702069
chr3_98596090_98596118	AC	CPOX;ST3GAL6-AS1	intergenic	Esophagus_Mucosa	ENSG00000064225	ST3GAL6	Protein coding	NO	136.132	449	0.163175	0.0366951	4.39515e-05	26.5912	0.00442228
chr10_87640677_87640734	AC	MINPP1;PAPSS2	intergenic	Skin_Sun_Exposed_Lower_leg	ENSG00000184923	NUTM2A	Protein coding	NO	415.205	557	-0.053532	0.0296551	4.3953e-05	27.9228	0.00367302
chr3_98972372_98972399	AC	DCBLD2;COL8A1	intergenic	Artery_Tibial	ENSG00000064225	ST3GAL6	Protein coding	NO	171.081	532	-0.046731	0.0310331	4.39555e-05	25.6962	0.00365107
chr6_30050746_30050766	AC	ZNRD1ASP	ncRNA_intronic	Artery_Aorta	ENSG00000230795	HLA-K	unprocessed_pseudogene	NO	124.297	346	-0.208316	0.0474328	4.39576e-05	26.3675	0.0056401
chr12_121883180_121883236	TG	HPD	intronic	Skin_Sun_Exposed_Lower_leg	ENSG00000274292	.	lncRNA	NO	82.411	557	0.049538	0.0296547	4.3958e-05	27.926	0.00367302
chr7_154975517_154975556	AC	PAXIP1	intronic	Brain_Amygdala	ENSG00000273344	PAXIP1-DT	lncRNA	NO	27.8845	120	0.234936	0.132425	4.39606e-05	22.3949	0.0285685
chr11_62510044_62510076	TTTG	AHNAK	intronic	Artery_Tibial	ENSG00000089597	GANAB	Protein coding	NO	116.71	532	0.099202	0.0310326	4.39624e-05	25.7003	0.00365113
chr3_49587887_49587927	TTTTC	BSN	intronic	Adipose_Visceral_Omentum	ENSG00000225399	.	lncRNA	NO	327.822	459	0.082259	0.0359045	4.39667e-05	27.2885	0.0053707
chr20_49364041_49364069	TG	KCNB1	UTR3	Testis	ENSG00000124214	STAU1	Protein coding	NO	175.688	296	0.031868	0.0552841	4.39702e-05	37.103	0.00594219
chr12_66204778_66204820	CA	IRAK3	intronic	Lung	ENSG00000155957	TMBIM4	Protein coding	NO	34.772	466	-0.036655	0.0353717	4.39702e-05	28.7567	0.00549212
chr22_25482671_25482745	GATA	CRYBB2P1;GRK3	intergenic	Brain_Cerebellum	ENSG00000272798	.	lncRNA	NO	46.396	202	0.329615	0.080262	4.39705e-05	23.8702	0.00698573
chr5_140276015_140276061	TGA	PFDN1	intronic	Adrenal_Gland	ENSG00000120306	CYSTM1	Protein coding	NO	100.821	203	0.088377	0.0798769	4.39768e-05	22.4143	0.0114068
chr6_8434033_8434049	AT	SLC35B3	intronic	Skin_Sun_Exposed_Lower_leg	ENSG00000230939	.	.	NO	.	538	-0.152946	0.030689	4.39782e-05	27.9388	0.00367423
chr6_149720690_149720726	GT	LOC645967;NUP43	intergenic	Brain_Anterior_cingulate_cortex_BA24	ENSG00000231760	.	lncRNA	NO	77.464	141	-0.160705	0.11353	4.39874e-05	22.7117	0.0184172
chr3_49780309_49780341	AC	IP6K1	intronic	Prostate	ENSG00000145029	NICN1	Protein coding	NO	350.999	199	0.03267	0.0814323	4.39891e-05	29.0049	0.0164147
chr6_28736271_28736297	AC	LINC00533;LINC01623	intergenic	Testis	ENSG00000187626	ZKSCAN4	Protein coding	NO	484.015	296	0.04618	0.0552813	4.39904e-05	37.1201	0.00594397
chr17_44729683_44729727	AC	DBF4B	intronic	Heart_Left_Ventricle	ENSG00000161692	DBF4B	Protein coding	YES	3.954	350	0.048958	0.0468959	4.39911e-05	23.6926	0.00730127
chr2_99165019_99165061	AC	LIPT1;MITD1	intergenic	Nerve_Tibial	ENSG00000273306	.	lncRNA	NO	240.178	488	-0.035971	0.033794	4.3996e-05	28.3939	0.00344753
chr15_40289927_40289998	AG	PLCB2	intronic	Colon_Sigmoid	ENSG00000128944	KNSTRN	Protein coding	NO	92.7585	310	0.121066	0.0528315	4.39962e-05	26.9572	0.00714666
chr6_26139872_26139894	AC	H2AC6;H1-4	intergenic	Esophagus_Gastroesophageal_Junction	ENSG00000010704	HFE	Protein coding	NO	52.444	322	0.033721	0.0508985	4.39969e-05	26.5967	0.00660296
chr12_6925117_6925141	GT	ATN1	intronic	Brain_Anterior_cingulate_cortex_BA24	ENSG00000010626	LRRC23	Protein coding	NO	12.027	141	0.107755	0.113527	4.39993e-05	22.7179	0.0184172
chr2_23951413_23951463	AT	UBXN2A	intronic	Skin_Not_Sun_Exposed_Suprapubic	ENSG00000173960	UBXN2A	Protein coding	YES	10.975	156	0.023352	0.103027	4.40001e-05	28.0355	0.00413016
chr4_174297651_174297685	GT	CEP44	intronic	Brain_Putamen_basal_ganglia	ENSG00000164118	CEP44	Protein coding	YES	1.402	163	0.086541	0.098763	4.40019e-05	22.2815	0.0138481
chr13_100612654_100612694	AC	TMTC4	intronic	Brain_Amygdala	ENSG00000237082	COX5BP6	processed_pseudogene	NO	11.755	120	0.102103	0.132411	4.40044e-05	22.4172	0.0285685
chr17_28333072_28333106	AC	IFT20	intronic	Brain_Cerebellum	ENSG00000004142	POLDIP2	Protein coding	NO	24.374	202	0.046793	0.0802551	4.40055e-05	23.8892	0.00698925
chr19_27832732_27832828	ATTTT	LOC101927151	ncRNA_intronic	Adipose_Visceral_Omentum	ENSG00000267623	.	transcribed_unprocessed_pseudogene	NO	103.981	457	-0.040094	0.0360554	4.40133e-05	27.3174	0.00537533
chr18_36262250_36262276	AC	MOCOS	intronic	Brain_Anterior_cingulate_cortex_BA24	ENSG00000075643	MOCOS	Protein coding	YES	5.416	141	-0.141399	0.113522	4.40166e-05	22.7268	0.0184172
chr12_75485533_75485561	TTTA	GLIPR1	intronic	Cells_Cultured_fibroblasts	ENSG00000257497	GLIPR1-AS1	lncRNA	NO	4.273	415	-0.14285	0.0396522	4.40183e-05	24.3529	0.00377574
chr6_33613760_33613790	GT	LINC00336;ITPR3	intergenic	Heart_Left_Ventricle	ENSG00000096433	ITPR3	Protein coding	NO	6.59	350	-0.068677	0.0468924	4.40204e-05	23.7084	0.00730388
chr22_30421164_30421192	AC	SEC14L2	intronic	Cells_Cultured_fibroblasts	ENSG00000273350	.	lncRNA	NO	0.666	427	-0.182446	0.038553	4.40204e-05	24.354	0.00377574
chr17_38276800_38276838	AC	NPEPPSP1;MRPL45	intergenic	Colon_Sigmoid	ENSG00000274419	TBC1D3D	Protein coding	NO	272.843	310	-0.091014	0.0528281	4.40216e-05	26.9728	0.00714889
chr4_86541947_86541991	CA	MIR4452	downstream	Brain_Amygdala	ENSG00000163629	PTPN13	Protein coding	NO	52.346	120	0.17518	0.132405	4.40222e-05	22.4263	0.0285685
chr10_50754891_50754942	GT	ASAH2B	UTR3	Brain_Cerebellar_Hemisphere	ENSG00000204147	ASAH2B	Protein coding	YES	14.9645	163	0.064136	0.098758	4.40228e-05	23.5716	0.00937987
chr1_228643956_228643974	CCCGG	DUSP5P1	upstream	Pituitary	ENSG00000168159	RNF187	Protein coding	NO	155.743	219	0.156154	0.0741898	4.40261e-05	29.2826	0.00920417
chr14_88745167_88745197	TG	EML5	intronic	Cells_Cultured_fibroblasts	ENSG00000042317	SPATA7	Protein coding	NO	312.025	422	0.017032	0.0390029	4.40263e-05	24.3573	0.00377574
chr19_8518964_8518994	ATT	ZNF414;MYO1F	intergenic	Artery_Aorta	ENSG00000142347	MYO1F	Protein coding	NO	7.643	333	0.040622	0.0492429	4.40296e-05	26.4107	0.00564813
chr2_127770692_127770736	AAAT	WDR33	intronic	Nerve_Tibial	ENSG00000144231	POLR2D	Protein coding	NO	87.235	487	0.100725	0.0338597	4.40299e-05	28.4157	0.00344977
chr8_22368486_22368551	TTTTA	SLC39A14	intronic	Esophagus_Gastroesophageal_Junction	ENSG00000197181	PIWIL2	Protein coding	NO	15.7195	322	0.045773	0.0508929	4.40404e-05	26.623	0.00660785
chr15_40350842_40350882	CA	PHGR1	upstream	Brain_Putamen_basal_ganglia	ENSG00000128928	IVD	Protein coding	NO	54.623	163	-0.09779	0.0987529	4.40438e-05	22.3028	0.0138526
chr6_32719658_32719718	GT	HLA-DQB1;HLA-DQA2	intergenic	Uterus	ENSG00000241106	HLA-DOB	Protein coding	NO	97.222	109	0.071474	0.14503	4.40445e-05	23.5746	0.0366356
chr22_37841848_37841904	AAAT	ANKRD54	intronic	Liver	ENSG00000128310	GALR3	Protein coding	NO	18.494	195	0.110044	0.0830393	4.40514e-05	21.1652	0.0147185
chr12_11202309_11202377	GGAA	TAS2R42;PRB3	intergenic	Nerve_Tibial	ENSG00000255374	TAS2R43	Protein coding	NO	110.03	487	-0.12283	0.0338578	4.40515e-05	28.4297	0.00345104
chr10_73102241_73102289	AC	P4HA1;NUDT13	intergenic	Brain_Cerebellum	ENSG00000122882	ECD	Protein coding	NO	32.489	202	0.063877	0.0802459	4.40516e-05	23.9142	0.00699451
chr12_122072860_122072884	AG	LOC100506691;MLXIP	intergenic	Small_Intestine_Terminal_Ileum	ENSG00000175727	MLXIP	Protein coding	NO	5.884	172	0.021802	0.0937613	4.40546e-05	24.63	0.017965
chr13_106561424_106561462	AC	ARGLU1	intronic	Brain_Substantia_nigra	ENSG00000230156	LINC00443	lncRNA	NO	92.454	105	0.2813	0.150238	4.40548e-05	22.4574	0.0365162
chr12_56519830_56519850	AT	SNORA105C;RBMS2	intergenic	Muscle_Skeletal	ENSG00000076067	RBMS2	Protein coding	NO	1.98	645	-0.047477	0.0256393	4.40554e-05	23.5302	0.00364639
chr3_12516446_12516488	TG	TSEN2	intronic	Thyroid	ENSG00000075975	MKRN2	Protein coding	NO	40.59	534	0.070026	0.0309101	4.40581e-05	28.6903	0.0033042
chr20_25862853_25862895	AC	LOC101926935;LINC01733	intergenic	Esophagus_Gastroesophageal_Junction	ENSG00000204556	.	unprocessed_pseudogene	NO	155.958	322	-0.064541	0.0508905	4.40596e-05	26.6346	0.00660909
chr17_45217519_45217580	CCTT	LOC339192	ncRNA_intronic	Testis	ENSG00000233175	FMNL1-AS1	lncRNA	NO	23.6475	296	-0.017737	0.0552717	4.40601e-05	37.1789	0.00595147
chr11_71810941_71810969	TTTA	ALG1L9P	ncRNA_exonic	Vagina	ENSG00000158483	FAM86C1P	transcribed_unprocessed_pseudogene	NO	23.418	116	-0.10965	0.136723	4.40642e-05	24.1739	0.0371335
chr12_53334331_53334375	AC	SP7	intronic	Brain_Caudate_basal_ganglia	ENSG00000135390	ATP5MC2	Protein coding	NO	334.859	184	0.066223	0.0878413	4.40643e-05	23.1187	0.0115709
chr7_103099575_103099593	GT	ARMC10;NAPEPLD	UTR3	Colon_Sigmoid	ENSG00000170632	ARMC10	Protein coding	NO	3.857	310	-0.028123	0.0528221	4.40668e-05	27.0005	0.00715434
chr12_9454269_9454305	GT	LOC408186	ncRNA_intronic	Thyroid	ENSG00000257027	.	lncRNA	NO	204.28	534	0.086317	0.030909	4.40718e-05	28.6993	0.00330484
chr2_86714181_86714217	TTAT	RNF103-CHMP3	intronic	Nerve_Tibial	ENSG00000183281	PLGLB1	Protein coding	NO	303.786	149	-0.320385	0.107655	4.40738e-05	28.4441	0.00345226
chr7_100530980_100531025	AAAAT	NYAP1;AGFG2	intergenic	Stomach	ENSG00000077454	LRCH4	Protein coding	NO	46.0925	284	-0.098746	0.0575566	4.40743e-05	26.8393	0.0112687
chr5_103260050_103260076	GT	MACIR	intronic	Nerve_Tibial	ENSG00000175749	EIF3KP1	processed_pseudogene	NO	227.687	488	-0.039068	0.033787	4.40777e-05	28.4466	0.00345226
chr6_25932367_25932411	AAAG	SLC17A2;TRIM38	intergenic	Stomach	ENSG00000010704	HFE	Protein coding	NO	154.892	286	-0.01913	0.0571618	4.40789e-05	26.8421	0.0112687
chr20_45602734_45602778	GT	WFDC8;WFDC9	intergenic	Colon_Sigmoid	ENSG00000101457	DNTTIP1	Protein coding	NO	189.198	310	-0.039838	0.0528203	4.40801e-05	27.0086	0.0071546
chr6_149634275_149634320	AAAAT	KATNA1	intronic	Brain_Cerebellum	ENSG00000216906	.	processed_pseudogene	NO	269.945	200	0.141358	0.0810188	4.40807e-05	23.93	0.00699708
chr2_156194310_156194360	GT	LINC01876	ncRNA_intronic	Artery_Coronary	ENSG00000226383	LINC01876	lncRNA	YES	60.57	195	0.078238	0.0830327	4.40834e-05	23.0558	0.0149616
chr1_230830592_230830658	GT	CAPN9;C1orf198	intergenic	Brain_Nucleus_accumbens_basal_ganglia	ENSG00000244137	.	lncRNA	NO	35.133	192	-0.055384	0.0842892	4.40881e-05	23.2651	0.0113877
chr11_119018675_119018699	GGA	RPS25;TRAPPC4	upstream	Skin_Sun_Exposed_Lower_leg	ENSG00000256269	HMBS	Protein coding	NO	66.179	557	0.079489	0.0296449	4.40885e-05	28.0089	0.00368247
chr16_84197184_84197206	TG	LOC654780;ADAD2	upstream;downstream	Heart_Left_Ventricle	ENSG00000250685	.	lncRNA	NO	0.142	350	0.045988	0.0468843	4.40889e-05	23.7453	0.00731301
chr19_19596362_19596386	AATA	PBX4	intronic	Adipose_Subcutaneous	ENSG00000250067	YJEFN3	Protein coding	NO	67.463	530	-0.099753	0.0311384	4.4089e-05	27.339	0.00413476
chr10_91609147_91609238	CT	HECTD2-AS1	ncRNA_intronic	Brain_Cortex	ENSG00000228701	TNKS2-DT	lncRNA	NO	181.101	199	0.084876	0.0814122	4.40892e-05	23.3176	0.00936076
chr11_2014778_2014823	CCT	H19;IGF2	intergenic	Pancreas	ENSG00000232987	LINC01219	lncRNA	NO	23.7045	275	0.034237	0.0593977	4.40894e-05	25.0731	0.00839687
chr4_1393574_1393614	TAGA	UVSSA;NKX1-1	intergenic	Lung	ENSG00000090316	MAEA	Protein coding	NO	61.033	466	0.136942	0.0353608	4.40911e-05	28.8357	0.00550405
chr7_23841356_23841386	TG	STK31;NPY	intergenic	Adipose_Visceral_Omentum	ENSG00000196335	STK31	Protein coding	NO	88.568	459	-0.043345	0.035893	4.4093e-05	27.3669	0.00538401
chr9_121070384_121070426	AT	C5	intronic	Esophagus_Mucosa	ENSG00000226752	CUTALP	transcribed_unitary_pseudogene	NO	223.111	127	0.085837	0.125427	4.40985e-05	26.6801	0.00443633
chr12_64883886_64883915	CGGGGG	LINC02389	ncRNA_intronic	Brain_Hippocampus	ENSG00000255693	LINC02389	lncRNA	YES	0.0945	157	0.025767	0.10237	4.41009e-05	22.8912	0.0182109
chr9_120938121_120938161	GT	TRAF1;C5-OT1	intergenic	Brain_Caudate_basal_ganglia	ENSG00000056558	TRAF1	Protein coding	NO	8.968	184	0.104474	0.0878321	4.41067e-05	23.1409	0.0115763
chr6_33142801_33142823	AAGG	HCG24	upstream	Brain_Cerebellum	ENSG00000224557	HLA-DPB2	transcribed_unprocessed_pseudogene	NO	30.296	202	0.054598	0.0802349	4.41074e-05	23.9445	0.00699723
chr10_114880680_114880710	AC	FAM160B1	intronic	Stomach	ENSG00000151553	FHIP2A	Protein coding	NO	19.904	286	-0.033138	0.0571573	4.411e-05	26.8611	0.0112719
chr1_200726299_200726345	AC	DDX59-AS1;CAMSAP2	intergenic	Artery_Tibial	ENSG00000118200	CAMSAP2	Protein coding	NO	12.571	532	-0.016794	0.0310209	4.41108e-05	25.787	0.00366293
chr7_43995839_43995877	GT	POLR2J4	ncRNA_intronic	Heart_Atrial_Appendage	ENSG00000164543	STK17A	Protein coding	NO	373.569	364	-0.064971	0.0451073	4.41146e-05	25.6386	0.00630096
chr7_73602070_73602133	CCTG	MLXIPL	intronic	Heart_Left_Ventricle	ENSG00000009950	MLXIPL	Protein coding	YES	4.7225	350	-0.053448	0.0468811	4.41162e-05	23.76	0.00731386
chr11_14178045_14178075	AC	SPON1	intronic	Artery_Tibial	ENSG00000262655	SPON1	Protein coding	YES	84.387	532	0.028339	0.0310204	4.41173e-05	25.7908	0.00366295
chr10_46295583_46295624	GTTAGA	ANTXRL	intronic	Thyroid	ENSG00000280913	CTSLP3	transcribed_unprocessed_pseudogene	NO	462.486	534	0.084509	0.0309053	4.4119e-05	28.73	0.003308
chr17_49847692_49847726	AC	TAC4	intronic	Heart_Left_Ventricle	ENSG00000204584	.	lncRNA	NO	1.799	350	-0.11412	0.0468801	4.41245e-05	23.7645	0.00731386
chr2_48515216_48515246	TC	PPP1R21	UTR3	Artery_Aorta	ENSG00000162869	PPP1R21	Protein coding	YES	8.02	346	-0.036683	0.0474122	4.41297e-05	26.4707	0.00565976
chr6_169552973_169553027	GT	WDR27	intronic	Colon_Sigmoid	ENSG00000226194	LINC02519	lncRNA	NO	164.615	310	-0.026431	0.0528131	4.41348e-05	27.0421	0.00716158
chr2_113175341_113175361	TC	PSD4	intronic	Heart_Left_Ventricle	ENSG00000189223	PAX8-AS1	lncRNA	NO	36.07	350	-0.304164	0.0468789	4.41348e-05	23.77	0.00731386
chr22_38013073_38013127	CTTCCTTCC	POLR2F	intronic	Spleen	ENSG00000100156	SLC16A8	Protein coding	NO	70.063	205	0.236517	0.079089	4.41359e-05	28.115	0.0107969
chr1_44031166_44031196	CA	SLC6A9	intronic	Adipose_Visceral_Omentum	ENSG00000196517	SLC6A9	Protein coding	YES	0.004	459	0.062445	0.0358891	4.41359e-05	27.3935	0.00538819
chr21_46228815_46228851	CCCGCCCCT	LSS	UTR5	Stomach	ENSG00000239415	.	lncRNA	NO	24.001	286	-0.123766	0.0571536	4.41359e-05	26.8768	0.0112738
chr5_81257141_81257183	GT	CKMT2-AS1	ncRNA_intronic	Brain_Cerebellum	ENSG00000113319	RASGRF2	Protein coding	NO	164.246	202	0.035458	0.0802289	4.41373e-05	23.9608	0.00699993
chr7_90188009_90188077	ATAG	STEAP2-AS1	ncRNA_intronic	Prostate	ENSG00000105792	CFAP69	Protein coding	NO	57.131	199	0.057856	0.0814023	4.41385e-05	29.1033	0.0164518
chr5_40785839_40785879	AG	PRKAA1	intronic	Muscle_Skeletal	ENSG00000113638	TTC33	Protein coding	NO	29.896	655	0.017702	0.0252454	4.41478e-05	23.5795	0.00365348
chr17_46241046_46241094	AAAAT	KANSL1;ARL17B	intergenic	Testis	ENSG00000262500	MAPK8IP1P1	processed_pseudogene	NO	2.536	296	0.147671	0.0552593	4.41497e-05	37.2545	0.00596263
chr17_50509536_50509574	TG	MYCBPAP	intronic	Heart_Atrial_Appendage	ENSG00000136457	CHAD	Protein coding	NO	40.649	364	0.059025	0.0451027	4.41549e-05	25.662	0.00630516
chr17_75212086_75212109	GT	NUP85	intronic	Brain_Nucleus_accumbens_basal_ganglia	ENSG00000125445	MRPS7	Protein coding	NO	49.5765	192	0.086925	0.0842747	4.41577e-05	23.3018	0.0114001
chr14_63867719_63867784	AAAG	SYNE2	intronic	Pituitary	ENSG00000054654	SYNE2	Protein coding	YES	3.3635	230	0.147184	0.0707095	4.41581e-05	29.3703	0.00922725
chr17_74530550_74530592	AC	CD300LB	intronic	Lung	ENSG00000261222	.	lncRNA	NO	69.249	466	0.030951	0.0353547	4.41602e-05	28.8809	0.00551057
chr15_30639971_30640013	GT	ARHGAP11B;LOC100288637	intergenic	Artery_Tibial	ENSG00000261794	GOLGA8H	Protein coding	NO	35.964	532	-0.118118	0.031017	4.41603e-05	25.816	0.003666
chr10_49183353_49183377	TG	TMEM273	intronic	Whole_Blood	ENSG00000172538	FAM170B	Protein coding	NO	49.344	616	-0.105938	0.0268277	4.41604e-05	23.1655	0.00373938
chr7_74712487_74712537	GT	LOC101926943	ncRNA_intronic	Stomach	ENSG00000263001	GTF2I	Protein coding	NO	4.1	286	0.043102	0.0571499	4.41618e-05	26.8926	0.0112757
chr19_17225440_17225460	CT	OCEL1	upstream	Esophagus_Muscularis	ENSG00000130312	MRPL34	Protein coding	NO	67.159	415	0.019217	0.0396377	4.41631e-05	26.5051	0.00453079
chr1_196487409_196487476	GT	KCNT2	intronic	Esophagus_Gastroesophageal_Junction	ENSG00000162687	KCNT2	Protein coding	YES	22.0555	318	-0.050997	0.0515051	4.41651e-05	26.6984	0.0066231
chr9_111237908_111237945	AC	LPAR1;MIR7702	intergenic	Cells_Cultured_fibroblasts	ENSG00000106853	PTGR1	Protein coding	NO	359.486	427	0.033646	0.0385388	4.41663e-05	24.4347	0.00378657
chr17_7446303_7446373	TG	CHRNB1	intronic	Adipose_Subcutaneous	ENSG00000170175	CHRNB1	Protein coding	YES	0.795	530	-0.042984	0.0311318	4.41716e-05	27.3903	0.00414125
chr15_58863019_58863051	TG	MINDY2;SLTM	intergenic	Esophagus_Gastroesophageal_Junction	ENSG00000259353	.	lncRNA	NO	2.028	322	0.037642	0.0508758	4.41749e-05	26.7043	0.0066231
chr15_101641272_101641287	AAACA	TM2D3	intronic	Colon_Sigmoid	ENSG00000259660	DNM1P47	transcribed_unprocessed_pseudogene	NO	110.273	310	-0.233436	0.0528077	4.41752e-05	27.0669	0.00716625
chr11_16892432_16892464	TGTTT	PLEKHA7	intronic	Whole_Blood	ENSG00000184669	OR7E14P	transcribed_unprocessed_pseudogene	NO	159.577	616	-0.072109	0.0268266	4.41763e-05	23.1738	0.00374013
chr16_31117369_31117401	AAAT	KAT8	upstream	Pancreas	ENSG00000196118	CFAP119	Protein coding	NO	355.164	274	-0.101318	0.0595967	4.41772e-05	25.123	0.00841077
chr7_17845153_17845177	AC	SNX13	intronic	Thyroid	ENSG00000279048	.	TEC	NO	95.338	531	0.123306	0.0310733	4.41782e-05	28.7685	0.00331206
chr12_50211793_50211813	AC	LIMA1	intronic	Lung	ENSG00000272368	.	lncRNA	NO	99.549	466	-0.126524	0.035353	4.41789e-05	28.8932	0.00551186
chr2_54065083_54065123	TAAA	ACYP2	intronic	Artery_Tibial	ENSG00000170634	ACYP2	Protein coding	YES	50.3	532	0.049039	0.0310152	4.41834e-05	25.8294	0.00366739
chr7_102776099_102776115	AC	FAM185A	intronic	Muscle_Skeletal	ENSG00000205238	SPDYE2	Protein coding	NO	220.298	653	-0.028899	0.0253197	4.41838e-05	23.5988	0.00365589
chr8_69498113_69498147	CA	SULF1	intronic	Nerve_Tibial	ENSG00000137573	SULF1	Protein coding	YES	5.283	488	-0.042511	0.0337776	4.41882e-05	28.5179	0.00346007
chr6_159717897_159717927	TG	SOD2	intronic	Spleen	ENSG00000112110	MRPL18	Protein coding	NO	71.9	205	0.094993	0.0790775	4.41947e-05	28.1525	0.0108059
chr11_490771_490819	GT	PTDSS2	UTR3	Whole_Blood	ENSG00000185101	ANO9	Protein coding	NO	48.784	616	0.010557	0.0268253	4.41957e-05	23.184	0.00374116
chr18_58863504_58863525	CCG	ZNF532	UTR5	Testis	ENSG00000267476	.	lncRNA	NO	110.784	94	-0.125071	0.166648	4.41979e-05	37.2951	0.00596818
chr5_69334793_69334819	GA	CCDC125;AK6	intergenic	Skin_Sun_Exposed_Lower_leg	ENSG00000273841	TAF9	Protein coding	NO	32.015	557	-0.011881	0.0296365	4.42007e-05	28.0802	0.00369126
chr5_139479233_139479281	AAC	STING1	intronic	Esophagus_Gastroesophageal_Junction	ENSG00000184584	STING1	Protein coding	YES	0.345	322	0.065367	0.0508724	4.42015e-05	26.7204	0.00662544
chr1_48166905_48166949	AC	SKINT1L	ncRNA_intronic	Skin_Not_Sun_Exposed_Suprapubic	ENSG00000117834	SLC5A9	Protein coding	NO	55.758	508	-0.03316	0.032462	4.42025e-05	28.1645	0.00414794
chr2_215285582_215285623	TG	ABCA12;ATIC	intergenic	Skin_Sun_Exposed_Lower_leg	ENSG00000138363	ATIC	Protein coding	NO	26.3535	557	0.046661	0.0296361	4.42053e-05	28.0831	0.00369126
chr2_113824117_113824250	ATCT	SLC35F5;ACTR3-AS1	intergenic	Spleen	ENSG00000279267	.	TEC	NO	216.275	205	-0.024889	0.0790751	4.42069e-05	28.1602	0.0108059
chr19_42918104_42918136	AC	PSG6	upstream	Cells_Cultured_fibroblasts	ENSG00000204936	CD177	Protein coding	NO	435.566	427	-0.080925	0.0385345	4.421e-05	24.4589	0.00378973
chr1_20608393_20608427	GTTTT	CDA	intronic	Heart_Atrial_Appendage	ENSG00000158825	CDA	Protein coding	YES	19.313	364	0.058985	0.045096	4.42139e-05	25.6963	0.00631199
chr6_29735181_29735207	CA	HLA-F-AS1	ncRNA_intronic	Brain_Nucleus_accumbens_basal_ganglia	ENSG00000239257	RPL23AP1	transcribed_processed_pseudogene	NO	8.055	182	0.17461	0.0887424	4.42148e-05	23.3319	0.0114093
chr19_32902010_32902055	TG	CEP89	intronic	Artery_Aorta	ENSG00000121289	CEP89	Protein coding	YES	23.6115	346	-0.036388	0.047402	4.42157e-05	26.5223	0.00566959
chr6_116600605_116600651	TG	RWDD1;RSPH4A	intergenic	Muscle_Skeletal	ENSG00000173626	TRAPPC3L	Protein coding	NO	54.944	655	0.115984	0.0252407	4.42214e-05	23.6188	0.00365822
chr15_58863019_58863051	TG	MINDY2;SLTM	intergenic	Brain_Putamen_basal_ganglia	ENSG00000245975	MINDY2-DT	lncRNA	NO	92.061	163	-0.039698	0.09871	4.42214e-05	22.3927	0.0138999
chr7_66366539_66366579	GT	TPST1;LINC00174	intergenic	Prostate	ENSG00000237310	LINC03011	lncRNA	NO	127.048	199	0.042483	0.0813853	4.42229e-05	29.159	0.016474
chr1_92831757_92831807	AACAA	RPL5;DIPK1A	upstream;downstream	Nerve_Tibial	ENSG00000067208	EVI5	Protein coding	NO	39.378	488	-0.054255	0.0337745	4.42241e-05	28.5411	0.00346246
chr19_34575946_34575988	TG	SCGB1B2P	downstream	Heart_Atrial_Appendage	ENSG00000279971	.	TEC	NO	69.413	364	-0.067836	0.0450948	4.42244e-05	25.7024	0.00631199
chr3_53975047_53975081	CA	SELENOK;CACNA2D3	intergenic	Muscle_Skeletal	ENSG00000016391	CHDH	Protein coding	NO	128.645	655	0.028004	0.0252404	4.42257e-05	23.6211	0.00365822
chr7_141979529_141979567	AG	TAS2R38;MGAM	intergenic	Skin_Not_Sun_Exposed_Suprapubic	ENSG00000257093	DENND11	Protein coding	NO	277.382	508	0.032981	0.03246	4.42267e-05	28.1799	0.0041496
chr18_76975154_76975235	CTTTT	ZNF236;MBP	intergenic	Brain_Spinal_cord_cervical_c-1	ENSG00000266844	.	lncRNA	NO	0.5045	120	0.052998	0.13234	4.42277e-05	23.111	0.022792
chr16_1804246_1804290	TA	IGFALS;HAGH	intergenic	Brain_Caudate_basal_ganglia	ENSG00000162039	MEIOB	Protein coding	NO	37.639	176	-0.045703	0.0916627	4.42299e-05	23.2056	0.0115949
chr3_48152915_48152937	AC	MAP4;CDC25A	intergenic	Small_Intestine_Terminal_Ileum	ENSG00000229759	MRPS18AP1	processed_pseudogene	NO	104.012	172	-0.22983	0.0937208	4.42309e-05	24.7285	0.0180237
chr17_5047471_5047503	GT	SLC52A1;ZFP3	intergenic	Cells_EBV-transformed_lymphocytes	ENSG00000108556	CHRNE	Protein coding	NO	113.049	137	0.250204	0.11663	4.42399e-05	21.6669	0.0229279
chr10_67802838_67802870	GT	DNAJC12	intronic	Esophagus_Mucosa	ENSG00000183230	CTNNA3	Protein coding	NO	39.217	449	-0.201158	0.0366683	4.42402e-05	26.7659	0.00444911
chr17_42435728_42435826	ATTGT	CAVIN1;ATP6V0A1	intergenic	Colon_Sigmoid	ENSG00000177469	CAVIN1	Protein coding	NO	12.521	310	0.017525	0.0527989	4.42422e-05	27.1079	0.00717513
chr21_33971510_33971538	AC	LINC00649	downstream	Adipose_Subcutaneous	ENSG00000241837	ATP5PO	Protein coding	NO	55.71	530	-0.046378	0.0311263	4.42423e-05	27.4341	0.00414725
chr20_18751064_18751084	GT	DTD1	intronic	Brain_Caudate_basal_ganglia	ENSG00000089050	RBBP9	Protein coding	NO	253.849	184	-0.072414	0.0878025	4.4244e-05	23.213	0.0115949
GLS	GCA	GLS	UTR5	Breast_Mammary_Tissue	ENSG00000115415	STAT1	Protein coding	NO	97.933	377	0.034062	0.0435619	4.42444e-05	28.6104	0.00706604
chr19_37303911_37303938	CA	LOC284412;ZNF875	intergenic	Artery_Aorta	ENSG00000226686	LINC01535	lncRNA	NO	47.5255	346	-0.277384	0.0473985	4.4245e-05	26.5399	0.00567212
chr11_77588441_77588473	TTG	LOC646029;AQP11	intergenic	Muscle_Skeletal	ENSG00000254459	.	lncRNA	NO	283.805	655	0.214053	0.0252387	4.42526e-05	23.6355	0.00365931
chr6_167964614_167964660	TG	AFDN	UTR3	Skin_Sun_Exposed_Lower_leg	ENSG00000269155	.	lncRNA	NO	169.107	557	-0.071605	0.0296325	4.4253e-05	28.1134	0.00369475
chr2_113528144_113528172	ATGT	PGM5P3-AS1	ncRNA_intronic	Colon_Sigmoid	ENSG00000231943	PGM5P4-AS1	lncRNA	NO	14.507	310	-0.130731	0.0527974	4.42534e-05	27.1148	0.00717513
chr12_108841842_108841862	TA	SSH1	intronic	Pancreas	ENSG00000110880	CORO1C	Protein coding	NO	110.326	275	0.126861	0.0593731	4.42552e-05	25.1674	0.00842282
chr9_20602761_20602798	AC	MLLT3	intronic	Thyroid	ENSG00000171843	MLLT3	Protein coding	YES	19.0935	529	-0.023917	0.0311833	4.42565e-05	28.8195	0.00331717
chr3_185362930_185362982	AC	MAP3K13	intronic	Artery_Aorta	ENSG00000073803	MAP3K13	Protein coding	YES	0.18	346	-0.035668	0.0473967	4.426e-05	26.5489	0.00567283
chr8_80096291_80096317	AC	TPD52	intronic	Nerve_Tibial	ENSG00000076554	TPD52	Protein coding	YES	15.473	488	0.064971	0.0337714	4.42604e-05	28.5645	0.00346488
chr10_49748742_49748784	CA	OGDHL	intronic	Esophagus_Gastroesophageal_Junction	ENSG00000197444	OGDHL	Protein coding	YES	3.406	322	0.069737	0.0508645	4.42632e-05	26.7577	0.00663305
chr2_197616268_197616308	ATTTT	RFTN2	intronic	Skin_Not_Sun_Exposed_Suprapubic	ENSG00000115524	SF3B1	Protein coding	NO	181.209	506	-0.013269	0.0325837	4.42635e-05	28.2034	0.00415244
chr8_38753905_38753929	TTTC	TACC1	intronic	Brain_Cerebellar_Hemisphere	ENSG00000147526	TACC1	Protein coding	YES	3.322	166	-0.026064	0.0969797	4.42641e-05	23.7008	0.00942378
chr15_62259507_62259545	AC	GOLGA2P11;MIR8067	intergenic	Pituitary	ENSG00000261296	.	lncRNA	NO	14.637	230	-0.066459	0.0706908	4.42651e-05	29.4415	0.0092438
chr5_103117581_103117599	AC	GIN1	intronic	Adipose_Subcutaneous	ENSG00000145723	GIN1	Protein coding	YES	2.499	519	0.019301	0.0317761	4.42729e-05	27.453	0.00414949
chr19_11264016_11264064	TTAT	DOCK6;TSPAN16	intergenic	Colon_Sigmoid	ENSG00000130158	DOCK6	Protein coding	NO	1.516	310	0.079428	0.0527942	4.42777e-05	27.1297	0.00717527
chr17_76563753_76563798	TTTAT	SNHG16	ncRNA_exonic	Brain_Hypothalamus	ENSG00000163597	SNHG16	lncRNA	YES	2.7395	157	0.076003	0.102326	4.42789e-05	23.5714	0.0178766
chr17_15846888_15846928	AC	LINC02087;ADORA2B	intergenic	Brain_Cerebellum	ENSG00000276855	.	lncRNA	NO	57.892	202	-0.067219	0.0802007	4.42801e-05	24.0383	0.00702054
chr13_40788554_40788584	GT	MRPS31;SLC25A15	intergenic	Brain_Caudate_basal_ganglia	ENSG00000102743	SLC25A15	Protein coding	NO	0.843	184	-0.103302	0.0877943	4.4282e-05	23.2329	0.0115991
chr2_96611903_96611937	TG	KANSL3	intronic	Heart_Atrial_Appendage	ENSG00000144021	CIAO1	Protein coding	NO	345.674	364	-0.02765	0.0450879	4.42858e-05	25.7381	0.0063192
chr22_41798225_41798247	CA	MEI1	intronic	Brain_Hypothalamus	ENSG00000100413	POLR3H	Protein coding	NO	253.63	160	0.235709	0.100475	4.42936e-05	23.5792	0.0178766
chr8_144117599_144117629	TGTTT	WDR97	UTR3	Uterus	ENSG00000179698	WDR97	Protein coding	YES	5.145	109	-0.34529	0.144943	4.42973e-05	23.7099	0.0367595
chr6_31197233_31197245	GT	HCG27	upstream	Whole_Blood	ENSG00000204536	CCHCR1	Protein coding	NO	39.001	616	-0.050687	0.0268183	4.4298e-05	23.2377	0.00374918
chr11_118822411_118822453	TG	DDX6;CXCR5	intergenic	Brain_Cortex	ENSG00000110367	DDX6	Protein coding	NO	31.268	199	0.05607	0.0813701	4.42987e-05	23.4284	0.00940145
chr1_93979929_93979957	TG	GCLM;ABCA4	intergenic	Skin_Sun_Exposed_Lower_leg	ENSG00000230439	.	.	NO	.	557	-0.141907	0.0296288	4.43027e-05	28.1449	0.00369842
chr2_118033029_118033117	GAAA	CCDC93;INSIG2	intergenic	Lung	ENSG00000235066	.	lncRNA	NO	1.233	466	-0.018313	0.0353418	4.43041e-05	28.975	0.00552642
chr12_119586800_119586850	TG	CCDC60;TMEM233	intergenic	Muscle_Skeletal	ENSG00000248636	.	lncRNA	NO	7.415	655	-0.023094	0.0252354	4.43041e-05	23.663	0.00366301
chr22_50612840_50612908	GCCCC	MAPK8IP2	UTR3	Whole_Blood	ENSG00000100288	CHKB	Protein coding	NO	11.419	606	0.017091	0.0272561	4.43047e-05	23.2412	0.00374918
chr15_101607079_101607127	TG	LINC02348	ncRNA_intronic	Adipose_Visceral_Omentum	ENSG00000185596	WASH3P	transcribed_unprocessed_pseudogene	NO	358.972	459	-0.058982	0.0358732	4.43115e-05	27.5025	0.00540643
chr9_129892366_129892416	AC	FNBP1	intronic	Colon_Transverse	ENSG00000136819	C9orf78	Protein coding	NO	56.528	328	0.032511	0.0499447	4.43118e-05	28.2052	0.00821352
chr3_126086498_126086538	TG	SLC41A3	intronic	Brain_Amygdala	ENSG00000189366	ALG1L1P	transcribed_unprocessed_pseudogene	NO	95.981	120	0.072534	0.132313	4.43131e-05	22.5744	0.0287207
chr3_44994856_44994906	GT	EXOSC7	intronic	Skin_Sun_Exposed_Lower_leg	ENSG00000163810	TGM4	Protein coding	NO	91.346	557	0.057947	0.0296277	4.43176e-05	28.1544	0.00369892
chr10_61677068_61677094	AAT	CABCOCO1	intronic	Adrenal_Gland	ENSG00000183346	CABCOCO1	Protein coding	YES	14.084	198	0.183422	0.0817649	4.43183e-05	22.5883	0.0114895
chr5_102803146_102803234	AAGG	PAM	intronic	Skin_Sun_Exposed_Lower_leg	ENSG00000250682	LINC00491	lncRNA	NO	131.425	557	0.045966	0.0296275	4.43204e-05	28.1562	0.00369892
chr19_4402650_4402706	GCG	CHAF1A	UTR5	Stomach	ENSG00000167670	CHAF1A	Protein coding	YES	0.024	276	-0.061626	0.0591524	4.43246e-05	26.9917	0.0113125
chr4_102784029_102784055	GT	LOC102723704	ncRNA_intronic	Small_Intestine_Terminal_Ileum	ENSG00000248971	KRT8P46	processed_pseudogene	NO	53.871	172	-0.093012	0.0936991	4.43256e-05	24.7815	0.0180465
chr2_70235541_70235571	GT	TIA1	intronic	Liver	ENSG00000115998	C2orf42	Protein coding	NO	13.059	195	-0.095832	0.0829831	4.43263e-05	21.2973	0.0148001
chr19_43852977_43853021	TG	ZNF283	downstream	Thyroid	ENSG00000204920	ZNF155	Protein coding	NO	114.863	534	0.041263	0.0308886	4.43328e-05	28.8692	0.0033225
chr6_27910572_27910604	TG	OR2B2	downstream	Esophagus_Muscularis	ENSG00000219392	ZNF602P	transcribed_unprocessed_pseudogene	NO	205.04	417	0.196768	0.0394333	4.43341e-05	26.6077	0.004546
chr4_119227256_119227298	AC	USP53	intronic	Brain_Cerebellum	ENSG00000249244	.	unprocessed_pseudogene	NO	168.058	202	-0.0512	0.0801891	4.43388e-05	24.0701	0.00702778
chr5_21416476_21416526	AC	LINC02241;GUSBP1	intergenic	Skin_Sun_Exposed_Lower_leg	ENSG00000272130	.	lncRNA	NO	153.254	557	0.096637	0.029626	4.43407e-05	28.1691	0.00370012
chr7_129365628_129365644	TA	AHCYL2	intronic	Testis	ENSG00000128578	STRIP2	Protein coding	NO	68.796	282	0.032277	0.0579176	4.43417e-05	37.4165	0.00598568
chr11_10913839_10913887	TG	ZBED5-AS1;GALNT18	intergenic	Pancreas	ENSG00000247271	ZBED5-AS1	lncRNA	NO	48.602	275	0.043743	0.0593599	4.43448e-05	25.2183	0.00843563
chr2_231044945_231044963	TA	C2orf72	intronic	Skin_Sun_Exposed_Lower_leg	ENSG00000204128	C2orf72	Protein coding	YES	3.847	162	0.06546	0.0992668	4.43464e-05	28.1727	0.00370012
chr3_177687164_177687226	TG	LINC00578	ncRNA_intronic	Cells_Cultured_fibroblasts	ENSG00000277241	FGFR3P4	processed_pseudogene	NO	13.877	427	0.032094	0.038521	4.43498e-05	24.5363	0.00380079
chr8_106739075_106739119	AC	OXR1	intronic	Artery_Tibial	ENSG00000164830	OXR1	Protein coding	YES	1.146	532	0.016351	0.031002	4.43512e-05	25.9275	0.0036808
chr2_15533679_15533729	GT	NBAS	intronic	Brain_Cerebellar_Hemisphere	ENSG00000151779	NBAS	Protein coding	YES	22.215	166	0.06271	0.096959	4.43516e-05	23.7477	0.00943867
chr20_45814104_45814147	TC	UBE2C	intronic	Brain_Hippocampus	ENSG00000124116	WFDC3	Protein coding	NO	22.1935	157	0.26035	0.102308	4.43517e-05	23.0213	0.0182899
chr6_31197233_31197245	GT	HCG27	upstream	Pancreas	ENSG00000206344	HCG27	lncRNA	YES	0.521	275	0.09505	0.0593588	4.43522e-05	25.2225	0.00843563
chr1_75615436_75615478	AC	SLC44A5	intronic	Cells_Cultured_fibroblasts	ENSG00000117054	ACADM	Protein coding	NO	108.974	427	-0.017658	0.0385207	4.43528e-05	24.5379	0.00380079
chr4_38858741_38858831	AG	TLR6;FAM114A1	intergenic	Brain_Cerebellum	ENSG00000197712	FAM114A1	Protein coding	NO	8.891	202	0.019159	0.0801862	4.43536e-05	24.0782	0.00702808
chr10_91886456_91886488	TTTA	TNKS2;FGFBP3	intergenic	Lung	ENSG00000228701	TNKS2-DT	lncRNA	NO	88.163	438	0.119091	0.0375659	4.43566e-05	29.0094	0.00553193
chr11_73964765_73964813	TG	DNAJB13	intronic	Esophagus_Muscularis	ENSG00000175567	UCP2	Protein coding	NO	12.217	417	0.039202	0.039431	4.43573e-05	26.6217	0.00454761
chr18_74581218_74581262	TG	CNDP1	intronic	Brain_Hippocampus	ENSG00000264247	ZNF407-AS1	lncRNA	NO	16.329	157	0.056511	0.102305	4.43626e-05	23.027	0.0182899
chr6_30162931_30162975	AAAT	TRIM15	upstream	Skin_Sun_Exposed_Lower_leg	ENSG00000204642	HLA-F	Protein coding	NO	437.419	551	0.100425	0.029943	4.43687e-05	28.1869	0.00370128
chr2_7331349_7331385	CA	LOC101929452;LOC100506274	intergenic	Pancreas	ENSG00000229727	.	lncRNA	NO	51.86	275	-0.10228	0.0593561	4.43703e-05	25.2328	0.00843624
chr1_15544151_15544185	AC	DNAJC16	intronic	Esophagus_Mucosa	ENSG00000116771	AGMAT	Protein coding	NO	40.883	449	-0.018992	0.0366562	4.4372e-05	26.8456	0.00446046
chr3_49673801_49673837	CTCACG	APEH	upstream	Heart_Atrial_Appendage	ENSG00000164062	APEH	Protein coding	YES	0.195	364	0.071829	0.0450781	4.43726e-05	25.7886	0.00632849
chr7_27152077_27152145	GT	HOXA-AS3	ncRNA_intronic	Stomach	ENSG00000233429	HOTAIRM1	lncRNA	NO	52.492	286	0.032599	0.0571197	4.43737e-05	27.0216	0.0113203
chr3_127909755_127909789	AC	MGLL;KBTBD12	intergenic	Adipose_Visceral_Omentum	ENSG00000132394	EEFSEC	Protein coding	NO	243.709	459	-0.025904	0.0358676	4.43742e-05	27.5415	0.00541302
chr15_69319158_69319212	AT	PAQR5	intronic	Whole_Blood	ENSG00000137819	PAQR5	Protein coding	YES	4.782	199	0.128798	0.0813549	4.4375e-05	23.2781	0.00375332
chr4_39355098_39355137	AC	RFC1	intronic	Esophagus_Mucosa	ENSG00000249685	.	lncRNA	NO	221.204	449	-0.026315	0.0366559	4.43751e-05	26.8475	0.00446046
chr4_102653220_102653266	CA	MANBA	intronic	Pituitary	ENSG00000230069	LRRC37A15P	processed_pseudogene	NO	77.478	230	-0.05383	0.0706708	4.43791e-05	29.5173	0.00926179
chr17_58603887_58603945	TG	TEX14	intronic	Adipose_Subcutaneous	ENSG00000108384	RAD51C	Protein coding	NO	88.657	530	-0.036299	0.0311153	4.4382e-05	27.5207	0.0041586
chr11_58778426_58778450	AT	GLYAT;GLYATL2	intergenic	Adipose_Subcutaneous	ENSG00000156689	GLYATL2	Protein coding	NO	66.088	157	-0.030781	0.1023	4.43834e-05	27.5216	0.0041586
chr8_42194215_42194283	AG	PLAT	intronic	Adrenal_Gland	ENSG00000070718	AP3M2	Protein coding	NO	26.484	203	-0.045805	0.0797967	4.43839e-05	22.6218	0.0115007
chr7_141913566_141913620	AC	PRSS37;OR9A4	intergenic	Thyroid	ENSG00000214102	WEE2	Protein coding	NO	194.431	533	-0.039761	0.0309418	4.43855e-05	28.9035	0.00332596
chr7_67184594_67184718	TTATG	TYW1	intronic	Brain_Putamen_basal_ganglia	ENSG00000198874	TYW1	Protein coding	YES	117.518	161	-0.072425	0.0998511	4.43858e-05	22.4759	0.0139429
chr16_181982_182004	CA	HBQ1	downstream	Colon_Sigmoid	ENSG00000076344	RGS11	Protein coding	NO	92.28	310	-0.028091	0.0527798	4.4387e-05	27.1967	0.00718919
chr10_13679474_13679511	AC	FRMD4A	intronic	Esophagus_Mucosa	ENSG00000239665	.	.	NO	.	429	0.011401	0.03834	4.43895e-05	26.8562	0.00446107
chr5_50429961_50430006	CT	EMB	intronic	Esophagus_Gastroesophageal_Junction	ENSG00000170571	EMB	Protein coding	YES	1.2565	322	0.041262	0.0508483	4.43909e-05	26.8349	0.00665054
chr7_26799072_26799148	GGCAA	SKAP2	intronic	Whole_Blood	ENSG00000222004	LINC02860	lncRNA	NO	160.653	616	-0.112501	0.0268119	4.43928e-05	23.2874	0.00375421
chr16_71301322_71301381	ATAG	CMTR2;CALB2	intergenic	Liver	ENSG00000180917	CMTR2	Protein coding	NO	11.6365	195	-0.148223	0.0829694	4.43936e-05	21.3296	0.0148122
chr10_45856460_45856500	AC	PARGP1;PARGP1-AGAP4	ncRNA_intronic	Skin_Sun_Exposed_Lower_leg	ENSG00000279058	AGAP14P	unprocessed_pseudogene	NO	480.744	557	0.112759	0.029622	4.43941e-05	28.203	0.00370184
chr6_29953121_29953160	TAAC	HLA-A;HCG9	intergenic	Skin_Sun_Exposed_Lower_leg	ENSG00000231226	TRIM31-AS1	lncRNA	NO	152.1	556	-0.130481	0.0296747	4.43944e-05	28.2033	0.00370184
chr6_3158317_3158355	GT	TUBB2A	upstream	Esophagus_Mucosa	ENSG00000180822	PSMG4	Protein coding	NO	73.067	449	-0.081954	0.036654	4.4396e-05	26.8601	0.00446107
chr19_52137053_52137075	TA	ZNF616	intronic	Skin_Sun_Exposed_Lower_leg	ENSG00000198093	ZNF649	Protein coding	NO	232.024	162	-0.076914	0.0992548	4.43962e-05	28.2044	0.00370184
chr3_157996889_157996915	AC	SLC66A1L;SHOX2	intergenic	Artery_Coronary	ENSG00000174891	RSRC1	Protein coding	NO	108.953	195	-0.065347	0.0829688	4.43964e-05	23.2195	0.0150446
chr22_41798116_41798170	AC	MEI1	intronic	Pancreas	ENSG00000100147	CCDC134	Protein coding	NO	2.536	275	-0.057337	0.0593502	4.44101e-05	25.2554	0.00844098
chr6_29735181_29735207	CA	HLA-F-AS1	ncRNA_intronic	Brain_Substantia_nigra	ENSG00000235821	IFITM4P	processed_pseudogene	NO	15.954	101	-0.197304	0.155705	4.4412e-05	22.6395	0.0367525
chr17_18297421_18297454	CCCTGT	TOP3A	intronic	Artery_Tibial	ENSG00000091542	ALKBH5	Protein coding	NO	90.8765	532	0.060171	0.0309972	4.44126e-05	25.9634	0.00368537
chr3_49464586_49464638	AAAT	NICN1;DAG1	intergenic	Colon_Transverse	ENSG00000145020	AMT	Protein coding	NO	41.927	323	0.094144	0.0506909	4.44131e-05	28.2697	0.00822989
chr4_102631106_102631152	TG	MANBA	UTR3	Brain_Cerebellum	ENSG00000230069	LRRC37A15P	processed_pseudogene	NO	99.592	202	0.107797	0.0801744	4.44131e-05	24.1105	0.00703546
chr18_74645637_74645675	TG	ZNF407	intronic	Brain_Cerebellar_Hemisphere	ENSG00000264247	ZNF407-AS1	lncRNA	NO	46.771	165	-0.143881	0.0975109	4.44134e-05	23.7807	0.00944755
chr7_141703542_141703566	TG	WEE2-AS1	downstream	Artery_Coronary	ENSG00000228775	WEE2-AS1	lncRNA	YES	20.394	195	-0.056235	0.0829652	4.44142e-05	23.2288	0.0150446
chr12_133034209_133034233	TA	ZNF84-DT	ncRNA_intronic	Skin_Not_Sun_Exposed_Suprapubic	ENSG00000214029	ZNF891	Protein coding	NO	96.052	156	0.024499	0.102923	4.44144e-05	28.2995	0.00416599
chr4_102625838_102625893	ATTTT	NFKB1;MANBA	intergenic	Thyroid	ENSG00000251288	.	processed_pseudogene	NO	125.535	532	0.050671	0.030997	4.44146e-05	28.9225	0.00332748
chr10_63623755_63623797	TG	REEP3	UTR3	Muscle_Skeletal	ENSG00000232075	MRPL35P2	processed_pseudogene	NO	11.051	655	-0.075522	0.0252282	4.44173e-05	23.7234	0.00367122
chr20_38017404_38017436	TG	TTI1	intronic	Brain_Caudate_basal_ganglia	ENSG00000101407	TTI1	Protein coding	YES	3.517	184	0.14936	0.0877635	4.44253e-05	23.3081	0.0116308
chr5_132885249_132885277	GT	AFF4	intronic	Brain_Cerebellar_Hemisphere	ENSG00000072364	AFF4	Protein coding	YES	15.819	166	0.107731	0.0969408	4.44287e-05	23.7889	0.00944755
chr6_29672289_29672333	AAAT	MOG	UTR3	Skin_Sun_Exposed_Lower_leg	ENSG00000206503	HLA-A	Protein coding	NO	268.949	554	-0.075203	0.029778	4.44299e-05	28.2258	0.00370417
chr19_17508983_17509019	TTTA	LOC100507551	ncRNA_intronic	Brain_Cerebellum	ENSG00000130304	SLC27A1	Protein coding	NO	8.635	202	0.169708	0.0801696	4.44376e-05	24.1238	0.00703728
chr7_55887600_55887639	GCG	ZNF713	UTR5	Artery_Aorta	ENSG00000129103	SUMF2	Protein coding	NO	176.382	334	0.05525	0.0490477	4.44386e-05	26.656	0.00569451
chr22_42037128_42037165	TG	WBP2NL;NAGA	intergenic	Thyroid	ENSG00000213790	OLA1P1	processed_pseudogene	NO	71.8065	534	-0.114169	0.03088	4.44428e-05	28.9408	0.00332921
chr3_195537481_195537519	TG	PPP1R2	intronic	Muscle_Skeletal	ENSG00000176945	MUC20	Protein coding	NO	183.384	655	-0.029737	0.0252264	4.4445e-05	23.7383	0.00367295
chr12_121678765_121678794	CT	MORN3;TMEM120B	intergenic	Lung	ENSG00000212694	LINC01089	lncRNA	NO	122.228	465	-0.003584	0.035404	4.44486e-05	29.0696	0.00554234
chr7_73866553_73866605	CCAT	TMEM270	downstream	Cells_Cultured_fibroblasts	ENSG00000106077	ABHD11	Protein coding	NO	127.727	427	-0.058086	0.0385112	4.44507e-05	24.5921	0.003808
chr5_178968105_178968141	CA	ZNF454;GRM6	intergenic	Uterus	ENSG00000178187	ZNF454	Protein coding	NO	25.695	109	-0.102053	0.14489	4.44523e-05	23.7928	0.036831
chr17_78834997_78835017	TA	USP36	intronic	Colon_Sigmoid	ENSG00000055483	USP36	Protein coding	YES	3.787	297	0.060188	0.0550353	4.44523e-05	27.2367	0.00719786
chr10_77600748_77600816	AC	KCNMA1	intronic	Brain_Spinal_cord_cervical_c-1	ENSG00000156113	KCNMA1	Protein coding	YES	36.553	120	-0.377421	0.132268	4.4456e-05	23.2304	0.0228871
chr1_247008343_247008375	AC	ZNF670-ZNF695	ncRNA_intronic	Heart_Atrial_Appendage	ENSG00000221953	LINC02897	lncRNA	NO	104.058	364	-0.058547	0.0450685	4.44576e-05	25.8379	0.00633749
chr11_14414075_14414115	AC	RRAS2;COPB1	intergenic	Nerve_Tibial	ENSG00000133818	RRAS2	Protein coding	NO	49.589	488	0.064019	0.0337546	4.44579e-05	28.692	0.00347866
chr1_25812564_25812606	AC	SELENON	intronic	Brain_Cerebellum	ENSG00000117640	MTFR1L	Protein coding	NO	6.055	202	0.041679	0.0801649	4.44617e-05	24.1369	0.00703905
chr6_28261821_28261869	CA	NKAPL	downstream	Breast_Mammary_Tissue	ENSG00000235109	ZSCAN31	Protein coding	NO	64.872	377	-0.060129	0.043538	4.44628e-05	28.7516	0.00709741
chr2_41962015_41962065	TG	C2orf91;PKDCC	intergenic	Testis	ENSG00000205086	LINC02898	lncRNA	NO	5.234	296	-0.147691	0.0552158	4.44649e-05	37.5205	0.00600135
chr4_8391001_8391073	TGTATA	ACOX3	intronic	Pancreas	ENSG00000251615	.	lncRNA	NO	32.699	275	-0.11155	0.0593409	4.44732e-05	25.2914	0.00845017
chr7_66766710_66766738	TTAT	RABGEF1	intronic	Cells_Cultured_fibroblasts	ENSG00000179406	LINC00174	lncRNA	NO	273.158	424	0.080074	0.0387774	4.44763e-05	24.6062	0.0038096
chr1_52842419_52842459	TG	ZYG11A	upstream	Nerve_Tibial	ENSG00000162378	ZYG11B	Protein coding	NO	115.972	488	0.030074	0.0337529	4.4478e-05	28.7049	0.00347981
chr2_24385735_24385777	TC	ITSN2;NCOA1	intergenic	Skin_Sun_Exposed_Lower_leg	ENSG00000186453	FAM228A	Protein coding	NO	202.214	556	-0.04718	0.0296682	4.44806e-05	28.258	0.00370742
chr5_170331246_170331284	AC	LINC01366	upstream	Esophagus_Muscularis	ENSG00000043462	LCP2	Protein coding	NO	33.45	417	-0.027159	0.0394186	4.44824e-05	26.6967	0.00455965
chr9_113519_113547	CGCGG	PGM5P3-AS1;FOXD4	intergenic	Breast_Mammary_Tissue	ENSG00000172785	ZNG1A	Protein coding	NO	10.214	376	0.163621	0.0436493	4.44872e-05	28.7674	0.0070978
chr19_4343614_4343657	GCGGGGC	MPND	intronic	Brain_Cerebellum	ENSG00000178078	STAP2	Protein coding	NO	0.8495	194	0.183855	0.0833646	4.44888e-05	24.1516	0.00704129
chr15_85709659_85709704	ATTTT	AKAP13	intronic	Brain_Cortex	ENSG00000259416	LINC02883	lncRNA	NO	46.5555	199	-0.195384	0.081332	4.44896e-05	23.5294	0.00943451
chr1_64239045_64239192	AAG	UBE2U	intronic	Brain_Cortex	ENSG00000177414	UBE2U	Protein coding	YES	18.2545	199	0.017108	0.0813317	4.44911e-05	23.5302	0.00943451
chr2_113872894_113872926	TTTA	ACTR3-AS1	ncRNA_intronic	Brain_Anterior_cingulate_cortex_BA24	ENSG00000228857	ACTR3-AS1	lncRNA	YES	18.027	141	0.320502	0.113392	4.44914e-05	22.972	0.0185707
chr16_56256672_56256759	CT	GNAO1	intronic	Artery_Aorta	ENSG00000272372	.	lncRNA	NO	96.8085	346	-0.04511	0.0473689	4.44943e-05	26.6894	0.00570043
chr6_99818495_99818525	CCCCCT	PRDM13;MCHR2	intergenic	Heart_Atrial_Appendage	ENSG00000219755	.	processed_pseudogene	NO	242.798	364	-0.037624	0.0450642	4.44958e-05	25.8602	0.00634139
chr10_125914280_125914292	AT	FANK1	intronic	Colon_Transverse	ENSG00000188690	UROS	Protein coding	NO	91.028	318	-0.022258	0.0514625	4.44962e-05	28.3226	0.0082405
chr22_35303131_35303149	AC	TOM1	intronic	Adipose_Subcutaneous	ENSG00000100281	HMGXB4	Protein coding	NO	16.258	529	0.041889	0.0311642	4.45003e-05	27.5941	0.00416766
chr3_49780309_49780341	AC	IP6K1	intronic	Esophagus_Mucosa	ENSG00000145029	NICN1	Protein coding	NO	350.999	449	0.020328	0.0366441	4.45028e-05	26.9248	0.00447107
chr1_19048387_19048439	AAGG	IFFO2;UBR4	intergenic	Brain_Cortex	ENSG00000127463	EMC1	Protein coding	NO	172.792	199	0.078385	0.0813283	4.4508e-05	23.5391	0.00943451
chr1_62735818_62735848	TC	DOCK7;ATG4C	intergenic	Cells_Cultured_fibroblasts	ENSG00000116641	DOCK7	Protein coding	NO	47.447	427	-0.057573	0.0385056	4.45083e-05	24.624	0.00381176
chr5_34882618_34882658	AC	TTC23L	intronic	Pituitary	ENSG00000168724	DNAJC21	Protein coding	NO	46.921	230	0.047569	0.0706483	4.45084e-05	29.6034	0.00928587
chr17_16453348_16453362	CA	SNHG29	ncRNA_intronic	Adrenal_Gland	ENSG00000181350	LRRC75A	Protein coding	NO	5.061	203	0.067561	0.0797714	4.45129e-05	22.6875	0.0115189
chr1_42551742_42551774	GT	CCDC30	intronic	Artery_Aorta	ENSG00000164008	C1orf50	Protein coding	NO	215.487	346	-0.098639	0.0473662	4.45172e-05	26.7031	0.00570084
chr5_112877981_112878022	TG	REEP5	UTR3	Minor_Salivary_Gland	ENSG00000279522	.	.	NO	.	142	0.114366	0.112619	4.45176e-05	24.1768	0.0240326
chr18_13753816_13753850	AC	RNMT	intronic	Cells_Cultured_fibroblasts	ENSG00000177150	FAM210A	Protein coding	NO	27.17	427	-0.02339	0.0385045	4.45205e-05	24.6307	0.00381219
chr12_121678765_121678794	CT	MORN3;TMEM120B	intergenic	Esophagus_Mucosa	ENSG00000212694	LINC01089	lncRNA	NO	122.228	448	-0.003364	0.0367232	4.45206e-05	26.9355	0.0044721
chr3_37121841_37121887	GT	LRRFIP2	intronic	Thyroid	ENSG00000224080	UBE2FP1	processed_pseudogene	NO	22.094	534	-0.06896	0.0308739	4.45213e-05	28.992	0.00333471
chr9_95772301_95772335	AC	PTCH1;LINC00476	intergenic	Brain_Cerebellar_Hemisphere	ENSG00000268926	.	lncRNA	NO	0.005	166	-0.042832	0.0969185	4.45232e-05	23.8395	0.00946101
chr6_14323625_14323651	CA	LINC01108;JARID2	intergenic	Adrenal_Gland	ENSG00000112149	CD83	Protein coding	NO	205.866	203	0.047389	0.0797693	4.45241e-05	22.6932	0.0115189
chr5_103261638_103261737	TTTC	MACIR	intronic	Heart_Left_Ventricle	ENSG00000145723	GIN1	Protein coding	NO	141.549	346	0.01178	0.0473654	4.45241e-05	23.9797	0.00737157
chr12_9606648_9606760	TA	KLRB1	intronic	Breast_Mammary_Tissue	ENSG00000256673	.	unprocessed_pseudogene	NO	191.853	120	0.015066	0.132246	4.45242e-05	28.7913	0.00710196
chr21_36176097_36176121	GT	DOP1B	intronic	Artery_Aorta	ENSG00000159231	CBR3	Protein coding	NO	41.03	346	-0.039389	0.0473652	4.4526e-05	26.7084	0.00570084
chr15_43370975_43371006	CCCCGG	ZSCAN29	UTR5	Nerve_Tibial	ENSG00000067369	TP53BP1	Protein coding	NO	42.2955	488	0.037473	0.0337487	4.45271e-05	28.7367	0.00348323
chr5_10308196_10308236	TTTAT	CMBL	upstream	Brain_Cerebellar_Hemisphere	ENSG00000164237	CMBL	Protein coding	YES	0.314	165	0.142694	0.0974839	4.45273e-05	23.8418	0.00946101
chr1_62751319_62751367	TC	DOCK7;ATG4C	intergenic	Esophagus_Muscularis	ENSG00000125703	ATG4C	Protein coding	NO	32.789	417	-0.020741	0.0394139	4.45301e-05	26.7254	0.00456376
chr8_10698901_10698945	CA	C8orf74	intronic	Small_Intestine_Terminal_Ileum	ENSG00000255310	.	lncRNA	NO	410.803	172	-0.044418	0.093652	4.45321e-05	24.8969	0.0181069
chr14_75656279_75656323	AC	ERG28	intronic	Brain_Cerebellum	ENSG00000119685	TTLL5	Protein coding	NO	4.691	202	0.078477	0.0801503	4.4536e-05	24.1772	0.0070467
chr12_76666064_76666114	GT	OSBPL8;ZDHHC17	intergenic	Brain_Frontal_Cortex_BA9	ENSG00000179941	BBS10	Protein coding	NO	317.674	165	0.023559	0.0974815	4.45372e-05	23.3071	0.0139899
chr2_61421774_61421798	AC	USP34	intronic	Skin_Sun_Exposed_Lower_leg	ENSG00000237651	C2orf74	Protein coding	NO	259.595	557	-0.164644	0.0296112	4.45379e-05	28.2944	0.00371171
chr7_27152077_27152145	GT	HOXA-AS3	ncRNA_intronic	Cells_Cultured_fibroblasts	ENSG00000106006	HOXA6	Protein coding	NO	1.508	427	-0.035499	0.0385023	4.4543e-05	24.6432	0.00381296
chr5_132498948_132498984	TGGA	IRF1;IL5	intergenic	Artery_Coronary	ENSG00000197375	SLC22A5	Protein coding	NO	105.732	195	-0.185615	0.0829388	4.45439e-05	23.2967	0.0150787
chr3_195537481_195537519	TG	PPP1R2	intronic	Artery_Aorta	ENSG00000236844	RPL24P6	processed_pseudogene	NO	17.11	346	0.036505	0.047363	4.45445e-05	26.7195	0.00570133
chr12_111887814_111887854	AC	MAPKAPK5	intronic	Adrenal_Gland	ENSG00000226469	ADAM1B	unitary_pseudogene	NO	39.184	203	-0.103044	0.0797652	4.45449e-05	22.7038	0.0115189
chr16_48417506_48417634	GAGACGGGGAGGGAGAGG	SIAH1;N4BP1	intergenic	Esophagus_Mucosa	ENSG00000102910	LONP2	Protein coding	NO	61.121	449	0.075332	0.0366402	4.45452e-05	26.9504	0.00447384
chr5_123023807_123023837	AC	PPIC	UTR3	Artery_Aorta	ENSG00000168938	PPIC	Protein coding	YES	12.903	346	-0.030463	0.0473625	4.45489e-05	26.7221	0.00570133
chr8_58504938_58504966	CA	CYP7A1;SDCBP	intergenic	Breast_Mammary_Tissue	ENSG00000167910	CYP7A1	Protein coding	NO	4.789	377	0.145778	0.0435282	4.45528e-05	28.8098	0.00710415
chr6_78808866_78808894	CA	MIR10524;IRAK1BP1	intergenic	Thyroid	ENSG00000146247	PHIP	Protein coding	NO	145.938	534	-0.037743	0.0308715	4.45529e-05	29.0125	0.00333669
chr20_38528345_38528389	TTTA	RALGAPB	intronic	Testis	ENSG00000224635	.	lncRNA	NO	111.57	292	0.224125	0.0559442	4.45566e-05	37.5979	0.00601181
chr3_100629267_100629311	TCTA	ADGRG7	intronic	Heart_Left_Ventricle	ENSG00000114354	TFG	Protein coding	NO	80.006	350	0.078044	0.0468294	4.45566e-05	23.9972	0.00737343
chr14_59288832_59288860	GA	DAAM1	intronic	Brain_Cortex	ENSG00000126790	L3HYPDH	Protein coding	NO	186.093	199	-0.107889	0.0813186	4.45568e-05	23.5649	0.00944107
chr3_148970771_148970801	TC	CPA3;GYG1	intergenic	Colon_Sigmoid	ENSG00000163754	GYG1	Protein coding	NO	20.622	310	-0.047185	0.0527574	4.45574e-05	27.3011	0.00721297
chr11_10310649_10310681	AG	CAND1.11	ncRNA_intronic	Adipose_Visceral_Omentum	ENSG00000133812	SBF2	Protein coding	NO	5.788	459	-0.044916	0.0358509	4.45593e-05	27.6563	0.00543383
chr1_23038254_23038290	TG	KDM1A	intronic	Brain_Caudate_basal_ganglia	ENSG00000169641	LUZP1	Protein coding	NO	95.407	184	0.072052	0.0877348	4.45596e-05	23.3785	0.0116601
chr10_70136527_70136567	TG	AIFM2;TYSND1	intergenic	Pituitary	ENSG00000180817	PPA1	Protein coding	NO	73.703	230	0.019	0.0706389	4.45623e-05	29.6392	0.00929127
chr12_93374689_93374717	TATT	LOC643339	ncRNA_intronic	Adipose_Visceral_Omentum	ENSG00000173598	NUDT4	Protein coding	NO	3.18	459	-0.079237	0.0358506	4.45623e-05	27.6582	0.00543383
chr7_100673815_100673860	CGC	GNB2	UTR5	Heart_Left_Ventricle	ENSG00000146830	GIGYF1	Protein coding	NO	10.7535	339	0.086867	0.0483219	4.45628e-05	24.0005	0.00737343
chr12_123601512_123601546	AAC	DDX55	upstream	Breast_Mammary_Tissue	ENSG00000185344	ATP6V0A2	Protein coding	NO	110.824	377	0.067165	0.0435271	4.45632e-05	28.8165	0.00710415
chr17_38732938_38732974	AC	CISD3	intronic	Artery_Aorta	ENSG00000277972	CISD3	Protein coding	YES	1.849	346	0.045269	0.0473606	4.45647e-05	26.7317	0.00570215
chr5_150508322_150508352	GT	NDST1	intronic	Esophagus_Mucosa	ENSG00000070614	NDST1	Protein coding	YES	0.206	449	-0.059602	0.0366384	4.45648e-05	26.9622	0.00447506
chr1_62197397_62197433	TA	L1TD1	intronic	Esophagus_Gastroesophageal_Junction	ENSG00000240563	L1TD1	Protein coding	YES	2.566	107	-0.082507	0.147407	4.45687e-05	26.9424	0.00667552
chr16_3823957_3823993	AC	CREBBP	intronic	Breast_Mammary_Tissue	ENSG00000126602	TRAP1	Protein coding	NO	106.422	377	-0.20042	0.0435263	4.45709e-05	28.8215	0.00710415
chr12_27070289_27070330	TG	MED21;C12orf71	intergenic	Brain_Nucleus_accumbens_basal_ganglia	ENSG00000211455	STK38L	Protein coding	NO	173.659	192	-0.035169	0.0841891	4.45721e-05	23.5205	0.0114902
chr18_63970130_63970148	GCG	SERPINB8	UTR5	Lung	ENSG00000283667	.	lncRNA	NO	0.042	466	0.179694	0.0353178	4.4575e-05	29.1522	0.00555513
chr7_100520759_100520796	AG	NYAP1;AGFG2	intergenic	Esophagus_Muscularis	ENSG00000121716	PILRB	Protein coding	NO	162.661	400	0.046783	0.0410598	4.45756e-05	26.7527	0.00456764
chr2_75603316_75603358	TG	EVA1A;MRPL19	intergenic	Lung	ENSG00000115364	MRPL19	Protein coding	NO	43.446	466	-0.027753	0.0353176	4.45767e-05	29.1533	0.00555513
chr6_30787824_30787885	AAAAAT	HCG20	ncRNA_intronic	Muscle_Skeletal	ENSG00000204574	ABCF1	Protein coding	NO	198.425	647	-0.023329	0.0255269	4.45788e-05	23.8097	0.00368344
chr11_47579984_47580030	AC	NDUFS3	intronic	Whole_Blood	ENSG00000109920	FNBP4	Protein coding	NO	144.544	616	-0.009012	0.0267992	4.45808e-05	23.386	0.0037692
chr11_27697164_27697196	AG	BDNF-AS	ncRNA_intronic	Esophagus_Mucosa	ENSG00000148943	LIN7C	Protein coding	NO	190.411	449	-0.024544	0.0366367	4.45837e-05	26.9737	0.00447548
chr15_30968534_30968576	AC	MTMR10	intronic	Esophagus_Muscularis	ENSG00000270055	.	lncRNA	NO	480.592	417	-0.036146	0.0394086	4.4584e-05	26.7577	0.00456772
chr22_22263578_22263606	GT	VPREB1;BMS1P20	intergenic	Small_Intestine_Terminal_Ileum	ENSG00000225724	ASH2LP3	unprocessed_pseudogene	NO	75.981	172	0.103576	0.0936396	4.45864e-05	24.9273	0.0181158
chr1_52140814_52140838	AG	BTF3L4;ZFYVE9	intergenic	Lung	ENSG00000134744	TUT4	Protein coding	NO	290.255	466	0.10105	0.0353162	4.4592e-05	29.1633	0.00555598
chr6_109623862_109623905	AC	AK9	intronic	Brain_Putamen_basal_ganglia	ENSG00000155085	AK9	Protein coding	YES	4.6825	163	-0.165106	0.0986207	4.45936e-05	22.5812	0.0139995
chr19_36838106_36838146	CA	ZNF790	intronic	Brain_Hippocampus	ENSG00000226686	LINC01535	lncRNA	NO	413.741	157	0.127543	0.102247	4.45981e-05	23.1492	0.0183724
chr8_11038497_11038549	TG	XKR6	intronic	Adipose_Visceral_Omentum	ENSG00000255310	.	lncRNA	NO	71.203	459	0.065967	0.0358474	4.45986e-05	27.6807	0.00543719
chr11_68875067_68875102	TGTTA	CPT1A;MRPL21	intergenic	Pancreas	ENSG00000197345	MRPL21	Protein coding	NO	28.6935	275	0.169041	0.0593221	4.46016e-05	25.3644	0.00846616
chr7_98343248_98343286	AC	BAIAP2L1	intronic	Brain_Hypothalamus	ENSG00000180535	BHLHA15	Protein coding	NO	131.013	160	0.125509	0.100399	4.4602e-05	23.7434	0.0179602
chr17_28835024_28835066	TG	FAM222B	intronic	Pancreas	ENSG00000167525	PROCA1	Protein coding	NO	123.157	275	-0.067717	0.059322	4.46021e-05	25.3646	0.00846616
chr12_30698722_30698741	CG	IPO8;CAPRIN2	intergenic	Adipose_Subcutaneous	ENSG00000110888	CAPRIN2	Protein coding	NO	16.6455	525	-0.077088	0.0313908	4.46036e-05	27.6581	0.0041767
chr17_47255968_47255996	AAAT	ITGB3	intronic	Colon_Sigmoid	ENSG00000259207	ITGB3	Protein coding	YES	2.129	310	-0.147886	0.0527512	4.46044e-05	27.3299	0.00721862
chr1_28670153_28670173	TTTA	GMEB1	intronic	Cells_Cultured_fibroblasts	ENSG00000162419	GMEB1	Protein coding	YES	1.379	427	-0.046154	0.0384963	4.46049e-05	24.6774	0.00381749
chr7_66683727_66683755	TTAT	RABGEF1	intronic	Artery_Tibial	ENSG00000230189	RABGEF1P2	transcribed_unprocessed_pseudogene	NO	230.107	532	0.133202	0.0309821	4.46065e-05	26.0768	0.00369988
chr16_2441937_2441981	TA	CCNF	intronic	Skin_Not_Sun_Exposed_Suprapubic	ENSG00000167962	ZNF598	Protein coding	NO	432.138	156	0.024877	0.102875	4.46069e-05	28.4222	0.00418281
chr17_38842839_38842924	TCTA	C17orf98;RPL23	intergenic	Cells_Cultured_fibroblasts	ENSG00000277258	PCGF2	Protein coding	NO	93.0645	427	0.057201	0.0384959	4.46098e-05	24.6801	0.00381749
chr16_67416378_67416420	GGCTCC	ZDHHC1	UTR5	Colon_Sigmoid	ENSG00000159720	ATP6V0D1	Protein coding	NO	23.419	310	0.087942	0.0527497	4.46159e-05	27.3369	0.00721862
chr17_2080073_2080123	CAAAA	SMG6	intronic	Brain_Cortex	ENSG00000167720	SRR	Protein coding	NO	223.285	199	0.19057	0.0813064	4.46179e-05	23.5973	0.00944866
chr19_17286647_17286713	GT	ANKLE1	exonic	Esophagus_Muscularis	ENSG00000127220	ABHD8	Protein coding	NO	16.745	417	-0.032972	0.0394052	4.46188e-05	26.7786	0.00457051
chr9_17622966_17623041	TTTCC	SH3GL2	intronic	Brain_Cerebellum	ENSG00000107295	SH3GL2	Protein coding	YES	43.9215	202	-0.031727	0.0801337	4.46204e-05	24.2231	0.007058
chr8_66020594_66020652	TG	DNAJC5B	intronic	Thyroid	ENSG00000205268	PDE7A	Protein coding	NO	178.301	534	-0.022681	0.0308659	4.46243e-05	29.0591	0.00334127
chr12_121773767_121773777	AC	TMEM120B	intronic	Muscle_Skeletal	ENSG00000139725	RHOF	Protein coding	NO	19.588	655	-0.031214	0.025215	4.46248e-05	23.8343	0.00368666
chr19_18088388_18088404	AT	IL12RB1	intronic	Spleen	ENSG00000096996	IL12RB1	Protein coding	YES	1.4	194	-0.048874	0.0833363	4.46275e-05	28.4282	0.0109046
chr11_71810941_71810969	TTTA	ALG1L9P	ncRNA_exonic	Esophagus_Gastroesophageal_Junction	ENSG00000248671	ALG1L9P	lncRNA	YES	2.46	305	-0.107443	0.0535962	4.46277e-05	26.9781	0.00668271
chr14_105511700_105511736	AC	TEDC1;TMEM121	intergenic	Brain_Cortex	ENSG00000213145	CRIP1	Protein coding	NO	23.864	199	0.064717	0.0813044	4.46283e-05	23.6027	0.00944866
chr4_109338720_109338748	GT	COL25A1-DT;SEC24B-AS1	intergenic	Nerve_Tibial	ENSG00000005059	MCUB	Protein coding	NO	221.475	488	0.100571	0.0337402	4.46284e-05	28.802	0.00349073
chr1_201734420_201734532	AAG	IPO9-AS1	ncRNA_intronic	Artery_Tibial	ENSG00000134375	TIMM17A	Protein coding	NO	221.027	532	-0.020025	0.0309803	4.46291e-05	26.09	0.00370098
chr1_121462658_121462690	AC	SRGAP2-AS1;EMBP1	intergenic	Colon_Sigmoid	ENSG00000223345	H2BP1	transcribed_unprocessed_pseudogene	NO	345.432	309	0.261433	0.0529154	4.46291e-05	27.345	0.00721886
chr10_49865440_49865484	AC	PARG	intronic	Prostate	ENSG00000204149	AGAP6	Protein coding	NO	116.728	199	-0.073084	0.0813038	4.46313e-05	29.4283	0.0166074
chr6_149891484_149891504	TG	RAET1E-AS1	ncRNA_intronic	Artery_Tibial	ENSG00000120256	LRP11	Protein coding	NO	27.135	532	-0.058173	0.0309801	4.46324e-05	26.0919	0.00370098
chr19_19596362_19596386	AATA	PBX4	intronic	Heart_Atrial_Appendage	ENSG00000187664	HAPLN4	Protein coding	NO	333.57	364	0.209396	0.0450488	4.46327e-05	25.9397	0.00635933
chr19_21377512_21377534	CA	ZNF738	UTR3	Muscle_Skeletal	ENSG00000196268	ZNF493	Protein coding	NO	19.596	655	0.112095	0.0252144	4.46334e-05	23.8389	0.00368681
chr4_146214459_146214491	GT	REELD1	upstream	Brain_Caudate_basal_ganglia	ENSG00000250673	REELD1	Protein coding	YES	0.04	184	-0.116823	0.0877185	4.46359e-05	23.4186	0.0116743
chr11_47245857_47245885	GT	ACP2	intronic	Cells_Cultured_fibroblasts	ENSG00000172247	C1QTNF4	Protein coding	NO	344.939	427	0.057201	0.0384933	4.46361e-05	24.6947	0.00381916
chr22_19128634_19128672	AGGGG	DGCR2;ESS2	intergenic	Thyroid	ENSG00000273311	DGCR11	lncRNA	NO	80.278	534	-0.041591	0.0308648	4.46387e-05	29.0684	0.00334158
chr6_52493365_52493385	AT	EFHC1	UTR3	Skin_Not_Sun_Exposed_Suprapubic	ENSG00000096093	EFHC1	Protein coding	YES	8.206	156	-0.022409	0.102866	4.4643e-05	28.4451	0.00418496
chr1_41087937_41087965	GT	SCMH1	intronic	Whole_Blood	ENSG00000179862	CITED4	Protein coding	NO	225.588	616	0.026637	0.0267949	4.46436e-05	23.419	0.0037736
chr3_58231166_58231218	AGGA	DNASE1L3;ABHD6	intergenic	Breast_Mammary_Tissue	ENSG00000244161	FLNB-AS1	lncRNA	NO	60.556	377	0.063555	0.0435182	4.46454e-05	28.8697	0.00711426
chr10_116668933_116668971	CA	C10orf82	intronic	Heart_Atrial_Appendage	ENSG00000165868	HSPA12A	Protein coding	NO	9.382	364	0.031126	0.045047	4.46481e-05	25.9487	0.00635997
chr12_123601512_123601546	AAC	DDX55	upstream	Nerve_Tibial	ENSG00000247373	TMED2-DT	lncRNA	NO	16.414	488	-0.060141	0.0337381	4.46529e-05	28.8178	0.00349222
chr16_70272889_70272923	AC	AARS1	intronic	Brain_Spinal_cord_cervical_c-1	ENSG00000255185	PDXDC2P	transcribed_unprocessed_pseudogene	NO	207.13	120	-0.09209	0.132206	4.46538e-05	23.3337	0.0229437
chr16_25020176_25020231	AAGG	ARHGAP17;LOC554206	intergenic	Adipose_Visceral_Omentum	ENSG00000262587	.	transcribed_unprocessed_pseudogene	NO	11.6775	459	0.057735	0.0358416	4.46631e-05	27.7207	0.00544398
chr1_153934796_153934847	CTG	DENND4B	exonic	Esophagus_Muscularis	ENSG00000143545	RAB13	Protein coding	NO	50.5405	417	-0.073604	0.0394008	4.46633e-05	26.8053	0.00457428
chr1_9077737_9077778	AGGG	SLC2A5;GPR157	intergenic	Skin_Sun_Exposed_Lower_leg	ENSG00000142583	SLC2A5	Protein coding	NO	4.6355	557	0.009894	0.0296017	4.46654e-05	28.3754	0.00372185
chr9_120938121_120938161	GT	TRAF1;C5-OT1	intergenic	Muscle_Skeletal	ENSG00000056558	TRAF1	Protein coding	NO	8.968	655	0.048207	0.0252121	4.46695e-05	23.8582	0.00368922
chr21_46228815_46228851	CCCGCCCCT	LSS	UTR5	Minor_Salivary_Gland	ENSG00000160284	SPATC1L	Protein coding	NO	44.357	142	0.210948	0.112577	4.46726e-05	24.261	0.0240923
chr1_152514136_152514178	TG	CRCT1	upstream	Brain_Putamen_basal_ganglia	ENSG00000237975	FLG-AS1	lncRNA	NO	140.203	163	0.232158	0.0986013	4.46749e-05	22.6223	0.0140077
chr4_119802994_119803032	AG	LINC01365	ncRNA_intronic	Brain_Putamen_basal_ganglia	ENSG00000245958	SEPTIN7P14	transcribed_unprocessed_pseudogene	NO	345.045	163	0.068767	0.0986013	4.4675e-05	22.6224	0.0140077
chr3_183797544_183797576	AATA	YEATS2	intronic	Stomach	ENSG00000180834	MAP6D1	Protein coding	NO	27.665	286	-0.166345	0.0570767	4.4677e-05	27.2063	0.0113929
chr21_25462392_25462423	AT	LINC00158;MIR155HG	intergenic	Lung	ENSG00000154719	MRPL39	Protein coding	NO	145.073	447	0.026868	0.0367897	4.46787e-05	29.2201	0.00556467
chr14_22996983_22997011	CA	C14orf93	intronic	Testis	ENSG00000100461	RBM23	Protein coding	NO	77.815	296	0.019638	0.0551864	4.46798e-05	37.7018	0.00602746
chr3_149702464_149702491	TTA	WWTR1	intronic	Artery_Tibial	ENSG00000114744	COMMD2	Protein coding	NO	49.5805	158	0.088593	0.101603	4.46831e-05	26.1215	0.00370413
chr3_42514537_42514582	AC	VIPR1	intronic	Adipose_Subcutaneous	ENSG00000114857	NKTR	Protein coding	NO	86.0955	530	-0.05706	0.0310917	4.46837e-05	27.7078	0.00418293
chr1_243294482_243294526	GA	SDCCAG8	intronic	Skin_Not_Sun_Exposed_Suprapubic	ENSG00000253326	.	processed_pseudogene	NO	238.11	508	0.06038	0.0324226	4.46838e-05	28.4712	0.00418817
chr13_100612654_100612694	AC	TMTC4	intronic	Brain_Hippocampus	ENSG00000237082	COX5BP6	processed_pseudogene	NO	11.755	157	0.078749	0.102225	4.46872e-05	23.1955	0.0183945
chr3_195584161_195584196	GT	APOD	upstream	Heart_Atrial_Appendage	ENSG00000189058	APOD	Protein coding	YES	0.1455	364	0.089976	0.0450426	4.46874e-05	25.9715	0.006364
chr6_138572847_138572887	TAGA	NHSL1	upstream	Pancreas	ENSG00000135540	NHSL1	Protein coding	YES	0.327	275	0.115888	0.0593094	4.46877e-05	25.4133	0.00847959
chr4_168889138_168889166	TG	PALLD	intronic	Nerve_Tibial	ENSG00000145439	CBR4	Protein coding	NO	117.636	488	-0.021035	0.0337351	4.46879e-05	28.8404	0.00349453
chr17_2338774_2338788	AT	SGSM2	intronic	Testis	ENSG00000167720	SRR	Protein coding	NO	23.403	288	-0.043212	0.0566859	4.4695e-05	37.7147	0.00602856
chr7_27140001_27140031	AG	HOXA3	intronic	Lung	ENSG00000233429	HOTAIRM1	lncRNA	NO	40.397	466	0.006908	0.035307	4.46963e-05	29.2316	0.00556579
chr1_200359883_200359917	TG	LINC00862	ncRNA_intronic	Whole_Blood	ENSG00000203721	LINC00862	lncRNA	YES	13.914	616	0.017201	0.0267911	4.47e-05	23.4486	0.00377669
chr1_174577210_174577264	AC	RABGAP1L	intronic	Whole_Blood	ENSG00000152061	RABGAP1L	Protein coding	YES	60.141	616	-0.029179	0.026791	4.47018e-05	23.4495	0.00377669
chr11_8806605_8806639	AC	LOC102724784	ncRNA_intronic	Thyroid	ENSG00000254860	TMEM9B-AS1	lncRNA	NO	157.88	534	-0.060489	0.0308597	4.47042e-05	29.1111	0.00334602
chr8_30329622_30329674	TG	DCTN6;RBPMS-AS1	intergenic	Artery_Aorta	ENSG00000127589	TUBBP1	transcribed_processed_pseudogene	NO	22.225	346	-0.050061	0.047344	4.47061e-05	26.8165	0.00571658
chr17_58640612_58640645	GT	TEX14	intronic	Brain_Cerebellum	ENSG00000213246	SUPT4H1	Protein coding	NO	287.536	202	-0.106269	0.0801168	4.47066e-05	24.2698	0.00706956
chr3_75457554_75457590	TG	LINC02018	ncRNA_intronic	Brain_Caudate_basal_ganglia	ENSG00000272690	LINC02018	lncRNA	YES	5.375	184	-0.074859	0.0877028	4.47092e-05	23.457	0.0116876
chr17_82494058_82494092	AG	NARF;FOXK2	intergenic	Brain_Frontal_Cortex_BA9	ENSG00000279744	.	TEC	NO	31.474	165	-0.065159	0.0974408	4.47096e-05	23.3973	0.0140327
chr13_95575590_95575602	GT	CLDN10	intronic	Lung	ENSG00000102595	UGGT2	Protein coding	NO	284.299	466	0.025411	0.0353055	4.4714e-05	29.2431	0.00556613
chr4_39697441_39697513	GT	UBE2K	upstream	Testis	ENSG00000163683	SMIM14	Protein coding	NO	58.575	296	0.084991	0.0551816	4.47145e-05	37.7311	0.00603022
chr4_153789505_153789551	GT	SFRP2	upstream	Skin_Not_Sun_Exposed_Suprapubic	ENSG00000145428	RNF175	Protein coding	NO	29.504	508	-0.029883	0.0324199	4.47173e-05	28.4925	0.00419069
chr3_44510726_44510777	GGCGGCG	ZNF852	upstream	Lung	ENSG00000186448	ZNF197	Protein coding	NO	74.1365	114	-0.07107	0.13878	4.47187e-05	29.2462	0.00556613
chr14_88823891_88823921	ATT	TTC8	upstream	Skin_Sun_Exposed_Lower_leg	ENSG00000258789	.	lncRNA	NO	272.309	554	0.165709	0.0297561	4.47224e-05	28.4116	0.00372611
chr16_22540622_22540661	TG	NPIPB5;OTOAP1	intergenic	Muscle_Skeletal	ENSG00000237296	SMG1P1	transcribed_unprocessed_pseudogene	NO	103.24	655	-0.058904	0.0252088	4.47227e-05	23.8866	0.00369304
chr12_48217449_48217513	TTTTA	OR10AD1;H1-7	intergenic	Skin_Not_Sun_Exposed_Suprapubic	ENSG00000273765	.	lncRNA	NO	143.439	493	0.049126	0.0333941	4.47239e-05	28.4967	0.0041907
chr5_179764995_179765019	TG	MAML1	intronic	Lung	ENSG00000127022	CANX	Protein coding	NO	38.302	465	0.040145	0.0353795	4.47245e-05	29.25	0.00556613
chr2_75603316_75603358	TG	EVA1A;MRPL19	intergenic	Brain_Substantia_nigra	ENSG00000115364	MRPL19	Protein coding	NO	43.446	105	-0.146608	0.15	4.47259e-05	22.7995	0.0369522
chr8_143268838_143268859	TGC	GLI4	intronic	Nerve_Tibial	ENSG00000277494	GPIHBP1	Protein coding	NO	55.6305	488	-0.034359	0.0337318	4.47277e-05	28.8661	0.00349722
chr12_105096183_105096221	GT	ALDH1L2;LOC414300	intergenic	Brain_Nucleus_accumbens_basal_ganglia	ENSG00000136010	ALDH1L2	Protein coding	NO	10.977	192	-0.08322	0.0841564	4.47315e-05	23.6046	0.0115257
chr17_41865493_41865573	GCGCCGCCTCGCCTCCAGCA	KLHL11	upstream	Esophagus_Gastroesophageal_Junction	ENSG00000173801	JUP	Protein coding	NO	78.602	322	0.201283	0.0508051	4.47324e-05	27.0413	0.00669672
chr12_9454269_9454305	GT	LOC408186	ncRNA_intronic	Adipose_Visceral_Omentum	ENSG00000260423	LINC02367	lncRNA	NO	78.652	459	-0.107884	0.0358352	4.47341e-05	27.7648	0.00545157
chr18_24012850_24012886	AC	TTC39C-AS1	ncRNA_intronic	Skin_Not_Sun_Exposed_Suprapubic	ENSG00000264745	TTC39C-AS1	lncRNA	YES	2.471	508	-0.098034	0.0324184	4.47363e-05	28.5047	0.00419125
chr18_6730221_6730237	AT	ARHGAP28	intronic	Testis	ENSG00000266441	ARHGAP28-AS1	lncRNA	NO	0.367	284	0.048019	0.0574619	4.47367e-05	37.7498	0.00603224
chr1_151057696_151057738	AC	CDC42SE1	intronic	Esophagus_Muscularis	ENSG00000143363	PRUNE1	Protein coding	NO	32.975	417	0.028402	0.0393935	4.47376e-05	26.8499	0.00458033
chr21_28908148_28908163	GTT	N6AMT1;LTN1	intergenic	Esophagus_Mucosa	ENSG00000176054	RPL23P2	processed_pseudogene	NO	89.8775	449	-0.147077	0.0366223	4.47407e-05	27.0687	0.00448974
chr6_99293665_99293713	GT	FAXC	intronic	Heart_Left_Ventricle	ENSG00000228506	PNISR-AS1	lncRNA	NO	131.222	350	0.038363	0.046807	4.47489e-05	24.1008	0.00740014
chr8_22472363_22472407	AC	PPP3CC	intronic	Heart_Left_Ventricle	ENSG00000120910	PPP3CC	Protein coding	YES	3.207	350	-0.025301	0.0468067	4.47516e-05	24.1023	0.00740014
chr4_10140068_10140153	TCCAGCCTCCCTGCGCGTC	WDR1;ZNF518B	intergenic	Esophagus_Gastroesophageal_Junction	ENSG00000178163	ZNF518B	Protein coding	NO	317.065	322	0.055619	0.0508025	4.47527e-05	27.0536	0.0066981
chr3_73452839_73452873	TG	PDZRN3	intronic	Esophagus_Muscularis	ENSG00000121440	PDZRN3	Protein coding	YES	18.952	417	-0.025975	0.0393919	4.47539e-05	26.8597	0.00458122
chr11_65642901_65642929	TTTA	SIPA1	intronic	Brain_Frontal_Cortex_BA9	ENSG00000172922	RNASEH2C	Protein coding	NO	75.554	165	0.123972	0.0974304	4.4754e-05	23.4205	0.0140327
chr3_36913030_36913062	TG	TRANK1	intronic	Whole_Blood	ENSG00000281100	.	TEC	NO	87.888	616	-0.055943	0.0267875	4.47545e-05	23.4772	0.00378054
chr17_5047471_5047503	GT	SLC52A1;ZFP3	intergenic	Skin_Not_Sun_Exposed_Suprapubic	ENSG00000205710	C17orf107	Protein coding	NO	147.951	508	0.091738	0.0324168	4.47563e-05	28.5173	0.00419249
chr19_45177191_45177219	CA	TRAPPC6A	intronic	Artery_Aorta	ENSG00000142252	GEMIN7	Protein coding	NO	97.936	346	-0.059763	0.0473375	4.47614e-05	26.8496	0.00572242
chr9_74032_74088	GT	PGM5P3-AS1	ncRNA_intronic	Colon_Transverse	ENSG00000170122	FOXD4	Protein coding	NO	44.357	328	-0.029289	0.0498884	4.47646e-05	28.4934	0.00827816
chr1_15623557_15623581	TTA	DDI2	intronic	Colon_Sigmoid	ENSG00000162461	SLC25A34	Protein coding	NO	112.689	308	-0.067165	0.0530661	4.4765e-05	27.4283	0.00723893
chr19_51660847_51660920	TGTATA	SIGLEC14;SPACA6P-AS	intergenic	Adipose_Visceral_Omentum	ENSG00000254415	SIGLEC14	Protein coding	NO	14.0585	459	0.052515	0.0358321	4.47691e-05	27.7865	0.00545369
chr12_89476697_89476762	ATAG	POC1B	intronic	Adipose_Subcutaneous	ENSG00000270344	POC1B-AS1	lncRNA	NO	47.8645	530	0.059464	0.0310846	4.47741e-05	27.7638	0.00419077
chr7_135718070_135718088	AC	SLC13A4	intronic	Thyroid	ENSG00000243317	STMP1	Protein coding	NO	55.515	534	-0.018971	0.0308541	4.47773e-05	29.1587	0.00335074
chr9_106964008_106964042	GT	ZNF462	intronic	Esophagus_Gastroesophageal_Junction	ENSG00000148143	ZNF462	Protein coding	YES	8.117	320	-0.140967	0.0511106	4.47811e-05	27.0708	0.0067007
chr9_128408055_128408091	AAAT	MIR1268A	ncRNA_intronic	Skin_Not_Sun_Exposed_Suprapubic	ENSG00000167123	CERCAM	Protein coding	NO	3.678	494	0.101914	0.0333224	4.47826e-05	28.5341	0.00419435
chr2_187448596_187448636	GT	CALCRL	upstream	Testis	ENSG00000003436	TFPI	Protein coding	NO	48.36	296	0.035344	0.0551713	4.47906e-05	37.7953	0.00603855
chr13_75549763_75549789	CGG	UCHL3	intronic	Brain_Nucleus_accumbens_basal_ganglia	ENSG00000188243	COMMD6	Protein coding	NO	0.337	192	0.057103	0.0841439	4.47922e-05	23.6366	0.0115291
chr15_84498441_84498501	CA	GOLGA6L4	intronic	Cells_Cultured_fibroblasts	ENSG00000235370	DNM1P51	transcribed_unprocessed_pseudogene	NO	96.74	421	-0.012862	0.039019	4.47927e-05	24.7813	0.00383145
chr17_76563753_76563798	TTTAT	SNHG16	ncRNA_exonic	Esophagus_Muscularis	ENSG00000214140	PRCD	Protein coding	NO	16.4855	411	-0.035404	0.0399548	4.47937e-05	26.8836	0.0045845
chr12_66155335_66155359	GA	TMBIM4	intronic	Ovary	ENSG00000155957	TMBIM4	Protein coding	YES	14.164	147	-0.024981	0.108871	4.4795e-05	24.055	0.0216322
chr6_30050746_30050766	AC	ZNRD1ASP	ncRNA_intronic	Colon_Transverse	ENSG00000204625	HCG9	lncRNA	NO	73.289	328	-0.203982	0.0498845	4.47957e-05	28.5132	0.0082815
chr15_40350842_40350882	CA	PHGR1	upstream	Cells_Cultured_fibroblasts	ENSG00000128928	IVD	Protein coding	NO	54.623	427	-0.075038	0.0384779	4.47968e-05	24.7836	0.00383145
chr22_38210623_38210661	GT	MAFF	intronic	Cells_Cultured_fibroblasts	ENSG00000128298	BAIAP2L2	Protein coding	NO	99.627	427	-0.036892	0.0384775	4.48006e-05	24.7856	0.00383145
chr14_75146908_75146944	AGAT	TMED10	intronic	Esophagus_Muscularis	ENSG00000119718	EIF2B2	Protein coding	NO	140.622	417	-0.144286	0.0393872	4.48013e-05	26.8881	0.0045845
chr3_131115902_131115986	TTTC	NEK11	intronic	Artery_Aorta	ENSG00000034533	ASTE1	Protein coding	NO	88.295	346	-0.018546	0.0473327	4.4802e-05	26.874	0.00572574
chr8_143637536_143637564	TATT	ZNF623	intronic	Artery_Aorta	ENSG00000255050	.	lncRNA	NO	64.06	346	-0.188813	0.0473322	4.48064e-05	26.8766	0.00572574
chr9_124874707_124874727	TC	ARPC5L	intronic	Skin_Sun_Exposed_Lower_leg	ENSG00000136933	RABEPK	Protein coding	NO	325.825	557	-0.118547	0.0295913	4.48068e-05	28.4653	0.00373191
chr16_88714227_88714297	GT	CTU2	exonic	Brain_Cerebellar_Hemisphere	ENSG00000174177	CTU2	Protein coding	YES	0.42	166	-0.183096	0.0968515	4.48087e-05	23.9924	0.00950808
chr1_108625774_108625828	TG	FAM102B	intronic	Lung	ENSG00000162636	EEIG2	Protein coding	NO	1.136	466	0.044141	0.0352971	4.4809e-05	29.3052	0.00557558
chr8_60314073_60314105	AC	CA8;LINC01301	intergenic	Skin_Sun_Exposed_Lower_leg	ENSG00000104388	RAB2A	Protein coding	NO	202.847	557	-0.019023	0.029591	4.48096e-05	28.467	0.00373191
chr11_78505269_78505323	AC	NARS2	intronic	Brain_Nucleus_accumbens_basal_ganglia	ENSG00000137513	NARS2	Protein coding	YES	60.971	192	-0.093538	0.0841403	4.48099e-05	23.646	0.0115291
chr11_77589744_77589795	CGCCTCCC	AQP11	UTR5	Skin_Not_Sun_Exposed_Suprapubic	ENSG00000074201	CLNS1A	Protein coding	NO	23.2715	508	-0.078784	0.0324123	4.48111e-05	28.5523	0.00419639
chr12_11202309_11202377	GGAA	TAS2R42;PRB3	intergenic	Artery_Tibial	ENSG00000231887	PRH1	Protein coding	NO	30.735	531	0.108643	0.0310237	4.48128e-05	26.1974	0.00371384
chr2_46518490_46518524	AC	ATP6V1E2	intronic	Brain_Cerebellum	ENSG00000119878	CRIPT	Protein coding	NO	97.909	202	0.049489	0.0800955	4.4816e-05	24.3292	0.00708481
chr2_99165019_99165061	AC	LIPT1;MITD1	intergenic	Brain_Cerebellar_Hemisphere	ENSG00000158411	MITD1	Protein coding	NO	5.865	166	-0.050595	0.0968489	4.48199e-05	23.9984	0.00950808
chr1_119001963_119002056	CT	LOC105378933	upstream	Lung	ENSG00000092607	TBX15	Protein coding	NO	12.4535	466	-0.034682	0.0352961	4.48199e-05	29.3124	0.00557588
chr7_66050626_66050650	CA	GUSB;ASL	intergenic	Skin_Not_Sun_Exposed_Suprapubic	ENSG00000229886	.	processed_pseudogene	NO	19.094	508	-0.156203	0.0324116	4.48199e-05	28.5579	0.00419661
chr18_51084012_51084044	CA	SMAD4	UTR3	Adipose_Subcutaneous	ENSG00000141642	ELAC1	Protein coding	NO	115.98	529	-0.046228	0.0311389	4.48231e-05	27.7942	0.00419409
chr2_130005063_130005101	GT	RAB6C;FAR2P1	intergenic	Pituitary	ENSG00000231240	KLF2P1	processed_pseudogene	NO	31.876	230	0.171653	0.0705933	4.48254e-05	29.8142	0.00934029
chr5_112877981_112878022	TG	REEP5	UTR3	Stomach	ENSG00000129625	REEP5	Protein coding	YES	43.5025	286	0.040777	0.0570554	4.48282e-05	27.2984	0.0114267
chr12_9283455_9283487	AC	LOC642846	upstream	Adipose_Visceral_Omentum	ENSG00000214826	DDX12P	unprocessed_pseudogene	NO	164.758	459	0.104886	0.0358267	4.48297e-05	27.8241	0.00545964
chr1_148380054_148380090	TTG	RNVU1-1;MIR6077	intergenic	Adipose_Subcutaneous	ENSG00000231551	PDE4DIPP6	transcribed_unprocessed_pseudogene	NO	35.186	530	0.164477	0.0310802	4.4831e-05	27.7991	0.00419419
chr7_90188009_90188077	ATAG	STEAP2-AS1	ncRNA_intronic	Heart_Left_Ventricle	ENSG00000164647	STEAP1	Protein coding	NO	26.777	350	-0.050199	0.0467973	4.48325e-05	24.1458	0.00741123
chr22_42037128_42037165	TG	WBP2NL;NAGA	intergenic	Pancreas	ENSG00000177096	PHETA2	Protein coding	NO	37.1015	275	0.075554	0.059288	4.48343e-05	25.4967	0.00849889
chr16_89885977_89886060	GCCCTTCTCTGCGGCT	TCF25	intronic	Adipose_Visceral_Omentum	ENSG00000204991	SPIRE2	Protein coding	NO	22.5765	459	0.133963	0.0358261	4.48356e-05	27.8278	0.00545964
chr2_73385903_73385951	GGA	ALMS1	exonic	Nerve_Tibial	ENSG00000144035	NAT8	Protein coding	NO	256.495	488	-0.136224	0.0337226	4.4836e-05	28.936	0.00350519
chr3_136595676_136595728	AATA	STAG1	intronic	Muscle_Skeletal	ENSG00000168917	SLC35G2	Protein coding	NO	222.945	633	-0.088716	0.0260691	4.48397e-05	23.9491	0.00370213
chr10_27656609_27656633	AACA	RAB18;MKX	intergenic	Thyroid	ENSG00000099246	RAB18	Protein coding	NO	118.745	534	0.06727	0.0308487	4.48471e-05	29.2041	0.00335526
chr4_48084823_48084923	GAGAATGGGTCCAGTTAATC	TXK	intronic	Skin_Sun_Exposed_Lower_leg	ENSG00000163293	NIPAL1	Protein coding	NO	59.746	557	0.045767	0.0295882	4.48477e-05	28.4912	0.00373459
chr20_25857882_25857926	AC	LOC101926935;LINC01733	intergenic	Prostate	ENSG00000274973	BSNDP2	processed_pseudogene	NO	12.407	199	-0.11158	0.0812604	4.48501e-05	29.5725	0.0166794
chr20_4014739_4014777	CA	RNF24	intronic	Muscle_Skeletal	ENSG00000229539	PANK2-AS1	lncRNA	NO	125.585	655	-0.098345	0.0252006	4.48513e-05	23.9553	0.00370251
chr1_1431026_1431058	CACCCCCT	LINC01770	ncRNA_intronic	Cells_Cultured_fibroblasts	ENSG00000242485	MRPL20	Protein coding	NO	23.749	427	-0.066717	0.0384726	4.48525e-05	24.8144	0.0038353
chr12_7148156_7148212	AAAG	CLSTN3	intronic	Nerve_Tibial	ENSG00000256967	.	lncRNA	NO	16.986	488	0.029156	0.0337213	4.48526e-05	28.9467	0.00350529
chr19_54438200_54438238	GT	TTYH1;LENG8-AS1	intergenic	Breast_Mammary_Tissue	ENSG00000167615	LENG8	Protein coding	NO	10.971	377	0.033878	0.0434957	4.48526e-05	29.0037	0.00714376
chr14_53152762_53152774	GCC	DDHD1	exonic	Adipose_Visceral_Omentum	ENSG00000100523	DDHD1	Protein coding	YES	0.153	458	0.136841	0.0359018	4.48527e-05	27.8384	0.00546066
chr7_98405344_98405412	CTTT	BAIAP2L1;NPTX2	intergenic	Cells_EBV-transformed_lymphocytes	ENSG00000006453	BAIAP2L1	Protein coding	NO	4.288	137	-0.098971	0.116458	4.48528e-05	21.967	0.0232209
chr17_48153024_48153048	AC	SKAP1	intronic	Esophagus_Muscularis	ENSG00000278765	.	lncRNA	NO	85.743	417	0.131073	0.0393813	4.48615e-05	26.9242	0.00458988
chr11_113378904_113378960	TTCA	TTC12;ANKK1	intergenic	Heart_Atrial_Appendage	ENSG00000170209	ANKK1	Protein coding	NO	8.847	364	-0.206278	0.0450231	4.48616e-05	26.0728	0.00638569
chr19_21196060_21196090	GT	ZNF431	downstream	Skin_Not_Sun_Exposed_Suprapubic	ENSG00000240522	RPL7AP10	processed_pseudogene	NO	45.637	508	-0.058588	0.0324082	4.48621e-05	28.5848	0.00419994
chr1_30858944_30858984	CA	LINC01778;SDC3	intergenic	Thyroid	ENSG00000162512	SDC3	Protein coding	NO	19.776	534	-0.039061	0.030847	4.48693e-05	29.2185	0.00335652
chr15_78039751_78039785	AC	TBC1D2B	intronic	Spleen	ENSG00000167202	TBC1D2B	Protein coding	YES	14.14	205	0.152866	0.0789467	4.48696e-05	28.5824	0.0109579
chr13_46392868_46392910	GA	RUBCNL;LINC01198	intergenic	Artery_Aorta	ENSG00000231817	LINC01198	lncRNA	NO	65.349	346	-0.040831	0.0473246	4.48705e-05	26.9151	0.00573271
chr15_99744410_99744434	AC	LYSMD4;DNM1P46	intergenic	Breast_Mammary_Tissue	ENSG00000183060	LYSMD4	Protein coding	NO	10.861	377	-0.038308	0.0434931	4.48769e-05	29.0194	0.00714587
chr15_76272813_76272831	AT	ETFA	intronic	Spleen	ENSG00000259422	.	lncRNA	NO	91.336	71	0.207145	0.215781	4.48803e-05	28.5892	0.0109579
chr1_224127164_224127209	TG	FBXO28	intronic	Colon_Transverse	ENSG00000232628	.	lncRNA	NO	83.2525	328	0.135511	0.0498741	4.48805e-05	28.5672	0.00829477
chr18_9564697_9564738	GT	PPP4R1	intronic	Esophagus_Mucosa	ENSG00000017797	RALBP1	Protein coding	NO	88.5825	449	-0.017698	0.0366095	4.48811e-05	27.1536	0.00450309
chr1_52645396_52645425	GTTTT	SHISAL2A	intronic	Nerve_Tibial	ENSG00000154222	CC2D1B	Protein coding	NO	279.205	488	-0.030995	0.0337187	4.48832e-05	28.9664	0.00350726
chr4_105700706_105700744	AC	INTS12	intronic	Muscle_Skeletal	ENSG00000138780	GSTCD	Protein coding	NO	8.053	655	0.038576	0.0251984	4.48859e-05	23.9737	0.0037048
chr12_9869849_9869859	CA	CLEC2B	UTR5	Skin_Sun_Exposed_Lower_leg	ENSG00000188393	CLEC2A	Protein coding	NO	62.493	552	0.048684	0.0298502	4.48904e-05	28.5183	0.00373765
chr13_47930852_47930912	AAGG	LINC00562	ncRNA_exonic	Liver	ENSG00000227848	SUCLA2-AS1	lncRNA	NO	70.507	195	-0.222816	0.0828687	4.48909e-05	21.5686	0.0149678
chr7_102322686_102322729	CCTT	SH2B2	downstream	Esophagus_Muscularis	ENSG00000128563	PRKRIP1	Protein coding	NO	41.1645	417	-0.066102	0.0393784	4.48913e-05	26.9421	0.00459215
chr11_77589744_77589795	CGCCTCCC	AQP11	UTR5	Artery_Tibial	ENSG00000074201	CLNS1A	Protein coding	NO	23.2715	532	-0.10554	0.03096	4.48914e-05	26.2433	0.00371982
chr6_28350084_28350110	TG	ZKSCAN3;ZSCAN31	intronic	Pituitary	ENSG00000187987	ZSCAN23	Protein coding	NO	93.383	230	0.09064	0.0705819	4.48917e-05	29.8583	0.00935116
chr7_7586155_7586195	GT	MIOS	intronic	Artery_Coronary	ENSG00000272894	MIOS-DT	lncRNA	NO	19.179	195	-0.044046	0.0828683	4.48928e-05	23.4791	0.0151828
chr9_124874707_124874727	TC	ARPC5L	intronic	Heart_Left_Ventricle	ENSG00000136935	GOLGA1	Protein coding	NO	37.202	350	0.103956	0.0467892	4.49021e-05	24.1833	0.00742045
chr15_67405390_67405429	TCA	IQCH-AS1	ncRNA_exonic	Colon_Sigmoid	ENSG00000188779	SKOR1	Protein coding	NO	414.295	310	-0.110049	0.0527117	4.49073e-05	27.5154	0.0072581
chr9_129183986_129184014	GT	IER5L;LOC101929331	intergenic	Artery_Coronary	ENSG00000119383	PTPA	Protein coding	NO	41.975	195	-0.039713	0.082865	4.49094e-05	23.4878	0.0151828
chr14_77406590_77406634	AC	NOXRED1	intronic	Whole_Blood	ENSG00000100580	TMED8	Protein coding	NO	29.518	616	0.025553	0.026777	4.49103e-05	23.5589	0.00379309
chr19_43687530_43687566	GT	PLAUR;IRGC	intergenic	Skin_Not_Sun_Exposed_Suprapubic	ENSG00000011422	PLAUR	Protein coding	NO	17.001	508	-0.048184	0.0324041	4.49119e-05	28.6165	0.00420398
chr4_101374141_101374189	AC	FLJ20021;BANK1	intergenic	Brain_Substantia_nigra	ENSG00000254531	FLJ20021	lncRNA	NO	26.389	105	-0.104774	0.149934	4.4915e-05	22.8959	0.0370382
chr2_218463175_218463231	AC	USP37	intronic	Breast_Mammary_Tissue	ENSG00000074582	BCS1L	Protein coding	NO	195.561	377	0.026542	0.0434888	4.49169e-05	29.0453	0.00715048
chr4_152931455_152931507	AC	ARFIP1;LOC729870	intergenic	Uterus	ENSG00000164144	ARFIP1	Protein coding	NO	19.911	109	-0.119487	0.144731	4.49192e-05	24.0427	0.0371175
chr19_57690372_57690402	AC	ZNF551	UTR3	Esophagus_Gastroesophageal_Junction	ENSG00000178201	VN1R1	Protein coding	NO	233.247	322	-0.089035	0.0507815	4.49203e-05	27.1549	0.00671819
chr8_6428745_6428769	CA	MCPH1	intronic	Brain_Caudate_basal_ganglia	ENSG00000147316	MCPH1	Protein coding	YES	11.169	184	-0.227888	0.0876573	4.49231e-05	23.5693	0.0117377
chr3_122526620_122526673	TG	KPNA1;PARP9	intergenic	Stomach	ENSG00000272758	WDR5B-DT	lncRNA	NO	110.421	286	-0.205002	0.0570418	4.49252e-05	27.3575	0.0114466
chr12_132916672_132916698	TG	LOC101928530;ZNF605	intergenic	Colon_Sigmoid	ENSG00000196458	ZNF605	Protein coding	NO	31.93	310	-0.035392	0.0527091	4.49268e-05	27.5274	0.00725934
chr15_90249942_90249975	TTTA	TTLL13P	ncRNA_intronic	Lung	ENSG00000196391	ZNF774	Protein coding	NO	102.326	465	0.09568	0.0353615	4.49285e-05	29.3834	0.00558832
chr3_101323905_101323949	AC	SENP7	downstream	Adipose_Subcutaneous	ENSG00000138468	SENP7	Protein coding	YES	9.342	529	-0.044521	0.0311306	4.49296e-05	27.8603	0.00420279
chr6_134052250_134052296	AC	SLC2A12	intronic	Heart_Atrial_Appendage	ENSG00000146411	SLC2A12	Protein coding	YES	0.351	364	0.024867	0.0450153	4.49318e-05	26.1135	0.00639411
chr6_31593326_31593378	TG	NCR3	upstream	Uterus	ENSG00000166278	C2	Protein coding	NO	304.433	109	-0.111828	0.144725	4.49368e-05	24.0522	0.0371175
chr10_28488816_28488892	AGAA	LINC02652	ncRNA_intronic	Lung	ENSG00000254635	WAC-AS1	lncRNA	NO	43.541	466	-0.019736	0.0352858	4.49377e-05	29.3894	0.00558841
chr4_25279945_25279973	CAAA	PI4K2B	downstream	Adipose_Subcutaneous	ENSG00000168228	ZCCHC4	Protein coding	NO	32.815	530	-0.09127	0.0310719	4.49383e-05	27.8656	0.00420296
chr17_47734554_47734632	GT	TBX21	intronic	Pituitary	ENSG00000141279	NPEPPS	Protein coding	NO	116.243	230	-0.035782	0.0705734	4.49405e-05	29.8908	0.00935841
chr3_44510726_44510777	GGCGGCG	ZNF852	upstream	Whole_Blood	ENSG00000196345	ZKSCAN7	Protein coding	NO	44.4415	199	-0.053826	0.0812423	4.49421e-05	23.5755	0.00379516
chr19_33178443_33178471	TATT	WDR88;LRP3	intergenic	Breast_Mammary_Tissue	ENSG00000166359	WDR88	Protein coding	NO	46.343	377	0.138058	0.0434861	4.49421e-05	29.0615	0.00715273
chr9_93315783_93315824	TG	WNK2	intronic	Skin_Sun_Exposed_Lower_leg	ENSG00000227603	.	.	NO	.	557	0.120963	0.0295812	4.49421e-05	28.5512	0.00374098
chr8_11492272_11492320	GT	FAM167A;BLK	intergenic	Nerve_Tibial	ENSG00000104643	MTMR9	Protein coding	NO	197.521	488	0.041413	0.0337135	4.49446e-05	29.0061	0.00351121
chr2_85408338_85408380	CA	CAPG	intronic	Brain_Nucleus_accumbens_basal_ganglia	ENSG00000042445	RETSAT	Protein coding	NO	53.828	192	-0.041751	0.0841119	4.49491e-05	23.7194	0.0115592
chr2_209097370_209097388	AGC	LOC101927960;MAP2	intergenic	Esophagus_Gastroesophageal_Junction	ENSG00000078018	MAP2	Protein coding	NO	326.668	322	-0.133541	0.0507777	4.49501e-05	27.173	0.00672099
chr22_29838203_29838228	GCC	ASCC2	UTR5	Adipose_Subcutaneous	ENSG00000184076	UQCR10	Protein coding	NO	70.8415	529	0.039532	0.031129	4.49501e-05	27.873	0.00420344
chr8_11492272_11492320	GT	FAM167A;BLK	intergenic	Esophagus_Muscularis	ENSG00000255310	.	lncRNA	NO	382.57	417	0.082821	0.0393726	4.49506e-05	26.9777	0.00459743
chr18_12914852_12914890	AC	PTPN2;SEH1L	intergenic	Brain_Anterior_cingulate_cortex_BA24	ENSG00000267336	EIF4A2P1	processed_pseudogene	NO	2.027	141	-0.124086	0.113265	4.49582e-05	23.213	0.0187202
chr16_3871174_3871234	CT	CREBBP	intronic	Skin_Sun_Exposed_Lower_leg	ENSG00000263235	.	lncRNA	NO	219.501	557	0.074071	0.0295799	4.49605e-05	28.5628	0.00374202
chr2_88130120_88130162	GT	FABP1;THNSL2	intergenic	Liver	ENSG00000144115	THNSL2	Protein coding	NO	40.154	195	-0.085626	0.0828544	4.49622e-05	21.6028	0.0149785
chr9_124874707_124874727	TC	ARPC5L	intronic	Muscle_Skeletal	ENSG00000165219	GAPVD1	Protein coding	NO	387.077	655	0.059114	0.0251936	4.49627e-05	24.0148	0.00371057
chr7_135561901_135561937	TCCT	NUP205	intronic	Pituitary	ENSG00000243317	STMP1	Protein coding	NO	100.577	230	-0.137753	0.0705692	4.49653e-05	29.9072	0.00936063
chr12_93484979_93485028	AT	MRPL42	intronic	Colon_Sigmoid	ENSG00000198015	MRPL42	Protein coding	YES	15.7435	95	0.013234	0.164708	4.4969e-05	27.5533	0.00726425
chr1_111457312_111457340	AC	ATP5PB	intronic	Artery_Tibial	ENSG00000085465	OVGP1	Protein coding	NO	29.591	532	-0.056899	0.0309539	4.49707e-05	26.2897	0.00372586
chr1_207865574_207865622	GT	MIR29B2CHG;CD34	intergenic	Cells_Cultured_fibroblasts	ENSG00000284237	LINC02767	lncRNA	NO	93.694	427	0.037973	0.0384612	4.49709e-05	24.8799	0.00384483
chr13_47886807_47886855	GT	HTR2A;LINC00562	intergenic	Brain_Substantia_nigra	ENSG00000260388	LINC00562	lncRNA	NO	45.791	105	0.237021	0.149913	4.49752e-05	22.9266	0.0370382
chr13_45500025_45500116	AT	COG3	intronic	Testis	ENSG00000174032	SLC25A30	Protein coding	NO	81.6155	296	0.032028	0.0551458	4.49775e-05	37.953	0.00606278
chr5_16442906_16442960	AC	LINC02150;ZNF622	intergenic	Pancreas	ENSG00000248150	LINC02150	lncRNA	NO	2.852	275	0.082593	0.0592666	4.4981e-05	25.5801	0.00851641
chr1_109210135_109210157	AC	ELAPOR1;SARS1	intergenic	Adipose_Subcutaneous	ENSG00000143126	CELSR2	Protein coding	NO	39.393	530	0.091426	0.0310683	4.49839e-05	27.8939	0.00420596
chr14_60067740_60067760	AT	LRRC9;PCNX4	intergenic	Pancreas	ENSG00000100612	DHRS7	Protein coding	NO	85.424	80	0.067752	0.19329	4.49852e-05	25.5825	0.00851641
chr16_28863893_28863918	GCC	SH2B1	UTR5	Pancreas	ENSG00000251417	.	lncRNA	NO	61.1625	275	0.144967	0.0592658	4.49866e-05	25.5833	0.00851641
chr12_121883180_121883236	TG	HPD	intronic	Heart_Atrial_Appendage	ENSG00000212694	LINC01089	lncRNA	NO	79.302	364	0.042223	0.045009	4.49887e-05	26.1466	0.00639891
chr3_123303833_123303901	AAGAG	ADCY5	intronic	Artery_Tibial	ENSG00000173175	ADCY5	Protein coding	YES	0.212	532	0.030432	0.0309523	4.49913e-05	26.3017	0.00372704
chr17_47706828_47706870	AC	TBKBP1	intronic	Breast_Mammary_Tissue	ENSG00000198933	TBKBP1	Protein coding	YES	11.585	377	-0.076166	0.0434808	4.49914e-05	29.0934	0.00715662
chr20_44126139_44126210	AGGG	JPH2	intronic	Whole_Blood	ENSG00000132823	OSER1	Protein coding	NO	83.9015	616	0.010534	0.0267713	4.49953e-05	23.6035	0.00379871
chr8_91040388_91040454	CAC	PIP4P2	intronic	Adipose_Subcutaneous	ENSG00000155099	PIP4P2	Protein coding	YES	0.328	530	-0.064973	0.0310672	4.49984e-05	27.9029	0.00420668
chr22_16622614_16622674	AC	TPTEP1	ncRNA_intronic	Heart_Atrial_Appendage	ENSG00000283633	.	lncRNA	NO	10.062	364	0.044189	0.0450079	4.49986e-05	26.1524	0.00639891
chr11_63798226_63798268	AC	C11orf95;SPINDOC	intergenic	Artery_Tibial	ENSG00000188070	ZFTA	Protein coding	NO	29.472	532	0.030536	0.0309515	4.50006e-05	26.3072	0.00372728
chr9_128832897_128832936	AAC	KYAT1	downstream	Esophagus_Gastroesophageal_Junction	ENSG00000167136	ENDOG	Protein coding	NO	14.4165	322	-0.044789	0.0507712	4.5002e-05	27.2043	0.00672576
chr11_68998216_68998249	TG	MRGPRD;MRGPRF	intergenic	Esophagus_Gastroesophageal_Junction	ENSG00000197345	MRPL21	Protein coding	NO	94.3975	322	0.041498	0.0507709	4.50043e-05	27.2057	0.00672576
chr17_2066372_2066392	TG	SMG6	intronic	Pancreas	ENSG00000167720	SRR	Protein coding	NO	237.001	275	-0.269868	0.0592632	4.50045e-05	25.5935	0.00851697
chr6_116521517_116521531	GA	CALHM5	UTR3	Esophagus_Muscularis	ENSG00000111817	DSE	Protein coding	NO	88.995	417	-0.11081	0.0393672	4.50057e-05	27.0108	0.00460189
chr12_6925117_6925141	GT	ATN1	intronic	Adipose_Visceral_Omentum	ENSG00000111665	CDCA3	Protein coding	NO	73.837	459	-0.049175	0.0358108	4.50072e-05	27.9343	0.00547838
chr2_105355770_105355816	TG	C2orf49;FHL2	intergenic	Uterus	ENSG00000272994	C2orf49-DT	lncRNA	NO	18.284	109	-0.052439	0.144701	4.50079e-05	24.0902	0.037119
chr6_26959158_26959196	TA	LINC00240	ncRNA_intronic	Testis	ENSG00000181315	ZNF322	Protein coding	NO	299.425	89	-0.066441	0.175052	4.50098e-05	37.9803	0.00606617
chr22_42008091_42008171	CTTTC	WBP2NL	intronic	Breast_Mammary_Tissue	ENSG00000281538	.	lncRNA	NO	129.929	377	0.033934	0.0434787	4.50108e-05	29.106	0.00715662
chr3_195598434_195598480	TG	APOD;LOC105374297	intergenic	Brain_Cortex	ENSG00000271662	PPP4R2P6	processed_pseudogene	NO	53.015	199	0.077941	0.0812284	4.50123e-05	23.8059	0.00952234
chr6_33142801_33142823	AAGG	HCG24	upstream	Adipose_Subcutaneous	ENSG00000224796	RPL32P1	processed_pseudogene	NO	63.361	530	0.03084	0.031066	4.50138e-05	27.9125	0.00420749
chr6_31241314_31241350	TTCC	HCG27;HLA-C	intergenic	Esophagus_Muscularis	ENSG00000272221	.	lncRNA	NO	154.163	417	-0.064641	0.0393663	4.50147e-05	27.0162	0.00460189
chr1_19048387_19048439	AAGG	IFFO2;UBR4	intergenic	Artery_Aorta	ENSG00000127463	EMC1	Protein coding	NO	172.792	346	0.048427	0.0473071	4.50203e-05	27.0049	0.00575062
chr9_90959901_90959933	CTTT	SYK;LOC100129316	intergenic	Artery_Tibial	ENSG00000228216	.	lncRNA	NO	5.476	532	-0.062149	0.0309496	4.50256e-05	26.3218	0.00372883
chr21_33974049_33974118	AC	LINC00649;LOC101928126	intergenic	Cells_Cultured_fibroblasts	ENSG00000198743	SLC5A3	Protein coding	NO	99.4945	427	0.044013	0.0384554	4.50315e-05	24.9134	0.00384941
chr7_55887600_55887639	GCG	ZNF713	UTR5	Esophagus_Gastroesophageal_Junction	ENSG00000146733	PSPH	Protein coding	NO	146.536	310	-0.061565	0.0526954	4.50323e-05	27.2226	0.00672828
chr6_30000957_30000981	AAGG	ZNRD1ASP	downstream	Heart_Left_Ventricle	ENSG00000181126	HLA-V	transcribed_unprocessed_pseudogene	NO	208.735	350	0.04729	0.0467739	4.50346e-05	24.2546	0.00744007
chr14_37143589_37143619	GT	SLC25A21	intronic	Heart_Atrial_Appendage	ENSG00000258708	SLC25A21-AS1	lncRNA	NO	28.284	364	-0.11227	0.0450038	4.50349e-05	26.1735	0.00640251
chr14_23567689_23567701	CAGCGG	LOC102724814	ncRNA_exonic	Breast_Mammary_Tissue	ENSG00000259431	THTPA	Protein coding	NO	10.696	377	0.173989	0.0434759	4.50367e-05	29.1227	0.00715898
chr11_68865923_68866013	TCCTC	CPT1A;MRPL21	intergenic	Brain_Nucleus_accumbens_basal_ganglia	ENSG00000132740	IGHMBP2	Protein coding	NO	37.895	192	0.056745	0.0840939	4.50376e-05	23.7661	0.0115706
chr17_81101635_81101649	CA	BAIAP2	intronic	Adipose_Subcutaneous	ENSG00000167302	TEPSIN	Protein coding	NO	130.035	530	0.090811	0.0310642	4.50381e-05	27.9275	0.00420912
chr17_29761843_29761888	GT	SSH2	intronic	Brain_Cerebellar_Hemisphere	ENSG00000176927	EFCAB5	Protein coding	NO	167.334	165	-0.115405	0.0973633	4.504e-05	24.1163	0.00955015
chr17_38842839_38842924	TCTA	C17orf98;RPL23	intergenic	Artery_Tibial	ENSG00000277791	PSMB3	Protein coding	NO	80.8305	532	-0.026781	0.0309484	4.50419e-05	26.3313	0.00372965
chr1_160392181_160392218	AC	NHLH1;VANGL2	intergenic	Artery_Aorta	ENSG00000162738	VANGL2	Protein coding	NO	8.3645	346	0.023356	0.0473044	4.50433e-05	27.0188	0.00575234
chr2_99479779_99479803	AAT	REV1	intronic	Brain_Amygdala	ENSG00000144182	LIPT1	Protein coding	NO	324.71	120	0.330064	0.132083	4.50461e-05	22.9479	0.0291216
chr15_90249942_90249975	TTTA	TTLL13P	ncRNA_intronic	Pituitary	ENSG00000183208	GDPGP1	Protein coding	NO	15.6955	230	0.132473	0.0705552	4.50466e-05	29.9613	0.00937462
chr7_102443081_102443133	CTT	ORAI2	intronic	Esophagus_Gastroesophageal_Junction	ENSG00000128563	PRKRIP1	Protein coding	NO	38.75	322	-0.061078	0.0507655	4.50473e-05	27.2317	0.00672887
chr8_11086133_11086149	AT	XKR6	intronic	Thyroid	ENSG00000255310	.	lncRNA	NO	23.585	144	-0.121444	0.110977	4.50522e-05	29.3377	0.00336866
chr4_151079762_151079862	CTTC	LRBA;RPS3A	intergenic	Adipose_Visceral_Omentum	ENSG00000145425	RPS3A	Protein coding	NO	19.812	459	0.041527	0.0358061	4.50609e-05	27.9676	0.00548277
chr2_201132430_201132455	AT	CFLAR	intronic	Testis	ENSG00000196290	NIF3L1	Protein coding	NO	235.369	279	-0.108905	0.0584228	4.50647e-05	38.0266	0.00607259
chr16_3823957_3823993	AC	CREBBP	intronic	Esophagus_Mucosa	ENSG00000126602	TRAP1	Protein coding	NO	106.422	449	-0.101449	0.0365928	4.50648e-05	27.2648	0.00451777
chr19_49286263_49286297	AG	TRPM4;SLC6A16	intergenic	Ovary	ENSG00000104901	DKKL1	Protein coding	NO	75.503	147	-0.089032	0.108799	4.50702e-05	24.2028	0.0217455
chr2_21093559_21093588	TG	APOB;TDRD15	intergenic	Brain_Nucleus_accumbens_basal_ganglia	ENSG00000118961	LDAH	Protein coding	NO	270.443	192	0.110889	0.0840862	4.5075e-05	23.7858	0.0115746
chr11_49641894_49641982	AAAAT	LOC440040	ncRNA_intronic	Heart_Atrial_Appendage	ENSG00000086205	FOLH1	Protein coding	NO	433.3	361	0.033394	0.045367	4.50776e-05	26.1983	0.00640701
chr2_99551153_99551183	GT	AFF3	UTR3	Stomach	ENSG00000135951	TSGA10	Protein coding	NO	396.204	286	0.104809	0.0570196	4.50834e-05	27.4538	0.0114773
chr9_34430846_34430866	AAC	FAM219A	intronic	Adipose_Visceral_Omentum	ENSG00000213930	GALT	Protein coding	NO	207.277	459	-0.036152	0.035804	4.50835e-05	27.9816	0.00548445
chr6_58051569_58051599	TTTTC	LINC00680-GUSBP4;NONE	intergenic	Thyroid	ENSG00000272541	.	lncRNA	NO	195.116	534	-0.046591	0.0308305	4.50835e-05	29.3581	0.00337037
chr2_54522632_54522735	AAAG	SPTBN1	intronic	Cells_Cultured_fibroblasts	ENSG00000115306	SPTBN1	Protein coding	YES	6.9395	427	-0.021695	0.0384503	4.50859e-05	24.9435	0.00385347
chr10_47558529_47558570	TG	BMS1P2;CTSLP2	intergenic	Small_Intestine_Terminal_Ileum	ENSG00000226964	RHEBP2	processed_pseudogene	NO	147.654	172	0.17358	0.0935259	4.50891e-05	25.2084	0.0182802
chr11_47921802_47921824	AC	NUP160;PTPRJ	intergenic	Skin_Not_Sun_Exposed_Suprapubic	ENSG00000165917	RAPSN	Protein coding	NO	472.67	508	0.120576	0.0323898	4.50901e-05	28.73	0.00421942
chr21_45667075_45667107	TTCT	PCBP3	intronic	Thyroid	ENSG00000280604	.	lncRNA	NO	247.205	533	0.04857	0.0308866	4.50978e-05	29.3674	0.00337091
chr6_32719658_32719718	GT	HLA-DQB1;HLA-DQA2	intergenic	Heart_Atrial_Appendage	ENSG00000196126	HLA-DRB1	Protein coding	NO	129.84	364	0.028689	0.0449966	4.51e-05	26.2113	0.00640863
chr10_35416160_35416194	GT	CCNY	intronic	Spleen	ENSG00000271335	CCNY-AS1	lncRNA	NO	79.776	205	0.152532	0.0789025	4.51005e-05	28.7294	0.0110074
chr7_100634177_100634219	AC	TFR2	intronic	Cells_Cultured_fibroblasts	ENSG00000106330	MOSPD3	Protein coding	NO	21.383	427	-0.018944	0.0384488	4.51015e-05	24.9521	0.0038542
chr1_94954160_94954205	CA	CNN3-DT	ncRNA_intronic	Lung	ENSG00000235501	CNN3-DT	lncRNA	YES	22.7215	466	0.025853	0.0352714	4.51015e-05	29.4965	0.00560664
chr1_112465445_112465467	AC	MIR4256;WNT2B	intergenic	Colon_Sigmoid	ENSG00000116489	CAPZA1	Protein coding	NO	154.349	310	-0.027622	0.0526863	4.51032e-05	27.6355	0.00728207
chr2_200154537_200154579	AC	MAIP1;SPATS2L	intergenic	Brain_Cerebellum	ENSG00000162971	TYW5	Protein coding	NO	198.822	202	0.096855	0.0800394	4.51041e-05	24.4856	0.00712621
chr3_120215294_120215361	AC	GPR156	intronic	Esophagus_Muscularis	ENSG00000175697	GPR156	Protein coding	YES	28.7885	417	-0.073838	0.039357	4.51105e-05	27.0737	0.00461064
chr12_75444329_75444373	CA	GLIPR1L2;GLIPR1	intergenic	Heart_Left_Ventricle	ENSG00000257497	GLIPR1-AS1	lncRNA	NO	45.469	350	0.075884	0.0467645	4.51158e-05	24.2984	0.00744935
chr1_200674111_200674139	TGAA	DDX59-AS1	ncRNA_intronic	Cells_EBV-transformed_lymphocytes	ENSG00000260088	DDX59-AS1	lncRNA	YES	4.618	137	0.265641	0.116385	4.51167e-05	22.0962	0.0233329
chr19_38818901_38818933	TG	ECH1	intronic	Lung	ENSG00000171747	LGALS4	Protein coding	NO	5.972	466	-0.062224	0.0352701	4.51167e-05	29.5065	0.00560747
chr20_34950013_34950035	CA	GSS	intronic	Adipose_Visceral_Omentum	ENSG00000088298	EDEM2	Protein coding	NO	197.295	459	0.010382	0.0358011	4.5117e-05	28.0024	0.00548745
chr1_243294482_243294526	GA	SDCCAG8	intronic	Adipose_Subcutaneous	ENSG00000253326	.	processed_pseudogene	NO	238.11	530	0.055581	0.031058	4.51172e-05	27.9766	0.00421588
chr19_41546760_41546790	AC	LINC01480;CEACAM21	intergenic	Heart_Left_Ventricle	ENSG00000270164	LINC01480	lncRNA	NO	11.208	350	0.107416	0.0467642	4.51184e-05	24.2998	0.00744935
chr12_11133120_11133142	AC	PRH1-PRR4	ncRNA_intronic	Breast_Mammary_Tissue	ENSG00000256274	TAS2R64P	transcribed_unprocessed_pseudogene	NO	54.889	377	-0.226142	0.043467	4.51196e-05	29.1763	0.0071704
chr9_83939057_83939084	TTG	C9orf64	UTR3	Artery_Tibial	ENSG00000254473	UBQLN1-AS1	lncRNA	NO	230.814	532	0.164149	0.0309421	4.51232e-05	26.3789	0.00373585
chr7_940330_940374	CA	ADAP1	intronic	Colon_Sigmoid	ENSG00000178381	ZFAND2A	Protein coding	NO	215.325	310	0.088507	0.0526836	4.51236e-05	27.648	0.00728312
chr16_69529533_69529555	TG	CYB5B;MIR1538	intergenic	Brain_Cerebellum	ENSG00000141101	NOB1	Protein coding	NO	222.709	202	0.180767	0.0800356	4.51238e-05	24.4963	0.00712724
chr16_15591594_15591639	AC	BMERB1;MARF1	intergenic	Minor_Salivary_Gland	ENSG00000263335	.	lncRNA	NO	135.058	142	-0.190696	0.112456	4.51247e-05	24.5065	0.024312
chr3_49200475_49200528	AAAG	IHO1	intronic	Lung	ENSG00000145020	AMT	Protein coding	NO	217.641	466	0.00934	0.0352691	4.51278e-05	29.5138	0.00560778
chr10_79563644_79563664	AC	SFTPA2;SFTPA1	intergenic	Nerve_Tibial	ENSG00000228570	NUTM2E	Protein coding	NO	263.085	488	-0.148462	0.0336981	4.51289e-05	29.125	0.00352475
chr2_127837762_127837826	TG	WDR33;POLR2D	intergenic	Brain_Spinal_cord_cervical_c-1	ENSG00000231731	.	lncRNA	NO	355.54	120	-0.06239	0.132057	4.51289e-05	23.582	0.023165
chr3_42743587_42743601	TA	CCDC13-AS1	ncRNA_intronic	Prostate	ENSG00000173811	CCDC13-AS1	lncRNA	YES	11.019	70	0.071727	0.218477	4.51291e-05	29.7565	0.0167737
chr5_109165593_109165639	GT	FER	intronic	Brain_Amygdala	ENSG00000151422	FER	Protein coding	YES	11.901	120	-0.056058	0.132057	4.51306e-05	22.9909	0.0291393
chr22_41994883_41994923	TG	SEPTIN3	UTR3	Testis	ENSG00000273366	.	.	NO	.	296	-0.105283	0.055125	4.51315e-05	38.083	0.00608063
chr22_24196206_24196230	AC	SUSD2;GGT5	intergenic	Brain_Cerebellar_Hemisphere	ENSG00000099991	CABIN1	Protein coding	NO	20.439	166	0.162425	0.0967763	4.51317e-05	24.1654	0.00956286
chr12_52926936_52926972	TGAA	KRT8	intronic	Pancreas	ENSG00000170423	KRT78	Protein coding	NO	77.862	275	0.343271	0.0592445	4.51331e-05	25.6666	0.00853561
chr7_7586155_7586195	GT	MIOS	intronic	Colon_Sigmoid	ENSG00000106399	RPA3	Protein coding	NO	52.231	309	0.059544	0.0528496	4.51334e-05	27.654	0.00728312
chr15_85066583_85066641	AC	PDE8A	intronic	Esophagus_Gastroesophageal_Junction	ENSG00000229212	.	transcribed_unprocessed_pseudogene	NO	143.259	322	-0.041419	0.0507541	4.5139e-05	27.2872	0.0067409
chr14_73702078_73702104	GT	DNAL1	UTR3	Muscle_Skeletal	ENSG00000259065	MIDEAS-AS1	lncRNA	NO	85.264	655	-0.083103	0.0251825	4.51398e-05	24.1093	0.00372412
chr11_75103106_75103158	AT	OR2AT4;SLCO2B1	intergenic	Adipose_Visceral_Omentum	ENSG00000166435	XRRA1	Protein coding	NO	153.932	438	0.041232	0.0374925	4.51403e-05	28.0169	0.00548921
chr7_67136650_67136686	GT	TYW1	intronic	Muscle_Skeletal	ENSG00000273142	LINC02604	lncRNA	NO	233.811	655	0.062087	0.0251824	4.5141e-05	24.11	0.00372412
chr8_22685425_22685445	CG	BIN3;EGR3	intergenic	Artery_Tibial	ENSG00000158941	CCAR2	Protein coding	NO	67.278	532	-0.026245	0.0309406	4.51425e-05	26.3901	0.00373692
chr1_155738972_155739004	AAAT	DAP3	UTR3	Skin_Sun_Exposed_Lower_leg	ENSG00000225855	RUSC1-AS1	lncRNA	NO	414.812	555	0.0677	0.0296718	4.51435e-05	28.6792	0.00375578
chr11_57025576_57025629	TG	OR5AK2;OR5AK4P	intergenic	Brain_Cerebellum	ENSG00000149136	SSRP1	Protein coding	NO	305.325	202	-0.045198	0.0800305	4.51503e-05	24.5107	0.00712935
chr11_62727228_62727254	CCG	HNRNPUL2-BSCL2	ncRNA_exonic	Uterus	ENSG00000124935	SCGB1D2	Protein coding	NO	485.002	106	0.591598	0.148516	4.51523e-05	24.1675	0.0371807
ATXN8OS_CTA	CTA	ATXN8OS	ncRNA_exonic	Brain_Cerebellar_Hemisphere	ENSG00000230223	ATXN8OS	lncRNA	YES	31.013	165	0.184099	0.0973367	4.51539e-05	24.1772	0.00956378
chr7_32814529_32814564	TG	LINC00997;DPY19L1P2	intergenic	Esophagus_Mucosa	ENSG00000105778	AVL9	Protein coding	NO	233.756	449	0.068622	0.0365845	4.51561e-05	27.32	0.00452617
chr6_82220937_82220979	AC	IBTK	intronic	Adrenal_Gland	ENSG00000146242	TPBG	Protein coding	NO	142.248	203	-0.096508	0.0796461	4.51585e-05	23.0166	0.0116658
chr3_197147432_197147470	CA	DLG1	intronic	Cells_Cultured_fibroblasts	ENSG00000075711	DLG1	Protein coding	YES	4.652	427	0.04101	0.0384426	4.51666e-05	24.9881	0.00385917
chr2_28380640_28380686	AC	BABAM2;FLJ31356	intergenic	Esophagus_Gastroesophageal_Junction	ENSG00000270210	.	lncRNA	NO	45.282	322	0.041501	0.0507501	4.51708e-05	27.3064	0.00674398
chr22_41545583_41545603	TTTG	POLR3H	upstream	Cells_EBV-transformed_lymphocytes	ENSG00000167077	MEI1	Protein coding	NO	153.91	137	0.296588	0.11637	4.51717e-05	22.1232	0.0233367
chr12_126387768_126387788	GT	LINC02359;LINC02825	intergenic	Brain_Anterior_cingulate_cortex_BA24	ENSG00000256310	NDUFA5P6	processed_pseudogene	NO	136.47	141	0.060855	0.113207	4.51733e-05	23.3241	0.0187946
chr6_75348062_75348086	AC	FILIP1	intronic	Adipose_Visceral_Omentum	ENSG00000118407	FILIP1	Protein coding	YES	13.284	459	-0.046633	0.0357958	4.51764e-05	28.0393	0.00549252
chr3_72875327_72875371	AC	SHQ1;GXYLT2	intergenic	Spleen	ENSG00000172986	GXYLT2	Protein coding	NO	12.697	205	-0.078661	0.0788879	4.51765e-05	28.7779	0.0110203
chr7_150754764_150754867	TA	GIMAP1-GIMAP5;TMEM176B	intergenic	Adipose_Subcutaneous	ENSG00000241134	BET1P1	processed_pseudogene	NO	5.0795	157	0.031352	0.102103	4.51813e-05	28.0164	0.00422124
chr5_181057008_181057044	TG	BTNL9	UTR3	Brain_Hypothalamus	ENSG00000168903	BTNL3	Protein coding	NO	68.18	160	0.267006	0.100259	4.51852e-05	24.0538	0.0181675
chr8_123645035_123645055	GA	KLHL38	UTR3	Colon_Transverse	ENSG00000175946	KLHL38	Protein coding	YES	7.905	328	-0.11366	0.0498365	4.51863e-05	28.7619	0.00834678
chr7_133941821_133941851	TC	EXOC4	intronic	Skin_Sun_Exposed_Lower_leg	ENSG00000155530	LRGUK	Protein coding	NO	185.463	557	0.034615	0.0295632	4.51865e-05	28.7064	0.00375837
chr21_44994478_44994519	TG	LINC00163	upstream	Spleen	ENSG00000276529	.	lncRNA	NO	15.6665	205	0.107439	0.0788858	4.51877e-05	28.785	0.0110203
chr7_5768346_5768393	AC	RNF216	intronic	Colon_Transverse	ENSG00000235944	ZNF815P	transcribed_unprocessed_pseudogene	NO	54.8375	328	0.016069	0.0498362	4.51881e-05	28.763	0.00834678
chr19_43852977_43853021	TG	ZNF283	downstream	Esophagus_Muscularis	ENSG00000167637	ZNF283	Protein coding	YES	19.494	417	0.044208	0.0393493	4.51893e-05	27.121	0.00461791
chr7_73866553_73866605	CCAT	TMEM270	downstream	Liver	ENSG00000165171	METTL27	Protein coding	NO	24.063	195	0.188597	0.0828077	4.51951e-05	21.7147	0.0150345
chr7_64946765_64946787	AC	ZNF273;ERV3-1-ZNF117	intergenic	Nerve_Tibial	ENSG00000234585	CCT6P3	transcribed_unprocessed_pseudogene	NO	118.223	488	0.133535	0.0336924	4.51968e-05	29.1689	0.00352963
chr13_49293525_49293547	GT	CDADC1	downstream	Brain_Caudate_basal_ganglia	ENSG00000102547	CAB39L	Protein coding	NO	57.591	184	-0.067309	0.0875979	4.5204e-05	23.7166	0.0117993
chr19_48277794_48277834	GT	ZNF114	intronic	Brain_Cerebellar_Hemisphere	ENSG00000213035	RPL23AP80	processed_pseudogene	NO	482.924	166	0.084039	0.0967595	4.52041e-05	24.2041	0.00957063
chr6_33205971_33205997	AG	HSD17B8	intronic	Spleen	ENSG00000224557	HLA-DPB2	transcribed_unprocessed_pseudogene	NO	93.468	205	-0.180508	0.0788823	4.52062e-05	28.7968	0.0110206
chr8_123157719_123157741	CA	TBC1D31	intronic	Ovary	ENSG00000156787	TBC1D31	Protein coding	YES	29.88	147	0.143215	0.108763	4.52097e-05	24.2777	0.0217932
chr20_50120268_50120296	AAAC	PEDS1	UTR3	Pituitary	ENSG00000237595	LINC01275	lncRNA	NO	45.819	230	0.236575	0.0705268	4.52115e-05	30.071	0.00940599
chr3_3183951_3184003	GT	CRBN;LOC100130207	intergenic	Skin_Not_Sun_Exposed_Suprapubic	ENSG00000072756	TRNT1	Protein coding	NO	38.419	508	0.035444	0.0323798	4.52144e-05	28.8093	0.00422857
chr1_171682579_171682625	CCTTT	MYOC;VAMP4	intergenic	Liver	ENSG00000117533	VAMP4	Protein coding	NO	59.458	195	0.050136	0.0828034	4.52163e-05	21.7249	0.0150345
chr10_42279181_42279244	AAAAT	NONE;LOC441666	intergenic	Brain_Amygdala	ENSG00000215146	.	transcribed_unprocessed_pseudogene	NO	73.7985	120	-0.094385	0.13203	4.52175e-05	23.0352	0.0291585
chr2_127387398_127387422	AC	MAP3K2	intronic	Brain_Cerebellar_Hemisphere	ENSG00000163161	ERCC3	Protein coding	NO	93.244	166	0.082449	0.0967544	4.5226e-05	24.2158	0.00957148
chr16_82029622_82029662	AC	SDR42E1;HSD17B2	intergenic	Skin_Sun_Exposed_Lower_leg	ENSG00000184860	SDR42E1	Protein coding	NO	18.161	557	0.039056	0.0295602	4.52273e-05	28.7324	0.00376128
chr2_216258507_216258545	GT	MARCHF4	UTR3	Artery_Tibial	ENSG00000279348	.	TEC	NO	47.122	532	0.069918	0.0309341	4.52276e-05	26.4399	0.00374238
chr2_98399950_98399980	GT	CNGA3;INPP4A	intergenic	Prostate	ENSG00000115446	UNC50	Protein coding	NO	208.614	199	0.113782	0.0811861	4.52277e-05	29.8215	0.0168009
chr1_120178958_120178990	AC	SEC22B;NBPF8	intergenic	Colon_Sigmoid	ENSG00000274642	.	unprocessed_pseudogene	NO	18.111	310	-0.100612	0.0526701	4.52279e-05	27.7119	0.00729261
chr11_118240732_118240784	AC	MPZL3	intronic	Heart_Atrial_Appendage	ENSG00000160593	JAML	Protein coding	NO	15.666	364	-0.033994	0.0449821	4.52303e-05	26.287	0.006424
chr22_23695438_23695477	CTG	GUSBP11	ncRNA_exonic	Muscle_Skeletal	ENSG00000272578	.	transcribed_unprocessed_pseudogene	NO	21.8375	655	-0.05851	0.0251767	4.52323e-05	24.1588	0.00373051
chr15_79811102_79811136	AC	MINAR1;MTHFS	intergenic	Skin_Not_Sun_Exposed_Suprapubic	ENSG00000278600	.	lncRNA	NO	111.336	508	-0.073452	0.0323782	4.52334e-05	28.8214	0.00422973
chr1_206673166_206673192	GT	DYRK3;MAPKAPK2	intergenic	Brain_Cerebellum	ENSG00000266094	RASSF5	Protein coding	NO	88.704	202	0.130049	0.0800143	4.52337e-05	24.5559	0.00713836
chr4_102888054_102888082	TG	CISD2	UTR3	Artery_Tibial	ENSG00000248971	KRT8P46	processed_pseudogene	NO	157.897	532	0.190607	0.0309335	4.52354e-05	26.4444	0.00374249
chr17_43223459_43223479	AC	CCDC200	intronic	Heart_Left_Ventricle	ENSG00000184988	TMEM106A	Protein coding	NO	10.425	350	-0.018258	0.0467507	4.52355e-05	24.3628	0.00746639
chr19_49411910_49411974	GGAA	KASH5	intronic	Thyroid	ENSG00000268686	.	lncRNA	NO	23.851	534	0.136855	0.0308185	4.52403e-05	29.4602	0.00338117
chr2_27283764_27283821	CA	TRIM54	intronic	Artery_Aorta	ENSG00000138074	SLC5A6	Protein coding	NO	70.8345	346	-0.026632	0.0472811	4.52432e-05	27.1387	0.00577541
chr2_86226075_86226140	CAC	REEP1	intronic	Esophagus_Muscularis	ENSG00000132305	IMMT	Protein coding	NO	30.6355	417	-0.018915	0.0393439	4.52448e-05	27.1543	0.00462201
chr14_22996983_22997011	CA	C14orf93	intronic	Cells_EBV-transformed_lymphocytes	ENSG00000279656	.	TEC	NO	27.22	137	0.070975	0.116349	4.52472e-05	22.1602	0.0233511
chr6_27848312_27848352	AC	H2BC15;H2AC16	intergenic	Nerve_Tibial	ENSG00000216901	ZNF603P	unprocessed_pseudogene	NO	327.856	487	0.087872	0.0337564	4.52484e-05	29.2021	0.00353323
chr17_49847692_49847726	AC	TAC4	intronic	Pituitary	ENSG00000204584	.	lncRNA	NO	1.799	230	-0.172336	0.0705201	4.52511e-05	30.0973	0.0094113
chr20_62334753_62334783	AGGGCG	LAMA5	intronic	Cells_Cultured_fibroblasts	ENSG00000273619	.	lncRNA	NO	52.232	427	-0.109151	0.0384344	4.52524e-05	25.0356	0.00386591
chr13_52701802_52701826	AC	SUGT1	downstream	Adipose_Subcutaneous	ENSG00000136100	VPS36	Protein coding	NO	251.18	530	-0.018916	0.0310475	4.52534e-05	28.061	0.00422733
chr7_55887600_55887639	GCG	ZNF713	UTR5	Heart_Atrial_Appendage	ENSG00000106153	CHCHD2	Protein coding	NO	218.811	348	-0.027404	0.0470119	4.5261e-05	26.3049	0.0064268
chr16_87301772_87301810	TG	C16orf95	downstream	Thyroid	ENSG00000103264	FBXO31	Protein coding	NO	65.717	534	0.028442	0.0308169	4.52615e-05	29.4739	0.00338198
chr6_27422148_27422229	AAAG	ZNF391;ZNF184	intergenic	Pituitary	ENSG00000271755	.	lncRNA	NO	15.2245	230	-0.019833	0.0705175	4.52659e-05	30.1071	0.00941142
chr12_9695843_9695855	TGC	CLEC2D	UTR3	Brain_Hippocampus	ENSG00000184293	CLECL1P	transcribed_unitary_pseudogene	NO	26.812	157	0.269948	0.10208	4.52791e-05	23.5027	0.0186086
chr8_11533582_11533651	GGA	BLK	intronic	Artery_Aorta	ENSG00000255310	.	lncRNA	NO	423.89	346	-0.064696	0.0472769	4.52795e-05	27.1604	0.00577881
chr12_6846689_6846699	CA	CDCA3	UTR3	Cells_Cultured_fibroblasts	ENSG00000111678	C12orf57	Protein coding	NO	96.284	427	-0.077965	0.0384317	4.52808e-05	25.0513	0.00386774
chr17_4839939_4839985	TG	MINK1	intronic	Nerve_Tibial	ENSG00000161929	SCIMP	Protein coding	NO	394.861	488	-0.035072	0.0336853	4.52821e-05	29.2239	0.00353544
chr2_27275861_27275898	CCCCGC	DNAJC5G	intronic	Artery_Tibial	ENSG00000138085	ATRAID	Protein coding	NO	59.5055	532	-0.025022	0.0309299	4.52823e-05	26.4719	0.00374584
chr15_58863019_58863051	TG	MINDY2;SLTM	intergenic	Testis	ENSG00000137776	SLTM	Protein coding	NO	23.972	296	0.023632	0.0551046	4.52824e-05	38.2103	0.00609998
chr15_40998983_40999019	AC	INO80	intronic	Brain_Putamen_basal_ganglia	ENSG00000137880	GCHFR	Protein coding	NO	233.381	163	0.08088	0.0984564	4.52868e-05	22.9322	0.0141819
chr17_15846888_15846928	AC	LINC02087;ADORA2B	intergenic	Thyroid	ENSG00000276855	.	lncRNA	NO	57.892	534	0.031284	0.0308147	4.52898e-05	29.4924	0.00338352
chr18_36794832_36794882	AC	TPGS2	UTR3	Muscle_Skeletal	ENSG00000134779	TPGS2	Protein coding	YES	3.728	655	-0.035396	0.025173	4.529e-05	24.1896	0.00373411
chr4_3966589_3966653	TATTA	FAM86EP;OTOP1	intergenic	Nerve_Tibial	ENSG00000251669	FAM86EP	transcribed_unprocessed_pseudogene	NO	11.202	149	-0.073546	0.10734	4.52912e-05	29.2297	0.00353571
chr20_25247980_25248041	CCCGC	PYGB	upstream	Thyroid	ENSG00000274414	.	lncRNA	NO	2.7815	497	-0.024221	0.0330816	4.52924e-05	29.4941	0.00338352
chr13_40615528_40615576	ATAC	FOXO1	intronic	Adrenal_Gland	ENSG00000239827	SUGT1P3	transcribed_unprocessed_pseudogene	NO	306.104	203	-0.244859	0.0796198	4.5295e-05	23.0861	0.0116933
chr19_8435828_8435866	TG	MARCHF2	intronic	Prostate	ENSG00000099785	MARCHF2	Protein coding	YES	13.92	199	0.089919	0.0811726	4.52966e-05	29.8669	0.016817
chr9_97404924_97404960	AC	LOC286359;TDRD7	intergenic	Esophagus_Gastroesophageal_Junction	ENSG00000228376	GAS2L1P2	transcribed_processed_pseudogene	NO	322.997	322	0.129525	0.050734	4.53004e-05	27.3847	0.00676166
chr12_69817653_69817687	AC	RAB3IP	UTR3	Pancreas	ENSG00000127328	RAB3IP	Protein coding	YES	4.959	275	0.050526	0.0592202	4.53011e-05	25.7621	0.00856453
chr11_133947708_133947740	TC	IGSF9B	intronic	Artery_Tibial	ENSG00000080854	IGSF9B	Protein coding	YES	1.432	532	0.026112	0.0309284	4.53021e-05	26.4834	0.00374695
chr16_28817796_28817816	TA	NPIPB9;ATXN2L	intergenic	Nerve_Tibial	ENSG00000196502	SULT1A1	Protein coding	NO	203.527	149	-0.066008	0.107337	4.53041e-05	29.2381	0.0035363
chr16_28604689_28604721	GTT	SULT1A1	downstream	Colon_Transverse	ENSG00000196502	SULT1A1	Protein coding	YES	4.215	328	-0.102346	0.049822	4.53043e-05	28.8369	0.00836338
chr22_42499305_42499343	AC	NFAM1;SERHL	intergenic	Brain_Cortex	ENSG00000172250	SERHL	transcribed_unitary_pseudogene	NO	1.229	199	0.212083	0.0811702	4.53086e-05	23.9625	0.0095697
chr7_66702347_66702390	TG	RABGEF1	intronic	Adrenal_Gland	ENSG00000237310	LINC03011	lncRNA	NO	208.583	203	-0.080294	0.0796168	4.53108e-05	23.0942	0.0116933
chr4_38806780_38806868	CCTCTA	TLR1;TLR6	intergenic	Skin_Sun_Exposed_Lower_leg	ENSG00000197712	FAM114A1	Protein coding	NO	60.853	557	-0.080766	0.0295541	4.53111e-05	28.7856	0.00376726
chr1_245118795_245118839	AAAAG	EFCAB2	intronic	Breast_Mammary_Tissue	ENSG00000203666	EFCAB2	Protein coding	YES	11.638	377	-0.066046	0.0434461	4.5315e-05	29.3027	0.00719968
chr10_86972848_86972879	AC	AGAP11	intronic	Nerve_Tibial	ENSG00000107779	BMPR1A	Protein coding	NO	216.214	488	0.055103	0.0336823	4.53179e-05	29.247	0.0035367
chr20_35321252_35321284	TG	UQCC1	intronic	Brain_Frontal_Cortex_BA9	ENSG00000125965	GDF5	Protein coding	NO	116.96	165	-0.099468	0.0972979	4.53202e-05	23.7169	0.0141932
chr16_28527977_28528009	AC	IL27;NUPR1	intergenic	Heart_Atrial_Appendage	ENSG00000178188	SH2B1	Protein coding	NO	318.607	364	0.057047	0.0449719	4.53226e-05	26.3407	0.00643398
chr4_103200558_103200603	AC	CENPE;LINC02428	intergenic	Adipose_Subcutaneous	ENSG00000248971	KRT8P46	processed_pseudogene	NO	470.409	530	0.062778	0.0310415	4.53312e-05	28.1093	0.00423396
chr17_4715554_4715604	AC	ARRB2	intronic	Whole_Blood	ENSG00000161905	ALOX15	Protein coding	NO	73.285	616	-0.038257	0.0267488	4.53334e-05	23.7808	0.00382636
chr9_36802753_36802787	TG	MELK;MIR4475	intergenic	Esophagus_Gastroesophageal_Junction	ENSG00000281649	EBLN3P	lncRNA	NO	276.875	322	-0.086123	0.0507298	4.5334e-05	27.4051	0.00676339
chr3_49404433_49404457	AC	RHOA	intronic	Esophagus_Gastroesophageal_Junction	ENSG00000145022	TCTA	Protein coding	NO	7.767	322	0.047683	0.0507297	4.53348e-05	27.4055	0.00676339
chr5_160849618_160849642	AC	ATP10B	intronic	Thyroid	ENSG00000118322	ATP10B	Protein coding	YES	2.524	534	-0.062266	0.0308109	4.53395e-05	29.5248	0.00338664
chr4_99870330_99870346	AT	DAPP1	downstream	Esophagus_Gastroesophageal_Junction	ENSG00000109270	LAMTOR3	Protein coding	NO	24.038	319	-0.094263	0.0511967	4.53456e-05	27.412	0.00676339
chr1_204493524_204493554	AC	PIK3C2B	intronic	Pituitary	ENSG00000240219	.	lncRNA	NO	133.236	230	-0.054953	0.0705037	4.53469e-05	30.161	0.00942293
chr1_45096434_45096462	TG	ZSWIM5	intronic	Heart_Left_Ventricle	ENSG00000280670	CCDC163	Protein coding	NO	402.177	350	-0.116401	0.0467379	4.53471e-05	24.4229	0.00748251
chr6_29707390_29707426	AC	ZFP57;HLA-F	intergenic	Skin_Sun_Exposed_Lower_leg	ENSG00000235821	IFITM4P	processed_pseudogene	NO	43.74	557	-0.062148	0.0295515	4.53472e-05	28.8085	0.00376927
chr10_63305459_63305495	CT	JMJD1C	intronic	Pituitary	ENSG00000165476	REEP3	Protein coding	NO	215.924	230	-0.057754	0.0705032	4.53495e-05	30.1628	0.00942293
chr9_133745938_133745988	AG	SARDH;VAV2	intergenic	Lung	ENSG00000123453	SARDH	Protein coding	NO	6.008	466	-0.03922	0.0352497	4.53505e-05	29.6594	0.00563331
chr12_95944327_95944371	TTTA	AMDHD1	intronic	Adrenal_Gland	ENSG00000139344	AMDHD1	Protein coding	YES	0.829	203	0.156376	0.0796079	4.53568e-05	23.1176	0.0116992
chr5_102965162_102965198	AC	PAM	intronic	Vagina	ENSG00000175749	EIF3KP1	processed_pseudogene	NO	67.196	118	0.267351	0.134112	4.53569e-05	24.8831	0.0380499
chr5_132485828_132485850	AC	IRF1	intronic	Brain_Anterior_cingulate_cortex_BA24	ENSG00000197536	IRF1-AS1	lncRNA	NO	65.975	141	-0.088877	0.113157	4.5358e-05	23.4194	0.0188562
chr6_150282568_150282596	AG	PPP1R14C;IYD	intergenic	Cells_Cultured_fibroblasts	ENSG00000198729	PPP1R14C	Protein coding	NO	139.538	427	0.038374	0.0384244	4.53585e-05	25.0943	0.00387377
chr22_20874349_20874395	CA	SNAP29	intronic	Adipose_Subcutaneous	ENSG00000099940	SNAP29	Protein coding	YES	14.889	530	-0.044454	0.0310394	4.53588e-05	28.1264	0.0042359
chr4_99086037_99086057	AAAC	ADH5	intronic	Vagina	ENSG00000198099	ADH4	Protein coding	NO	50.49	121	0.255578	0.130949	4.53598e-05	24.8847	0.0380499
chr3_52724232_52724262	AC	NEK4	intronic	Brain_Hypothalamus	ENSG00000163938	GNL3	Protein coding	NO	31.077	160	-0.041095	0.100217	4.53602e-05	24.147	0.0182241
chr10_42327390_42327438	GT	NONE;LOC441666	intergenic	Prostate	ENSG00000182632	CCNYL2	transcribed_unprocessed_pseudogene	NO	126.971	199	-0.068812	0.0811597	4.53625e-05	29.9104	0.0168238
chr22_42008091_42008171	CTTTC	WBP2NL	intronic	Brain_Cortex	ENSG00000177096	PHETA2	Protein coding	NO	66.117	199	0.04893	0.0811584	4.53688e-05	23.9944	0.00957859
chr2_210497893_210497919	AT	CPS1	intronic	Breast_Mammary_Tissue	ENSG00000021826	CPS1	Protein coding	YES	20.197	120	0.046975	0.131983	4.53698e-05	29.3381	0.00720661
chr6_41058399_41058425	CA	APOBEC2	intronic	Heart_Left_Ventricle	ENSG00000161912	ADCY10P1	transcribed_unprocessed_pseudogene	NO	42.61	350	-0.066934	0.046735	4.53727e-05	24.4367	0.00748445
chr5_140589662_140589704	AC	SLC35A4;CD14	intergenic	Brain_Putamen_basal_ganglia	ENSG00000213523	SRA1	Protein coding	NO	32.006	163	0.142416	0.0984348	4.53788e-05	22.9788	0.0141951
chr1_150807005_150807025	TC	CTSK	intronic	Testis	ENSG00000143437	ARNT	Protein coding	NO	11.426	296	0.015147	0.0550916	4.53788e-05	38.2917	0.00611102
chr2_171938024_171938074	TC	HAT1	intronic	Esophagus_Muscularis	ENSG00000115840	SLC25A12	Protein coding	NO	43.805	417	0.019009	0.0393304	4.53842e-05	27.238	0.00463468
chr2_190454932_190455022	TATGTA	MFSD6	intronic	Breast_Mammary_Tissue	ENSG00000198130	HIBCH	Protein coding	NO	110.784	377	-0.043318	0.0434386	4.53847e-05	29.3478	0.00720721
chr17_46241046_46241094	AAAAT	KANSL1;ARL17B	intergenic	Brain_Putamen_basal_ganglia	ENSG00000185829	ARL17A	Protein coding	NO	318.234	162	0.169094	0.0990189	4.53848e-05	22.9818	0.0141951
chr17_78834997_78835017	TA	USP36	intronic	Artery_Coronary	ENSG00000055483	USP36	Protein coding	YES	3.787	181	0.067786	0.0889635	4.53867e-05	23.7374	0.0153243
chr2_23365230_23365330	GAAA	LINC01884;KLHL29	intergenic	Esophagus_Mucosa	ENSG00000119771	KLHL29	Protein coding	NO	19.899	449	0.024325	0.0365636	4.53874e-05	27.4599	0.0045471
chr3_52724232_52724262	AC	NEK4	intronic	Heart_Atrial_Appendage	ENSG00000055955	ITIH4	Protein coding	NO	89.965	364	0.046662	0.0449644	4.53903e-05	26.38	0.00644043
chr10_38422403_38422443	TG	SEPTIN7P9;LINC00999	intergenic	Adipose_Visceral_Omentum	ENSG00000276805	.	transcribed_unprocessed_pseudogene	NO	14.792	459	0.064898	0.0357768	4.53908e-05	28.1724	0.00551535
chr19_3226440_3226476	CA	CELF5	intronic	Brain_Cerebellar_Hemisphere	ENSG00000161082	CELF5	Protein coding	YES	0.973	166	0.059943	0.0967162	4.53913e-05	24.3044	0.00960267
chr16_50413601_50413697	TATC	LINC02178;NKD1	intergenic	Nerve_Tibial	ENSG00000083799	CYLD	Protein coding	NO	328.401	488	-0.0242	0.0336761	4.53918e-05	29.2947	0.00354186
chr4_169187516_169187567	TG	SH3RF1	intronic	Testis	ENSG00000154447	SH3RF1	Protein coding	YES	30.8845	296	-0.070138	0.0550896	4.53935e-05	38.304	0.00611202
chr3_37027206_37027234	AC	MLH1	intronic	Colon_Sigmoid	ENSG00000076242	MLH1	Protein coding	YES	1.444	310	-0.055339	0.0526487	4.53937e-05	27.8135	0.00731549
chr15_41918217_41918243	AC	EHD4	intronic	Skin_Not_Sun_Exposed_Suprapubic	ENSG00000243708	PLA2G4B	Protein coding	NO	71.429	508	-0.03843	0.0323653	4.53947e-05	28.9241	0.00424419
chr19_11419316_11419428	GGCGGCG	RGL3	upstream	Colon_Transverse	ENSG00000198551	ZNF627	Protein coding	NO	140.002	327	-0.054415	0.0499603	4.53974e-05	28.8962	0.00837814
chr12_121773767_121773777	AC	TMEM120B	intronic	Brain_Cortex	ENSG00000274292	.	lncRNA	NO	27.025	199	-0.064966	0.0811514	4.54049e-05	24.0135	0.00958239
chr14_60067740_60067760	AT	LRRC9;PCNX4	intergenic	Nerve_Tibial	ENSG00000126773	PCNX4	Protein coding	NO	24.161	147	-0.045681	0.108712	4.54073e-05	29.3047	0.00354254
chr6_31077612_31077636	GA	HCG22;C6orf15	intergenic	Lung	ENSG00000271581	.	unprocessed_pseudogene	NO	279.023	466	0.042196	0.0352444	4.54104e-05	29.6986	0.00563968
chr1_11808227_11808269	TG	CLCN6	intronic	Spleen	ENSG00000011021	CLCN6	Protein coding	YES	1.985	205	-0.069834	0.0788426	4.54145e-05	28.9295	0.0110601
chr8_142669163_142669199	GT	JRK	intronic	Heart_Atrial_Appendage	ENSG00000234616	JRK	Protein coding	YES	0.786	364	-0.031811	0.0449617	4.54153e-05	26.3946	0.00644241
chr6_11043467_11043488	AC	ELOVL2	intronic	Artery_Tibial	ENSG00000153157	SYCP2L	Protein coding	NO	79.6755	532	-0.025023	0.0309196	4.54167e-05	26.5504	0.0037559
chr16_69529533_69529555	TG	CYB5B;MIR1538	intergenic	Muscle_Skeletal	ENSG00000226232	NPIPB14P	transcribed_unprocessed_pseudogene	NO	466.644	655	0.094396	0.025165	4.54189e-05	24.2584	0.00374416
chr5_138740798_138740837	CCTT	HSPA9;LOC105379194	intergenic	Spleen	ENSG00000044115	CTNNA1	Protein coding	NO	12.2795	205	0.02108	0.0788415	4.54205e-05	28.9333	0.0110601
chr1_39186170_39186247	CT	MACF1	intronic	Whole_Blood	ENSG00000090621	PABPC4	Protein coding	NO	375.801	616	-0.015315	0.026743	4.54209e-05	23.8267	0.00383313
chr11_18116198_18116226	CA	SAA3P	upstream	Adipose_Visceral_Omentum	ENSG00000129167	TPH1	Protein coding	NO	69.943	459	-0.082008	0.0357741	4.54213e-05	28.1913	0.00551797
chr5_1004195_1004236	GT	LOC100506688;NKD2	intergenic	Brain_Frontal_Cortex_BA9	ENSG00000145506	NKD2	Protein coding	NO	4.5865	165	-0.096708	0.0972742	4.54225e-05	23.7704	0.0142114
chr1_201821505_201821551	AC	IPO9-AS1	ncRNA_intronic	Colon_Sigmoid	ENSG00000163431	LMOD1	Protein coding	NO	125.02	310	0.021289	0.0526446	4.54257e-05	27.8331	0.00731679
chr3_30895247_30895269	TG	GADL1	upstream	Artery_Aorta	ENSG00000144644	GADL1	Protein coding	YES	0.597	346	0.036125	0.0472599	4.54264e-05	27.2485	0.00579509
chr5_67508890_67508924	TA	CD180;LINC02242	intergenic	Nerve_Tibial	ENSG00000250669	.	processed_pseudogene	NO	181.53	148	0.036023	0.108002	4.54268e-05	29.3173	0.0035433
chr8_108443350_108443364	AC	EMC2	upstream	Brain_Frontal_Cortex_BA9	ENSG00000104412	EMC2	Protein coding	YES	0.244	165	0.012021	0.0972718	4.54326e-05	23.7757	0.0142114
chr15_80148846_80148932	AG	ZFAND6;FAH	intergenic	Artery_Tibial	ENSG00000259417	CTXND1	Protein coding	NO	103.324	532	-0.034986	0.0309182	4.54349e-05	26.5611	0.00375666
chr4_182159437_182159485	GT	TENM3-AS1;MIR1305	intergenic	Adipose_Subcutaneous	ENSG00000177822	TENM3-AS1	lncRNA	NO	14.212	530	-0.03225	0.0310334	4.54379e-05	28.1754	0.00424265
chr17_17030601_17030637	TGAA	LINC02090;MPRIP	intergenic	Artery_Tibial	ENSG00000133030	MPRIP	Protein coding	NO	11.838	532	-0.058537	0.0309179	4.54388e-05	26.5633	0.00375666
chr2_28383511_28383603	GT	FLJ31356	downstream	Prostate	ENSG00000270210	.	lncRNA	NO	42.388	199	-0.030792	0.0811445	4.54401e-05	29.9616	0.0168418
chr11_32892843_32892869	CCG	QSER1	UTR5	Nerve_Tibial	ENSG00000060749	QSER1	Protein coding	YES	0.045	149	0.150407	0.107302	4.54407e-05	29.3263	0.00354396
chr12_121596952_121596990	GT	MIR548AQ	downstream	Thyroid	ENSG00000139714	MORN3	Protein coding	NO	72.679	534	0.053598	0.0308029	4.54444e-05	29.5931	0.0033937
chr20_26186458_26186492	TG	MIR663AHG	downstream	Skin_Not_Sun_Exposed_Suprapubic	ENSG00000175170	FAM182B	lncRNA	NO	318.25	508	0.139335	0.032361	4.54485e-05	28.9584	0.00424859
chr1_52570113_52570138	TGTTT	TUT4;GPX7	intergenic	Colon_Transverse	ENSG00000134744	TUT4	Protein coding	NO	16.6385	328	0.108127	0.0498044	4.54487e-05	28.9289	0.00838519
chr15_90465671_90465707	TGTT	IQGAP1	intronic	Heart_Atrial_Appendage	ENSG00000183208	GDPGP1	Protein coding	NO	231.426	364	-0.090527	0.0449578	4.54503e-05	26.4149	0.00644423
chr1_16786806_16786831	TGTT	MST1L;MIR3675	intergenic	Brain_Caudate_basal_ganglia	ENSG00000186715	MST1L	transcribed_unprocessed_pseudogene	NO	22.3385	184	-0.279959	0.0875453	4.54541e-05	23.8478	0.0118587
chr21_33971510_33971538	AC	LINC00649	downstream	Thyroid	ENSG00000241837	ATP5PO	Protein coding	NO	55.71	534	-0.041553	0.0308022	4.54543e-05	29.5995	0.00339405
chr7_150687105_150687155	GT	GIMAP2	intronic	Nerve_Tibial	ENSG00000133574	GIMAP4	Protein coding	NO	119.694	488	-0.033391	0.0336707	4.54566e-05	29.3365	0.00354477
chr3_138175870_138175906	GT	DBR1	upstream	Vagina	ENSG00000118017	A4GNT	Protein coding	NO	43.498	121	-0.112007	0.130919	4.54569e-05	24.9379	0.0380549
chr1_74417677_74417764	GT	FPGT-TNNI3K;TNNI3K	intronic	Muscle_Skeletal	ENSG00000116783	TNNI3K	Protein coding	NO	21.3445	654	-0.039885	0.0252006	4.54592e-05	24.2799	0.0037469
chr15_66428271_66428325	GT	MAP2K1	intronic	Brain_Cerebellum	ENSG00000261351	.	lncRNA	NO	63.811	202	0.106252	0.0799708	4.54593e-05	24.6784	0.0071698
chr20_45742354_45742398	TG	SPINT4;WFDC3	intergenic	Pancreas	ENSG00000124116	WFDC3	Protein coding	NO	37.517	275	0.080333	0.0591969	4.54622e-05	25.8537	0.00858984
chr21_33203236_33203262	AC	LINC01548;IFNAR2	intergenic	Nerve_Tibial	ENSG00000243646	IL10RB	Protein coding	NO	63.118	488	0.165228	0.03367	4.54656e-05	29.3423	0.00354505
chr19_10959647_10959683	AAAC	TIMM29;SMARCA4	intergenic	Cells_EBV-transformed_lymphocytes	ENSG00000127616	SMARCA4	Protein coding	NO	1.267	137	-0.270346	0.116289	4.54668e-05	22.2677	0.0234397
chr12_101365072_101365110	TG	UTP20	intronic	Colon_Sigmoid	ENSG00000120805	ARL1	Protein coding	NO	36.395	310	-0.02898	0.0526382	4.54756e-05	27.8637	0.00732291
chr5_179676225_179676257	AC	LOC105377763;CBY3	intergenic	Adipose_Visceral_Omentum	ENSG00000161013	MGAT4B	Protein coding	NO	122.594	459	0.019319	0.0357693	4.54758e-05	28.2252	0.00552352
chr17_74934289_74934323	TG	OTOP2	downstream	Skin_Not_Sun_Exposed_Suprapubic	ENSG00000172782	FADS6	Protein coding	NO	40.525	508	-0.031286	0.0323588	4.54763e-05	28.9761	0.00425057
chr8_11533582_11533651	GGA	BLK	intronic	Thyroid	ENSG00000255310	.	lncRNA	NO	423.89	534	-0.04815	0.0308003	4.54793e-05	29.6158	0.00339553
chr6_28350084_28350110	TG	ZKSCAN3;ZSCAN31	intronic	Muscle_Skeletal	ENSG00000280107	.	TEC	NO	179.252	655	-0.072603	0.0251612	4.54799e-05	24.291	0.00374803
chr3_32169031_32169087	CTCTACCT	GPD1L	downstream	Adrenal_Gland	ENSG00000236732	RPL21P137	unprocessed_pseudogene	NO	17.164	203	0.25015	0.0795841	4.54814e-05	23.1811	0.0117254
chr1_10514156_10514198	TG	PEX14	intronic	Skin_Not_Sun_Exposed_Suprapubic	ENSG00000160049	DFFA	Protein coding	NO	41.648	508	0.056354	0.0323582	4.54844e-05	28.9813	0.0042507
chr3_186584602_186584622	GT	DNAJB11	intronic	Brain_Caudate_basal_ganglia	ENSG00000197099	HRG-AS1	lncRNA	NO	81.091	184	0.076232	0.0875379	4.54891e-05	23.8662	0.0118619
chr1_36387768_36387794	AC	STK40;LSM10	intergenic	Pituitary	ENSG00000116883	.	.	NO	.	229	0.300987	0.0707789	4.54912e-05	30.257	0.00944941
chr8_17658024_17658060	AC	MTUS1	intronic	Brain_Cortex	ENSG00000129422	MTUS1	Protein coding	YES	3.017	199	0.037365	0.0811342	4.54928e-05	24.0599	0.00959711
chr17_59669724_59669738	TA	CLTC	intronic	Esophagus_Mucosa	ENSG00000108406	DHX40	Protein coding	NO	66.444	449	-0.095605	0.0365538	4.54957e-05	27.5254	0.00455719
chr13_42319906_42319950	GT	AKAP11	UTR3	Artery_Aorta	ENSG00000023516	AKAP11	Protein coding	YES	47.776	346	-0.030628	0.0472517	4.5497e-05	27.2909	0.00580287
chr12_118107700_118107744	AAAT	VSIG10;PEBP1	intergenic	Esophagus_Muscularis	ENSG00000275759	.	lncRNA	NO	320.559	416	0.152935	0.0394126	4.54981e-05	27.3063	0.00464472
chr10_119028571_119028682	AAGG	CACUL1;NANOS1	intergenic	Muscle_Skeletal	ENSG00000119979	DENND10	Protein coding	NO	75.4595	655	0.028204	0.02516	4.54991e-05	24.3013	0.00374861
chr14_24354175_24354272	CCTC	RIPK3;NFATC4	intergenic	Muscle_Skeletal	ENSG00000129467	ADCY4	Protein coding	NO	19.1305	655	-0.035311	0.0251599	4.55009e-05	24.3022	0.00374861
chr3_138324693_138324739	AC	NME9	intronic	Adipose_Visceral_Omentum	ENSG00000118017	A4GNT	Protein coding	NO	192.326	459	-0.11519	0.035767	4.55024e-05	28.2416	0.00552566
chr5_96859060_96859106	AC	ERAP1;ERAP2	intergenic	Vagina	ENSG00000164307	ERAP1	Protein coding	NO	50.983	121	-0.130627	0.130904	4.55045e-05	24.964	0.0380549
chr7_96077239_96077277	TG	DYNC1I1	intronic	Brain_Cerebellar_Hemisphere	ENSG00000279067	.	TEC	NO	41.389	166	0.218404	0.0966894	4.55074e-05	24.3665	0.00962293
chr19_11963074_11963088	GA	ZNF700;ZNF763	intergenic	Adrenal_Gland	ENSG00000197054	ZNF763	Protein coding	NO	1.956	203	-0.042501	0.0795788	4.5509e-05	23.1952	0.0117266
chr7_102776099_102776115	AC	FAM185A	intronic	Brain_Frontal_Cortex_BA9	ENSG00000228049	POLR2J2	Protein coding	NO	104.444	164	-0.058476	0.0978256	4.55097e-05	23.8161	0.014227
chr7_64890189_64890222	GT	ZNF273	intronic	Heart_Atrial_Appendage	ENSG00000213462	ERV3-1	Protein coding	NO	116.454	364	0.037529	0.0449511	4.5511e-05	26.4502	0.00645126
chr2_201132430_201132455	AT	CFLAR	intronic	Minor_Salivary_Gland	ENSG00000240344	PPIL3	Protein coding	NO	243.139	133	-0.311665	0.119618	4.55115e-05	24.7166	0.0244886
chr14_75146908_75146944	AGAT	TMED10	intronic	Adipose_Visceral_Omentum	ENSG00000119638	NEK9	Protein coding	NO	19.582	459	-0.100404	0.0357661	4.55125e-05	28.2479	0.0055258
chr20_13785298_13785323	GCGGGGCG	NDUFAF5	intronic	Brain_Hypothalamus	ENSG00000101247	NDUFAF5	Protein coding	YES	0.2225	160	0.16394	0.100179	4.55186e-05	24.2313	0.018274
chr15_82665376_82665434	AC	CPEB1-AS1	ncRNA_intronic	Colon_Sigmoid	ENSG00000276710	CSPG4P10	transcribed_unprocessed_pseudogene	NO	205.933	310	0.026688	0.0526325	4.55196e-05	27.8906	0.00732807
chr1_39117533_39117567	GT	MACF1	intronic	Adipose_Subcutaneous	ENSG00000183682	BMP8A	Protein coding	NO	374.086	530	-0.056872	0.0310267	4.55247e-05	28.2293	0.00424948
chr14_73615733_73615769	AACA	ACOT6	intronic	Heart_Left_Ventricle	ENSG00000177465	ACOT4	Protein coding	NO	23.878	350	-0.129745	0.0467172	4.55275e-05	24.5201	0.00750769
chr8_9229488_9229528	CA	LOC101929128;LOC157273	intergenic	Heart_Atrial_Appendage	ENSG00000248538	PPP1R3B-DT	lncRNA	NO	19.835	364	-0.082851	0.0449492	4.5528e-05	26.4601	0.0064521
chr19_53104779_53104804	TGTTA	ZNF160;ZNF415	intergenic	Brain_Putamen_basal_ganglia	ENSG00000170949	ZNF160	Protein coding	NO	1.3575	163	0.065363	0.0983995	4.55295e-05	23.0551	0.0142315
chr19_36175652_36175696	CA	COX7A1;ZNF565	intergenic	Artery_Tibial	ENSG00000232677	LINC00665	lncRNA	NO	89.114	532	-0.029933	0.030911	4.55299e-05	26.6166	0.00376366
chr15_78039751_78039785	AC	TBC1D2B	intronic	Brain_Cortex	ENSG00000260776	GOLGA6FP	transcribed_unprocessed_pseudogene	NO	112.943	199	-0.330384	0.0811264	4.55328e-05	24.0811	0.00960172
chr19_21377512_21377534	CA	ZNF738	UTR3	Small_Intestine_Terminal_Ileum	ENSG00000172687	ZNF738	Protein coding	YES	18.493	172	-0.194786	0.0934264	4.55335e-05	25.4568	0.0184231
chr3_108427598_108427636	AC	MYH15	intronic	Skin_Not_Sun_Exposed_Suprapubic	ENSG00000114446	IFT57	Protein coding	NO	205.182	508	0.020097	0.0323541	4.55347e-05	29.0134	0.00425478
chr2_190454932_190455022	TATGTA	MFSD6	intronic	Esophagus_Muscularis	ENSG00000198130	HIBCH	Protein coding	NO	110.784	417	-0.044789	0.0393158	4.55352e-05	27.3286	0.00464772
chr1_88999576_88999628	TCCT	KYAT3;GBP3	intergenic	Brain_Cerebellar_Hemisphere	ENSG00000117226	GBP3	Protein coding	NO	12.233	166	-0.457711	0.0966818	4.55404e-05	24.3842	0.00962293
chr12_2277362_2277428	AC	CACNA1C-IT3	ncRNA_intronic	Small_Intestine_Terminal_Ileum	ENSG00000151067	CACNA1C	Protein coding	NO	162.171	172	-0.038912	0.0934249	4.55404e-05	25.4607	0.0184231
chr10_75084294_75084308	GT	DUSP29;DUSP13	intergenic	Minor_Salivary_Gland	ENSG00000233313	HMGA1P5	processed_pseudogene	NO	192.345	142	-0.214202	0.112345	4.55426e-05	24.7334	0.0244886
chr12_103840377_103840422	CTCAT	NT5DC3	intronic	Esophagus_Gastroesophageal_Junction	ENSG00000111696	NT5DC3	Protein coding	YES	0.8345	322	-0.049944	0.0507036	4.55456e-05	27.533	0.00679156
chr1_120178958_120178990	AC	SEC22B;NBPF8	intergenic	Nerve_Tibial	ENSG00000270392	PFN1P2	transcribed_processed_pseudogene	NO	255.063	488	0.08017	0.0336633	4.55461e-05	29.3942	0.00355089
chr4_158709019_158709057	TG	ETFDH	UTR3	Brain_Hippocampus	ENSG00000271817	U3	snoRNA	NO	8.347	157	0.046185	0.102014	4.55487e-05	23.6426	0.0187046
chr9_113383517_113383544	TTTC	HDHD3;ALAD	intergenic	Muscle_Skeletal	ENSG00000148218	ALAD	Protein coding	NO	9.0245	655	0.075674	0.0251569	4.5549e-05	24.3279	0.00375199
chr10_35290222_35290264	CA	CCNY	intronic	Brain_Spinal_cord_cervical_c-1	ENSG00000271335	CCNY-AS1	lncRNA	NO	30.755	120	0.159553	0.131925	4.5557e-05	23.8057	0.0233558
chr1_31580162_31580265	CT	TINAGL1	intronic	Muscle_Skeletal	ENSG00000168528	SERINC2	Protein coding	NO	166.4	655	-0.011378	0.0251562	4.55601e-05	24.3338	0.00375232
chr7_6700304_6700337	AC	ZNF12	intronic	Thyroid	ENSG00000187953	PMS2CL	transcribed_unprocessed_pseudogene	NO	34.9845	534	-0.041414	0.030794	4.55622e-05	29.6698	0.00340133
chr20_48904529_48904609	AAGA	PREX1;ARFGEF2	intergenic	Adipose_Subcutaneous	ENSG00000177410	ZFAS1	lncRNA	NO	373.609	530	-0.076803	0.0310237	4.55638e-05	28.2535	0.00425249
chr6_31739055_31739076	AT	MSH5;MSH5-SAPCD1	upstream	Thyroid	ENSG00000204338	CYP21A1P	transcribed_unprocessed_pseudogene	NO	266.623	523	-0.062002	0.031434	4.55677e-05	29.6733	0.00340135
chr3_58172511_58172551	AC	FLNB	downstream	Artery_Tibial	ENSG00000244161	FLNB-AS1	lncRNA	NO	1.895	532	-0.026846	0.0309077	4.55729e-05	26.6417	0.00376668
chr14_73641211_73641229	GT	ACOT6;DNAL1	intergenic	Thyroid	ENSG00000156030	MIDEAS	Protein coding	NO	80.404	534	0.086211	0.030793	4.55757e-05	29.6786	0.00340155
chr4_56381649_56381677	CA	AASDH	intronic	Artery_Coronary	ENSG00000157426	AASDH	Protein coding	YES	2.636	195	-0.055712	0.0827312	4.55791e-05	23.838	0.0153794
chr4_107809619_107809651	TC	PAPSS1;SGMS2	intergenic	Testis	ENSG00000138801	PAPSS1	Protein coding	NO	89.401	296	0.084438	0.0550647	4.55792e-05	38.4607	0.00613507
chr1_1708834_1708870	TCC	CDK11A	exonic	Prostate	ENSG00000215914	MMP23A	unprocessed_pseudogene	NO	8.91	199	-0.317341	0.0811168	4.55821e-05	30.0552	0.0168849
chr11_65664328_65664378	TGTAT	RELA;KAT5	intergenic	Stomach	ENSG00000213445	SIPA1	Protein coding	NO	14.071	286	0.118086	0.0569495	4.55872e-05	27.7606	0.0115959
chr6_31241314_31241350	TTCC	HCG27;HLA-C	intergenic	Lung	ENSG00000204528	PSORS1C3	lncRNA	NO	63.433	466	0.064709	0.0352291	4.55876e-05	29.8145	0.00565873
chr11_104950797_104950823	AC	CASP4	intronic	Brain_Spinal_cord_cervical_c-1	ENSG00000256422	LINC02552	lncRNA	NO	341.312	120	0.238528	0.131915	4.559e-05	23.8229	0.0233558
chr19_49113654_49113672	AAT	LIN7B	upstream	Whole_Blood	ENSG00000130529	TRPM4	Protein coding	NO	44.078	609	0.085701	0.0270361	4.55913e-05	23.9161	0.00384627
chr5_135723380_135723414	CA	SLC25A48	intronic	Artery_Tibial	ENSG00000145824	CXCL14	Protein coding	NO	144.118	532	-0.022694	0.0309062	4.55924e-05	26.6531	0.00376776
chr20_2647120_2647160	TTTA	TMC2;NOP56	intergenic	Esophagus_Gastroesophageal_Junction	ENSG00000149488	TMC2	Protein coding	NO	44.974	321	0.160601	0.0508528	4.55929e-05	27.5615	0.00679692
chr5_177065858_177065880	TG	ZNF346	UTR3	Adipose_Subcutaneous	ENSG00000160867	FGFR4	Protein coding	NO	21.036	530	0.117546	0.0310214	4.55944e-05	28.2725	0.00425446
chr14_50490130_50490160	GT	MAP4K5	intronic	Skin_Not_Sun_Exposed_Suprapubic	ENSG00000012983	MAP4K5	Protein coding	YES	4	508	0.022256	0.0323492	4.55973e-05	29.0532	0.00426001
chr6_32223881_32223911	AGC	NOTCH4	exonic	Adipose_Subcutaneous	ENSG00000250535	STK19B	unprocessed_pseudogene	NO	210.626	530	0.122015	0.0310211	4.55986e-05	28.2751	0.00425446
chr5_149991719_149991743	TTA	SLC26A2;TIGD6	intergenic	Ovary	ENSG00000113716	HMGXB3	Protein coding	NO	8.315	146	0.218982	0.109376	4.56022e-05	24.4884	0.0219627
chr11_8771529_8771567	AG	LOC102724784	ncRNA_intronic	Pancreas	ENSG00000254860	TMEM9B-AS1	lncRNA	NO	192.954	275	0.036255	0.0591765	4.56039e-05	25.9343	0.00861319
chr19_35994699_35994739	AATA	SDHAF1	upstream	Esophagus_Gastroesophageal_Junction	ENSG00000279504	.	TEC	NO	119.643	311	-0.158466	0.0524554	4.5606e-05	27.5695	0.00679721
chr11_47519479_47519523	TAAA	CELF1	intronic	Brain_Cerebellar_Hemisphere	ENSG00000110514	MADD	Protein coding	NO	191.359	166	-0.091222	0.0966652	4.56129e-05	24.423	0.00963433
chr9_21801810_21801824	GT	MTAP	upstream	Colon_Sigmoid	ENSG00000229298	TUBB8P1	processed_pseudogene	NO	10.53	310	-0.074455	0.0526205	4.56133e-05	27.948	0.00734122
chr7_32464475_32464489	TA	LOC100130673;LSM5	intergenic	Artery_Tibial	ENSG00000105778	AVL9	Protein coding	NO	30.944	531	-0.027824	0.0309621	4.56141e-05	26.6658	0.00376902
chr2_187448596_187448636	GT	CALCRL	upstream	Esophagus_Gastroesophageal_Junction	ENSG00000224063	CALCRL-AS1	lncRNA	NO	105.533	322	-0.068128	0.0506946	4.56177e-05	27.5765	0.00679727
chr22_19062779_19062807	CT	DGCR2	intronic	Spleen	ENSG00000070413	DGCR2	Protein coding	YES	0.484	205	0.008326	0.0788039	4.56186e-05	29.0595	0.0111031
chr13_100550299_100550355	AC	GGACT	intronic	Esophagus_Muscularis	ENSG00000125247	TMTC4	Protein coding	NO	86.281	417	-0.027166	0.0393077	4.56187e-05	27.3787	0.00465545
chr9_97237763_97237796	TTTA	ANKRD18CP	ncRNA_intronic	Brain_Putamen_basal_ganglia	ENSG00000159712	ANKRD18CP	unprocessed_pseudogene	YES	16.5445	161	0.098213	0.0995554	4.56213e-05	23.1016	0.0142514
chr13_19259873_19259919	TA	LOC101928697;ANKRD26P3	intergenic	Spleen	ENSG00000237636	ANKRD26P3	unprocessed_pseudogene	NO	3.249	71	-0.078235	0.21542	4.56319e-05	29.068	0.0111031
chr2_53995488_53995516	TTTA	ACYP2	intronic	Nerve_Tibial	ENSG00000170634	ACYP2	Protein coding	YES	24.389	460	-0.105317	0.0356788	4.56323e-05	29.4499	0.00355718
chr6_49429375_49429415	AC	MMUT	downstream	Brain_Cortex	ENSG00000031691	CENPQ	Protein coding	NO	33.975	199	0.127531	0.081107	4.56325e-05	24.1339	0.00961892
chr15_53736998_53737044	AC	WDR72	intronic	Colon_Sigmoid	ENSG00000166415	WDR72	Protein coding	YES	3.838	310	0.046182	0.052618	4.5633e-05	27.9601	0.00734247
chr19_36572718_36572742	TATC	ZNF529	intronic	Artery_Tibial	ENSG00000181007	ZFP82	Protein coding	NO	154.086	532	-0.109131	0.0309029	4.5636e-05	26.6786	0.00377004
chr7_27114744_27114768	AC	HOXA3	intronic	Thyroid	ENSG00000233429	HOTAIRM1	lncRNA	NO	15.137	531	-0.042091	0.03096	4.56416e-05	29.7215	0.00340608
chr6_38585938_38585978	CA	BTBD9	intronic	Lung	ENSG00000124767	GLO1	Protein coding	NO	97.257	466	-0.057478	0.0352244	4.5642e-05	29.85	0.00566414
chr21_44992539_44992555	GT	LINC00163	ncRNA_intronic	Skin_Sun_Exposed_Lower_leg	ENSG00000227039	ITGB2-AS1	lncRNA	NO	64.76	557	-0.10826	0.0295298	4.56447e-05	28.9975	0.0037927
chr16_28604689_28604721	GTT	SULT1A1	downstream	Brain_Frontal_Cortex_BA9	ENSG00000196502	SULT1A1	Protein coding	YES	4.215	165	-0.282712	0.0972227	4.56449e-05	23.8868	0.0142608
chr2_130003616_130003668	TA	RAB6C;FAR2P1	intergenic	Nerve_Tibial	ENSG00000222014	RAB6C	Protein coding	NO	23.976	149	-0.058405	0.107249	4.5648e-05	29.4601	0.00355798
chr1_45422759_45422785	GTT	TESK2	intronic	Stomach	ENSG00000132781	MUTYH	Protein coding	NO	81.879	286	0.049217	0.056941	4.56485e-05	27.7979	0.0116066
chr8_109086548_109086600	TG	TRHR	UTR5	Thyroid	ENSG00000254185	MAPK6P5	processed_pseudogene	NO	383.557	534	-0.174333	0.0307874	4.56489e-05	29.7262	0.00340624
chr1_62197397_62197433	TA	L1TD1	intronic	Adipose_Subcutaneous	ENSG00000240563	L1TD1	Protein coding	YES	2.566	157	-0.06989	0.10199	4.56502e-05	28.3071	0.00425863
chr12_53147723_53147811	GTATATATGTATATATACAC	SOAT2;CSAD	intergenic	Artery_Tibial	ENSG00000167780	SOAT2	Protein coding	NO	44.236	509	-0.084062	0.0322816	4.56563e-05	26.6905	0.00377091
chr8_42005763_42005799	AC	KAT6A	intronic	Whole_Blood	ENSG00000070718	AP3M2	Protein coding	NO	147.165	616	0.030104	0.0267274	4.56572e-05	23.9506	0.00385121
chr13_80779696_80779738	AC	SPRY2;LINC00377	intergenic	Brain_Cerebellar_Hemisphere	ENSG00000229246	LINC00377	lncRNA	NO	238.459	162	0.09928	0.0989542	4.56596e-05	24.448	0.00964038
chr20_45492392_45492425	GT	WFDC2;SPINT3	intergenic	Esophagus_Gastroesophageal_Junction	ENSG00000124104	SNX21	Protein coding	NO	341.39	322	0.033251	0.050689	4.56636e-05	27.6043	0.00680244
chr11_47354547_47354574	TCA	SPI1	downstream	Nerve_Tibial	ENSG00000025434	NR1H3	Protein coding	NO	86.4195	488	0.110689	0.0336533	4.5667e-05	29.4723	0.00355902
chr1_89042931_89043029	CTCTTCTCTCCTTCT	GBP3;GBP1	intergenic	Artery_Coronary	ENSG00000213512	GBP7	Protein coding	NO	133.023	195	-0.311839	0.0827134	4.56688e-05	23.885	0.0153997
chr9_128808408_128808456	GT	TBC1D13	UTR3	Breast_Mammary_Tissue	ENSG00000198917	SPOUT1	Protein coding	NO	16.39	377	-0.023314	0.0434081	4.56714e-05	29.5331	0.00725095
chr19_4734034_4734102	AGAA	DPP9;MIR7-3HG	intergenic	Lung	ENSG00000167674	HDGFL2	Protein coding	NO	234.439	466	0.012993	0.0352218	4.56721e-05	29.8697	0.0056668
chr10_26443532_26443544	TTTA	APBB1IP	intronic	Skin_Not_Sun_Exposed_Suprapubic	ENSG00000077420	APBB1IP	Protein coding	YES	5.113	508	-0.096404	0.0323426	4.56794e-05	29.1055	0.00426647
chr2_127153633_127153657	AG	BIN1;CYP27C1	intergenic	Skin_Not_Sun_Exposed_Suprapubic	ENSG00000236682	MAP3K2-DT	lncRNA	NO	234.528	508	0.263359	0.0323423	4.56831e-05	29.1079	0.00426647
chr3_49404433_49404457	AC	RHOA	intronic	Esophagus_Mucosa	ENSG00000178252	WDR6	Protein coding	NO	390.206	449	-0.055517	0.0365368	4.56851e-05	27.6401	0.00457465
chr2_9400190_9400262	CCCTCCTGCCCCCTC	ASAP2	intronic	Brain_Cortex	ENSG00000151694	ADAM17	Protein coding	NO	92.258	138	0.041785	0.115422	4.56897e-05	24.1641	0.00962713
chr20_21506665_21506703	GT	NKX2-4;NKX2-2	intergenic	Skin_Not_Sun_Exposed_Suprapubic	ENSG00000088970	KIZ	Protein coding	NO	262.213	508	-0.052531	0.0323415	4.56941e-05	29.1149	0.00426647
chr17_17834027_17834047	AG	SREBF1	intronic	Adipose_Subcutaneous	ENSG00000108591	DRG2	Protein coding	NO	253.855	530	0.065589	0.0310137	4.56955e-05	28.3352	0.00426221
chr9_35770492_35770538	GA	RGP1;NPR2	intergenic	Stomach	ENSG00000198467	TPM2	Protein coding	NO	80.459	286	0.018579	0.0569343	4.56967e-05	27.8273	0.0116117
chr1_75896346_75896394	AC	MSH4	intronic	Thyroid	ENSG00000057468	MSH4	Protein coding	YES	99.488	534	0.032732	0.0307838	4.56967e-05	29.7574	0.00340942
chr16_28604689_28604721	GTT	SULT1A1	downstream	Muscle_Skeletal	ENSG00000178952	TUFM	Protein coding	NO	239.627	655	0.06806	0.0251476	4.56978e-05	24.4074	0.00376193
chr13_40615528_40615576	ATAC	FOXO1	intronic	Brain_Frontal_Cortex_BA9	ENSG00000102738	MRPS31	Protein coding	NO	134.061	165	0.158281	0.0972101	4.56997e-05	23.9155	0.0142694
chr3_195104198_195104246	GT	XXYLT1	intronic	Skin_Not_Sun_Exposed_Suprapubic	ENSG00000230266	XXYLT1-AS2	lncRNA	NO	43.542	508	-0.046405	0.032341	4.57e-05	29.1187	0.00426647
chr21_33203887_33203930	GT	LINC01548;IFNAR2	intergenic	Vagina	ENSG00000205930	C21orf62-AS1	lncRNA	NO	277.442	121	-0.17811	0.130844	4.57008e-05	25.0717	0.0381218
chr13_97166782_97166838	GATA	MBNL2	intronic	Esophagus_Gastroesophageal_Junction	ENSG00000139793	MBNL2	Protein coding	YES	54.624	322	0.045609	0.0506839	4.57045e-05	27.629	0.00680518
chr17_59550935_59550963	CT	LINC01476;DHX40	intergenic	Artery_Aorta	ENSG00000267302	RNFT1-DT	lncRNA	NO	413.883	346	0.034433	0.0472277	4.57047e-05	27.4155	0.00582688
chr15_64713866_64713890	AC	OAZ2;RBPMS2	intergenic	Brain_Nucleus_accumbens_basal_ganglia	ENSG00000103671	TRIP4	Protein coding	NO	269.219	192	-0.125876	0.0839588	4.57059e-05	24.1188	0.0117309
chr2_165930732_165930766	GT	TTC21B	intronic	Testis	ENSG00000144285	SCN1A	Protein coding	NO	65.573	293	0.010446	0.0556001	4.5706e-05	38.5677	0.00615116
chr10_80006724_80006753	ATAA	SFTPD;TMEM254-AS1	intergenic	Artery_Coronary	ENSG00000230091	TMEM254-AS1	lncRNA	NO	72.1055	195	0.116761	0.0827061	4.57061e-05	23.9045	0.0154024
chr15_40553905_40553967	GT	CCDC32	UTR3	Stomach	ENSG00000259211	.	lncRNA	NO	87.21	286	-0.037587	0.056933	4.57065e-05	27.8333	0.0116117
chr8_94834362_94834398	GT	INTS8	intronic	Muscle_Skeletal	ENSG00000156170	NDUFAF6	Protein coding	NO	61.153	655	-0.059698	0.025147	4.57087e-05	24.4132	0.0037622
chr1_11310525_11310606	CCCTGCCCCTTCCCACCT	UBIAD1;DISP3	intergenic	Breast_Mammary_Tissue	ENSG00000226849	.	lncRNA	NO	242.095	377	-0.061338	0.043404	4.57099e-05	29.5581	0.00725529
chr1_61043829_61043871	AC	NFIA-AS2;NFIA	intergenic	Nerve_Tibial	ENSG00000270742	.	.	NO	.	488	-0.108254	0.0336496	4.57123e-05	29.5016	0.00356183
chr22_23231506_23231551	ATAAA	BCR	intronic	Cells_Cultured_fibroblasts	ENSG00000186716	BCR	Protein coding	YES	19.5035	427	0.093506	0.0383909	4.57135e-05	25.2907	0.00390289
chr16_28863893_28863918	GCC	SH2B1	UTR5	Muscle_Skeletal	ENSG00000196296	ATP2A1	Protein coding	NO	14.4995	655	-0.042937	0.0251466	4.57153e-05	24.4167	0.0037622
chr19_14776976_14777015	CA	ADGRE2	intronic	Lung	ENSG00000127507	ADGRE2	Protein coding	YES	0.1535	466	-0.033307	0.0352177	4.57194e-05	29.9007	0.00567078
chr19_50492039_50492081	GA	EMC10;JOSD2	intergenic	Lung	ENSG00000161671	EMC10	Protein coding	NO	10.97	466	-0.011144	0.0352175	4.57215e-05	29.902	0.00567078
chr1_223859078_223859112	TTTTG	TP53BP2;GTF2IP20	intergenic	Brain_Cortex	ENSG00000203697	CAPN8	Protein coding	NO	193.372	199	0.146498	0.0810897	4.57217e-05	24.181	0.00963003
chr11_63606425_63606463	AC	PLAAT3	intronic	Nerve_Tibial	ENSG00000184743	ATL3	Protein coding	NO	64.932	488	0.034117	0.0336487	4.5723e-05	29.5084	0.0035621
chr15_84571274_84571316	GT	LINC00933	ncRNA_intronic	Vagina	ENSG00000184206	GOLGA6L4	Protein coding	NO	330.678	121	0.154666	0.130838	4.57234e-05	25.0841	0.0381218
chr2_36836963_36837007	AC	STRN	downstream	Cells_Cultured_fibroblasts	ENSG00000152133	GPATCH11	Protein coding	NO	247.533	427	-0.049225	0.0383898	4.5725e-05	25.2971	0.00390327
chr7_65462935_65462967	TG	ZNF92;LOC101929322	intergenic	Prostate	ENSG00000226002	GTF2IP14	unprocessed_pseudogene	NO	378.848	199	-0.121088	0.0810886	4.57276e-05	30.1511	0.0169293
chr4_79993740_79993784	AC	ANTXR2	intronic	Thyroid	ENSG00000163297	ANTXR2	Protein coding	YES	28.665	533	-0.021968	0.0308386	4.57277e-05	29.7776	0.00341134
chr9_14774511_14774563	TC	FREM1	intronic	Colon_Transverse	ENSG00000272871	.	lncRNA	NO	184.472	328	-0.038809	0.0497698	4.57338e-05	29.1103	0.00843289
chr7_141913769_141913883	TAAAA	PRSS37;OR9A4	intergenic	Muscle_Skeletal	ENSG00000228775	WEE2-AS1	lncRNA	NO	175.48	645	-0.011922	0.0255317	4.57343e-05	24.4269	0.00376319
chr12_110773262_110773314	AC	PPP1CC;CCDC63	intergenic	Brain_Caudate_basal_ganglia	ENSG00000111237	VPS29	Protein coding	NO	271.177	184	-0.047564	0.0874861	4.5737e-05	23.9963	0.0119207
chr12_48186540_48186570	GT	CCDC184	downstream	Skin_Not_Sun_Exposed_Suprapubic	ENSG00000273765	.	lncRNA	NO	174.365	508	0.074457	0.0323379	4.57391e-05	29.1436	0.00426949
chr15_75106697_75106749	CTTT	PPCDC;C15orf39	intergenic	Brain_Hippocampus	ENSG00000140400	MAN2C1	Protein coding	NO	248.927	157	0.095778	0.101966	4.57473e-05	23.7457	0.0187713
chr17_59858092_59858110	AC	VMP1;TUBD1	intergenic	Brain_Cerebellar_Hemisphere	ENSG00000267302	RNFT1-DT	lncRNA	NO	106.731	166	0.329152	0.0966338	4.57495e-05	24.4962	0.00964796
chr6_106693318_106693362	CA	QRSL1;LINC02526	intergenic	Brain_Nucleus_accumbens_basal_ganglia	ENSG00000130348	QRSL1	Protein coding	NO	63.726	192	0.114951	0.0839499	4.57505e-05	24.1423	0.0117319
chr8_81719310_81719354	AC	ZFAND1	intronic	Esophagus_Muscularis	ENSG00000133731	IMPA1	Protein coding	NO	33.001	417	0.03075	0.0392949	4.57519e-05	27.4586	0.00466745
chr10_103451642_103451675	AGG	CALHM2	intronic	Pancreas	ENSG00000138172	CALHM2	Protein coding	YES	0.0705	275	-0.062803	0.0591551	4.57535e-05	26.0194	0.00863673
chr13_112605307_112605337	AAT	TUBGCP3;ATP11AUN	intergenic	Brain_Nucleus_accumbens_basal_ganglia	ENSG00000277159	.	lncRNA	NO	1.095	188	0.059917	0.0856795	4.57541e-05	24.1442	0.0117319
chr19_32721679_32721724	TATTT	TDRD12	intronic	Pancreas	ENSG00000213965	NUDT19	Protein coding	NO	29.8805	273	0.117452	0.0595783	4.57598e-05	26.023	0.00863673
chr6_32370407_32370444	TA	TSBP1-AS1	ncRNA_intronic	Skin_Sun_Exposed_Lower_leg	ENSG00000198502	HLA-DRB5	Protein coding	NO	159.862	162	0.066507	0.0989303	4.57617e-05	29.0718	0.00380173
chr13_46468430_46468448	AC	LINC01198;LRCH1	intergenic	Skin_Not_Sun_Exposed_Suprapubic	ENSG00000102445	RUBCNL	Protein coding	NO	30.249	508	0.020835	0.032336	4.57626e-05	29.1586	0.00427107
chr11_71376268_71376296	AGAGAT	SHANK2;ACTE1P	intergenic	Artery_Aorta	ENSG00000172893	DHCR7	Protein coding	NO	62.677	346	-0.185902	0.0472209	4.5764e-05	27.4511	0.0058332
chr17_76070850_76070880	CA	SRP68	intronic	Stomach	ENSG00000167881	SRP68	Protein coding	YES	1.626	286	-0.035396	0.0569242	4.57703e-05	27.8721	0.0116231
chr4_103132960_103132984	TA	CENPE	intronic	Pancreas	ENSG00000164039	BDH2	Protein coding	NO	33.102	80	0.063573	0.192946	4.5774e-05	26.0311	0.00863673
chr6_107824462_107824516	TG	SCML4	upstream	Adrenal_Gland	ENSG00000025796	SEC63	Protein coding	NO	52.911	203	-0.065157	0.079528	4.57753e-05	23.331	0.0117833
chr2_113175341_113175361	TC	PSD4	intronic	Muscle_Skeletal	ENSG00000125618	PAX8	Protein coding	NO	45.126	655	-0.198788	0.0251428	4.57764e-05	24.4494	0.00376557
chr1_37504800_37504826	AC	MEAF6	intronic	Muscle_Skeletal	ENSG00000233621	ZC3H12A-DT	lncRNA	NO	30.381	655	-0.109332	0.0251427	4.57774e-05	24.4499	0.00376557
chr9_133722642_133722678	CT	SARDH	intronic	Esophagus_Mucosa	ENSG00000225756	DBH-AS1	lncRNA	NO	65.347	449	-0.054897	0.0365282	4.57817e-05	27.6985	0.00458357
chr17_60102709_60102730	GGC	LOC653653	ncRNA_exonic	Testis	ENSG00000267248	.	lncRNA	NO	32.8055	295	0.16733	0.0552198	4.57871e-05	38.6362	0.00616108
chr2_127387398_127387422	AC	MAP3K2	intronic	Ovary	ENSG00000072163	LIMS2	Protein coding	NO	252.993	147	-0.045351	0.108614	4.57874e-05	24.5879	0.0220322
chr12_6925117_6925141	GT	ATN1	intronic	Brain_Anterior_cingulate_cortex_BA24	ENSG00000248593	DSTNP2	transcribed_unprocessed_pseudogene	NO	40.231	141	0.117313	0.113043	4.57879e-05	23.6414	0.0190196
chr9_83087405_83087439	TC	RASEF;FRMD3	intergenic	Artery_Aorta	ENSG00000165105	RASEF	Protein coding	NO	24.245	346	-0.052376	0.047218	4.57892e-05	27.4661	0.00583517
chr10_100568344_100568395	AC	HIF1AN;PAX2	intergenic	Esophagus_Muscularis	ENSG00000075826	SEC31B	Protein coding	NO	48.5055	417	0.036311	0.0392913	4.57897e-05	27.4813	0.00467052
chr22_38139415_38139447	TTTA	PLA2G6	intronic	Adipose_Subcutaneous	ENSG00000185022	MAFF	Protein coding	NO	61.336	527	-0.044556	0.0311809	4.57912e-05	28.3945	0.0042705
chr11_68002185_68002221	AC	UNC93B1	intronic	Breast_Mammary_Tissue	ENSG00000255306	.	lncRNA	NO	28.258	377	0.130164	0.0433943	4.58014e-05	29.6172	0.00726802
chr6_32223881_32223911	AGC	NOTCH4	exonic	Adipose_Visceral_Omentum	ENSG00000204314	PRRT1	Protein coding	NO	70.813	459	-0.060041	0.0357407	4.58015e-05	28.4273	0.0055598
chr17_75195122_75195155	TG	SUMO2;NUP85	intergenic	Colon_Transverse	ENSG00000125450	NUP85	Protein coding	NO	10.5205	328	-0.101111	0.0497616	4.58018e-05	29.1536	0.00844298
chr10_61630877_61630903	TA	TMEM26-AS1;CABCOCO1	intergenic	Heart_Atrial_Appendage	ENSG00000183346	CABCOCO1	Protein coding	NO	32.039	351	0.067849	0.0465549	4.58042e-05	26.6206	0.00648966
chr8_142632097_142632129	AC	ARC;LOC101928087	intergenic	Thyroid	ENSG00000198576	ARC	Protein coding	NO	17.634	534	0.052432	0.0307757	4.58044e-05	29.8275	0.00341667
chr4_2360389_2360427	CA	ZFYVE28	intronic	Colon_Sigmoid	ENSG00000159733	ZFYVE28	Protein coding	YES	4.396	310	0.103159	0.052596	4.58051e-05	28.0655	0.00736822
chr3_49790111_49790185	TC	CDHR4	downstream	Brain_Hypothalamus	ENSG00000145020	AMT	Protein coding	NO	367.463	160	-0.047482	0.10011	4.5809e-05	24.3859	0.0183658
chr14_34981184_34981226	AC	SRP54-AS1	ncRNA_intronic	Brain_Hippocampus	ENSG00000151327	FAM177A1	Protein coding	NO	63.912	157	-0.027574	0.101951	4.58115e-05	23.7791	0.0187795
chr7_141703542_141703566	TG	WEE2-AS1	downstream	Vagina	ENSG00000127364	TAS2R4	Protein coding	NO	73.12	121	-0.093691	0.13081	4.58127e-05	25.1331	0.0381382
chr12_79957949_79957980	TTTC	PPP1R12A-AS1;OTOGL	intergenic	Artery_Tibial	ENSG00000239473	RPL7P38	processed_pseudogene	NO	70.9285	532	-0.065235	0.0308894	4.58139e-05	26.7826	0.00378286
chr7_98405344_98405412	CTTT	BAIAP2L1;NPTX2	intergenic	Brain_Hypothalamus	ENSG00000180535	BHLHA15	Protein coding	NO	193.124	160	0.091078	0.100108	4.58161e-05	24.3897	0.0183658
chr16_67503586_67503634	GAAG	AGRP;LOC100505942	intergenic	Adipose_Visceral_Omentum	ENSG00000159708	LRRC36	Protein coding	NO	138.467	459	-0.084846	0.035739	4.58212e-05	28.4395	0.00556103
chr10_47495650_47495689	GAG	FAM25C;BMS1P2-AGAP9	intergenic	Esophagus_Muscularis	ENSG00000189014	SHLD2P3	unprocessed_pseudogene	NO	194.037	417	0.275749	0.039288	4.58236e-05	27.5017	0.00467318
chr7_141703542_141703566	TG	WEE2-AS1	downstream	Testis	ENSG00000127364	TAS2R4	Protein coding	NO	73.12	296	-0.056275	0.0550316	4.58268e-05	38.6697	0.00616446
chr4_146177027_146177049	GT	LSM6	intronic	Brain_Anterior_cingulate_cortex_BA24	ENSG00000164167	LSM6	Protein coding	YES	1.268	141	-0.310216	0.113032	4.5829e-05	23.6626	0.0190214
chr1_184744249_184744293	AT	EDEM3	intronic	Adipose_Visceral_Omentum	ENSG00000116406	EDEM3	Protein coding	YES	6.535	132	0.04111	0.120394	4.58295e-05	28.4447	0.00556103
chr12_118107700_118107744	AAAT	VSIG10;PEBP1	intergenic	Heart_Left_Ventricle	ENSG00000275759	.	lncRNA	NO	320.559	350	0.201367	0.0466821	4.58356e-05	24.686	0.00755618
chr16_68277316_68277348	TTTA	SLC7A6	intronic	Artery_Aorta	ENSG00000132600	PRMT7	Protein coding	NO	33.619	343	-0.080501	0.0476186	4.58359e-05	27.4941	0.00583988
chr22_20421202_20421228	GT	ZNF74;SCARF2	intergenic	Adipose_Subcutaneous	ENSG00000099917	MED15	Protein coding	NO	74.698	530	0.065875	0.0310028	4.58378e-05	28.4234	0.0042742
chr3_52307928_52307964	TG	GLYCTK;DNAH1	intergenic	Brain_Hippocampus	ENSG00000168237	GLYCTK	Protein coding	NO	17.262	157	0.177341	0.101944	4.58395e-05	23.7936	0.0187795
chr17_48153024_48153048	AC	SKAP1	intronic	Artery_Tibial	ENSG00000108465	CDK5RAP3	Protein coding	NO	171.929	532	-0.056703	0.0308873	4.5841e-05	26.7984	0.00378456
chr15_82665376_82665434	AC	CPEB1-AS1	ncRNA_intronic	Cells_Cultured_fibroblasts	ENSG00000259429	UBE2Q2P2	transcribed_unprocessed_pseudogene	NO	273.561	427	-0.025571	0.038378	4.585e-05	25.3662	0.00391334
chr10_45594599_45594637	CCCAG	MARCHF8	UTR5	Skin_Sun_Exposed_Lower_leg	ENSG00000172661	WASHC2C	Protein coding	NO	132.582	553	0.170437	0.0297261	4.58501e-05	29.128	0.00380858
chr19_9783545_9783566	TA	ZNF846	intronic	Whole_Blood	ENSG00000174652	ZNF266	Protein coding	NO	347.983	199	-0.098304	0.0810645	4.58519e-05	24.0528	0.00386577
chr7_74712487_74712537	GT	LOC101926943	ncRNA_intronic	Pituitary	ENSG00000123965	PMS2P5	unprocessed_pseudogene	NO	181.604	230	0.094376	0.0704172	4.58556e-05	30.4994	0.00951321
chr12_50785284_50785338	AC	ATF1	intronic	Skin_Not_Sun_Exposed_Suprapubic	ENSG00000123268	ATF1	Protein coding	YES	20.802	508	0.035978	0.0323284	4.58586e-05	29.2197	0.00427877
chr22_41798116_41798170	AC	MEI1	intronic	Spleen	ENSG00000100147	CCDC134	Protein coding	NO	2.536	205	-0.047083	0.0787585	4.58591e-05	29.2127	0.0111499
chr11_94078446_94078476	AT	HEPHL1	intronic	Testis	ENSG00000110218	PANX1	Protein coding	NO	50.38	94	0.016628	0.16601	4.58607e-05	38.6983	0.00616728
chr16_87400131_87400173	GT	MAP1LC3B	intronic	Testis	ENSG00000140941	MAP1LC3B	Protein coding	YES	7.729	296	-0.061837	0.0550269	4.58624e-05	38.6997	0.00616728
chr10_102649033_102649053	GT	TRIM8	intronic	Cells_Cultured_fibroblasts	ENSG00000166275	BORCS7	Protein coding	NO	205.216	427	-0.066002	0.0383766	4.58652e-05	25.3747	0.00391403
chr6_39752673_39752711	TG	KIF6;DAAM2	intergenic	Brain_Frontal_Cortex_BA9	ENSG00000164627	KIF6	Protein coding	NO	27.284	165	-0.06149	0.0971719	4.58653e-05	24.0022	0.014304
chr22_29818403_29818477	AC	ASCC2	intronic	Brain_Cerebellum	ENSG00000232396	CABP7-DT	lncRNA	NO	98.581	202	-0.026694	0.0798926	4.58673e-05	24.9	0.00722995
chr2_156294791_156294822	GTTT	LINC01876;NR4A2	intergenic	Esophagus_Mucosa	ENSG00000226383	LINC01876	lncRNA	NO	39.8565	449	-0.168786	0.0365205	4.58677e-05	27.7505	0.00459066
chr10_77555057_77555065	AC	KCNMA1	intronic	Lung	ENSG00000156113	KCNMA1	Protein coding	YES	56.091	466	-0.044404	0.0352048	4.58684e-05	29.9981	0.00568685
chr5_177554489_177554531	CGC	FAM193B	UTR5	Nerve_Tibial	ENSG00000146067	FAM193B	Protein coding	YES	0.031	149	0.032163	0.107193	4.58706e-05	29.6037	0.00357274
chr2_197374035_197374156	TC	ANKRD44;SF3B1	intergenic	Skin_Not_Sun_Exposed_Suprapubic	ENSG00000065413	ANKRD44	Protein coding	NO	62.9225	508	0.007542	0.0323268	4.58791e-05	29.2328	0.00427881
chr20_45814104_45814147	TC	UBE2C	intronic	Small_Intestine_Terminal_Ileum	ENSG00000101457	DNTTIP1	Protein coding	NO	11.1285	172	0.12137	0.0933492	4.58812e-05	25.6512	0.0185475
chr8_30499870_30499906	TG	RBPMS	intronic	Lung	ENSG00000254109	RBPMS-AS1	lncRNA	NO	114.487	466	0.048661	0.0352037	4.58814e-05	30.0066	0.00568711
chr6_30000957_30000981	AAGG	ZNRD1ASP	downstream	Artery_Tibial	ENSG00000233916	ZDHHC20P1	processed_pseudogene	NO	292.422	532	0.037024	0.0308842	4.58817e-05	26.8223	0.00378739
chr11_66745793_66745825	GTTT	C11orf80	intronic	Lung	ENSG00000173621	LRFN4	Protein coding	NO	110.838	466	-0.09912	0.0352031	4.58879e-05	30.0109	0.00568711
chr1_169698470_169698494	TC	SELL	intronic	Heart_Atrial_Appendage	ENSG00000171806	METTL18	Protein coding	NO	96.207	364	0.144264	0.0449098	4.58882e-05	26.6694	0.00649998
chr19_19249045_19249086	TG	NCAN	intronic	Pituitary	ENSG00000178093	TSSK6	Protein coding	NO	265.87	230	-0.111041	0.0704115	4.58893e-05	30.5218	0.00951357
chr2_85418576_85418651	CA	SH2D6	upstream	Liver	ENSG00000042493	CAPG	Protein coding	NO	0.1815	195	0.196016	0.0826695	4.58913e-05	22.0492	0.0152484
chr12_6846689_6846699	CA	CDCA3	UTR3	Brain_Hippocampus	ENSG00000111665	CDCA3	Protein coding	YES	1.673	157	-0.22651	0.101931	4.58923e-05	23.821	0.0187863
chr1_155225280_155225329	TTAT	GBAP1	ncRNA_intronic	Nerve_Tibial	ENSG00000160766	GBAP1	transcribed_unprocessed_pseudogene	YES	6.4305	488	-0.094842	0.0336347	4.58926e-05	29.6179	0.00357402
chr2_8684537_8684555	CA	ID2	downstream	Whole_Blood	ENSG00000235665	LINC00298	lncRNA	NO	406.36	616	0.020461	0.0267119	4.58927e-05	24.0742	0.00386859
chr6_2637509_2637543	TG	LINC02521	ncRNA_intronic	Adipose_Visceral_Omentum	ENSG00000145949	MYLK4	Protein coding	NO	106.622	459	0.059642	0.0357326	4.58948e-05	28.4852	0.00556711
chr1_156869018_156869090	CCTT	NTRK1	intronic	Esophagus_Muscularis	ENSG00000272405	.	lncRNA	NO	224.167	417	-0.058981	0.039281	4.58974e-05	27.5459	0.00467936
chr2_27275861_27275898	CCCCGC	DNAJC5G	intronic	Adipose_Visceral_Omentum	ENSG00000138085	ATRAID	Protein coding	NO	59.5055	459	-0.029952	0.0357323	4.58976e-05	28.4869	0.00556711
chr2_61421774_61421798	AC	USP34	intronic	Nerve_Tibial	ENSG00000270820	USP34-DT	lncRNA	NO	49.402	488	0.0931	0.0336342	4.58988e-05	29.6219	0.00357407
chr3_113620192_113620224	TG	SIDT1	intronic	Pituitary	ENSG00000114573	ATP6V1A	Protein coding	NO	126.562	230	-0.089202	0.0704097	4.59002e-05	30.5291	0.00951357
chr11_62653776_62653853	AG	INTS5	upstream	Thyroid	ENSG00000149541	B3GAT3	Protein coding	NO	31.6605	534	0.019492	0.0307683	4.59016e-05	29.8908	0.00342275
chr5_73738482_73738540	GT	ARHGEF28	intronic	Heart_Left_Ventricle	ENSG00000164338	UTP15	Protein coding	NO	166.022	350	0.036114	0.0466745	4.59026e-05	24.7221	0.0075649
chr4_89108553_89108605	AG	FAM13A;TIGD2	intergenic	Skin_Not_Sun_Exposed_Suprapubic	ENSG00000180346	TIGD2	Protein coding	NO	2.954	508	-0.022232	0.0323247	4.5906e-05	29.2499	0.00428024
chr3_49404433_49404457	AC	RHOA	intronic	Esophagus_Muscularis	ENSG00000178252	WDR6	Protein coding	NO	390.206	417	-0.032156	0.03928	4.59076e-05	27.5521	0.00467936
chr11_17888628_17888678	AC	SERGEF	intronic	Muscle_Skeletal	ENSG00000129158	SERGEF	Protein coding	YES	14.375	655	-0.037692	0.0251346	4.59088e-05	24.5201	0.0037758
chr10_10786898_10786918	AC	SFTA1P	ncRNA_intronic	Brain_Caudate_basal_ganglia	ENSG00000225383	SFTA1P	lncRNA	YES	2.173	184	0.222482	0.0874503	4.5909e-05	24.0865	0.0119536
chr12_6446776_6446800	CA	CD27-AS1	ncRNA_intronic	Thyroid	ENSG00000139190	VAMP1	Protein coding	NO	19.484	534	-0.125248	0.0307675	4.59126e-05	29.898	0.00342317
chr8_27257459_27257502	AC	STMN4	intronic	Brain_Spinal_cord_cervical_c-1	ENSG00000015592	STMN4	Protein coding	YES	0.9175	120	-0.111787	0.131816	4.59131e-05	23.9918	0.0234983
chr6_26139872_26139894	AC	H2AC6;H1-4	intergenic	Adrenal_Gland	ENSG00000272462	LINC02980	lncRNA	NO	147.086	203	-0.068797	0.0795017	4.59137e-05	23.4015	0.011807
chr2_27275861_27275898	CCCCGC	DNAJC5G	intronic	Skin_Not_Sun_Exposed_Suprapubic	ENSG00000138085	ATRAID	Protein coding	NO	59.5055	508	-0.025822	0.0323235	4.59203e-05	29.2591	0.00428077
chr2_99279397_99279465	TATT	LYG2;LYG1	intergenic	Small_Intestine_Terminal_Ileum	ENSG00000144214	LYG1	Protein coding	NO	21.766	171	-0.043205	0.0938671	4.59229e-05	25.6745	0.0185509
chr19_54438200_54438238	GT	TTYH1;LENG8-AS1	intergenic	Brain_Frontal_Cortex_BA9	ENSG00000268496	.	lncRNA	NO	4.036	165	0.105188	0.0971587	4.59231e-05	24.0324	0.0143135
chr15_77603998_77604013	GT	LOC101929457;LINGO1	intergenic	Adipose_Subcutaneous	ENSG00000173517	PEAK1	Protein coding	NO	183.862	530	-0.059218	0.0309963	4.59239e-05	28.4768	0.00428094
chr1_28247126_28247158	GAAA	ATP5IF1;SESN2	intergenic	Adipose_Visceral_Omentum	ENSG00000126698	DNAJC8	Protein coding	NO	14.113	458	-0.005119	0.0358069	4.59253e-05	28.5042	0.00556939
chr12_389551_389590	AGGCG	CCDC77	intronic	Artery_Aorta	ENSG00000261799	.	lncRNA	NO	112.448	346	0.055074	0.047202	4.5929e-05	27.55	0.0058505
chr6_29953121_29953160	TAAC	HLA-A;HCG9	intergenic	Brain_Cerebellum	ENSG00000239257	RPL23AP1	transcribed_processed_pseudogene	NO	226.001	201	0.25305	0.0802664	4.59308e-05	24.9344	0.00723785
chr2_32225409_32225446	TG	NLRC4	intronic	Lung	ENSG00000272716	SLC30A6-DT	lncRNA	NO	59.6705	466	-0.095107	0.0351989	4.59369e-05	30.0429	0.0056919
chr7_66366539_66366579	GT	TPST1;LINC00174	intergenic	Uterus	ENSG00000226824	.	lncRNA	NO	287.954	109	-0.05872	0.144389	4.59392e-05	24.5887	0.0377321
chr10_93893511_93893546	AAACA	SLC35G1	upstream	Stomach	ENSG00000176273	SLC35G1	Protein coding	YES	0.4445	286	-0.102384	0.0568999	4.59467e-05	27.9795	0.0116581
chr19_17286647_17286713	GT	ANKLE1	exonic	Lung	ENSG00000105393	BABAM1	Protein coding	NO	9.866	466	0.031331	0.035198	4.59478e-05	30.05	0.0056919
chr8_10672385_10672421	GT	C8orf74	upstream	Heart_Atrial_Appendage	ENSG00000255310	.	lncRNA	NO	437.323	364	-0.076689	0.044903	4.59498e-05	26.7052	0.00650553
chr3_125821132_125821164	AC	LOC105374312;LINC02614	intergenic	Spleen	ENSG00000171084	FAM86JP	transcribed_unprocessed_pseudogene	NO	95.476	205	0.079816	0.0787414	4.59503e-05	29.2708	0.0111542
chr5_170861819_170861870	CCCCG	RANBP17	upstream	Cells_Cultured_fibroblasts	ENSG00000253966	.	processed_pseudogene	NO	35.0845	427	-0.052137	0.0383686	4.59506e-05	25.4219	0.00392071
chr1_89524689_89524719	TCC	LRRC8B	upstream	Spleen	ENSG00000197147	LRRC8B	Protein coding	YES	0.125	205	-0.196701	0.0787412	4.59512e-05	29.2714	0.0111542
chr11_10291657_10291697	AC	SBF2	intronic	Whole_Blood	ENSG00000254554	ADM-DT	lncRNA	NO	12.027	616	-0.044185	0.026708	4.59522e-05	24.1054	0.00387235
chr7_76426874_76426908	CA	ZP3	intronic	Lung	ENSG00000146700	SSC4D	Protein coding	NO	17.194	466	0.02821	0.0351976	4.59527e-05	30.0532	0.0056919
chr7_2756605_2756629	CAAA	AMZ1;GNA12	intronic	Spleen	ENSG00000146535	GNA12	Protein coding	NO	3.835	205	-0.234311	0.0787398	4.5959e-05	29.2763	0.0111542
chr7_90250187_90250235	GA	CFAP69	intronic	Brain_Anterior_cingulate_cortex_BA24	ENSG00000157214	STEAP2	Protein coding	NO	34.937	141	-0.027653	0.112997	4.59612e-05	23.7309	0.019061
chr3_75457554_75457590	TG	LINC02018	ncRNA_intronic	Uterus	ENSG00000238278	ALG1L6P	unprocessed_pseudogene	NO	42.502	108	0.092443	0.145644	4.59629e-05	24.6014	0.0377321
chr22_31246183_31246215	CA	LIMK2	intronic	Testis	ENSG00000273387	.	lncRNA	NO	162.634	296	0.04051	0.055013	4.59665e-05	38.7875	0.00617931
chr10_60769054_60769096	AC	ANK3;CDK1	intergenic	Vagina	ENSG00000254271	ANK3-DT	lncRNA	NO	34.733	121	0.068147	0.130762	4.59712e-05	25.2201	0.0381544
chr20_35152850_35152892	CCCTCT	MMP24-AS1-EDEM2	intronic	Esophagus_Muscularis	ENSG00000100991	TRPC4AP	Protein coding	NO	60.064	417	0.018634	0.0392739	4.59715e-05	27.5905	0.00468508
chr12_13000454_13000478	GCAGCAGT	HTR7P1	ncRNA_exonic	Spleen	ENSG00000255621	.	lncRNA	NO	0.015	205	0.218275	0.078737	4.59738e-05	29.2858	0.0111542
chr8_11512654_11512682	TTTG	BLK	intronic	Brain_Putamen_basal_ganglia	ENSG00000254507	DEFB131E	transcribed_processed_pseudogene	NO	491.039	163	0.292297	0.0982944	4.59807e-05	23.2836	0.0143387
chr9_125221159_125221199	AAAT	RABEPK	intronic	Thyroid	ENSG00000136933	RABEPK	Protein coding	YES	20.574	533	-0.093746	0.0308194	4.59811e-05	29.9426	0.00342789
chr1_54614939_54614953	GT	ACOT11;FAM151A	intronic	Prostate	ENSG00000184313	MROH7	Protein coding	NO	26.808	199	0.071964	0.0810389	4.59843e-05	30.3204	0.0170148
chr19_36998381_36998407	AC	ZNF568	downstream	Brain_Cortex	ENSG00000276846	.	lncRNA	NO	317.226	199	0.084553	0.0810389	4.59844e-05	24.32	0.00968151
chr11_73964765_73964813	TG	DNAJB13	intronic	Brain_Putamen_basal_ganglia	ENSG00000175567	UCP2	Protein coding	NO	12.217	163	0.064753	0.0982933	4.59855e-05	23.286	0.0143387
chr22_38180140_38180182	AC	PLA2G6	intronic	Adrenal_Gland	ENSG00000198792	TMEM184B	Protein coding	NO	42.771	203	0.113321	0.0794878	4.59869e-05	23.4388	0.0118199
chr6_73449476_73449508	AC	CGAS	intronic	Testis	ENSG00000203907	OOEP	Protein coding	NO	54.359	296	0.058572	0.0550102	4.59877e-05	38.8055	0.00618118
chr9_37089799_37089835	TG	EBLN3P	ncRNA_exonic	Adipose_Subcutaneous	ENSG00000281649	EBLN3P	lncRNA	YES	4.827	530	-0.046232	0.0309913	4.59902e-05	28.5179	0.00428583
chr19_40667954_40668019	GCT	NUMBL	exonic	Breast_Mammary_Tissue	ENSG00000188493	ACTMAP	Protein coding	NO	73.6935	377	-0.146565	0.0433743	4.59909e-05	29.7397	0.00729451
chr20_4014739_4014777	CA	RNF24	intronic	Spleen	ENSG00000088888	MAVS	Protein coding	NO	167.924	205	0.105917	0.0787337	4.59912e-05	29.2969	0.0111542
chr19_50805791_50805822	AC	C19orf48	upstream	Adipose_Visceral_Omentum	ENSG00000180279	TMEM277P	transcribed_unitary_pseudogene	NO	3.0675	459	0.07705	0.0357241	4.59916e-05	28.5453	0.00557634
chr18_36694976_36694996	GT	FHOD3	intronic	Whole_Blood	ENSG00000134779	TPGS2	Protein coding	NO	103.599	616	0.079285	0.026705	4.59986e-05	24.1298	0.00387564
chr4_186259279_186259303	TAG	KLKB1	downstream	Esophagus_Muscularis	ENSG00000164344	KLKB1	Protein coding	YES	8.259	416	0.076073	0.0393643	4.5999e-05	27.6069	0.00468708
chr8_102813615_102813682	AC	GASAL1;AZIN1	intergenic	Spleen	ENSG00000253320	MAILR	lncRNA	NO	50.6225	205	0.185965	0.0787322	4.59995e-05	29.3021	0.0111542
chr6_70588842_70588856	AT	SDHAF4	UTR3	Lung	ENSG00000154079	SDHAF4	Protein coding	YES	21.919	446	-0.032573	0.0367509	4.60017e-05	30.0853	0.00569582
chr4_56070847_56070889	TG	CEP135;CRACD	intergenic	Adipose_Subcutaneous	ENSG00000109265	CRACD	Protein coding	NO	21.021	530	-0.053497	0.0309902	4.60041e-05	28.5265	0.00428648
chr10_99967668_99967698	GT	DNMBP	intronic	Stomach	ENSG00000095485	CWF19L1	Protein coding	NO	278.433	286	0.167204	0.0568915	4.60082e-05	28.017	0.0116689
chr19_18543727_18543785	GGGGCG	FKBP8	upstream	Brain_Hypothalamus	ENSG00000130511	SSBP4	Protein coding	NO	110.481	160	-0.078566	0.100062	4.6012e-05	24.494	0.0184289
chr14_20970220_20970255	AAAT	RNASE2;METTL17	intergenic	Skin_Not_Sun_Exposed_Suprapubic	ENSG00000165792	METTL17	Protein coding	NO	19.7355	502	-0.059802	0.0326977	4.60164e-05	29.3203	0.0042891
chr21_33237078_33237110	GT	IFNAR2	intronic	Adipose_Visceral_Omentum	ENSG00000243646	IL10RB	Protein coding	NO	29.273	459	0.031598	0.0357219	4.60179e-05	28.5616	0.00557844
chr2_54673059_54673091	GT	SPTBN1;EML6	intergenic	Brain_Amygdala	ENSG00000237887	RPL23AP32	processed_pseudogene	NO	143.732	120	0.204503	0.131783	4.60205e-05	23.4443	0.0295369
chr8_11492272_11492320	GT	FAM167A;BLK	intergenic	Pituitary	ENSG00000255310	.	lncRNA	NO	382.57	230	0.095124	0.0703882	4.60279e-05	30.614	0.00953474
chr1_66945267_66945317	TA	MIER1	intronic	Whole_Blood	ENSG00000116704	SLC35D1	Protein coding	NO	108.856	578	0.027744	0.0284407	4.60309e-05	24.1467	0.00387774
chr2_64447067_64447103	CA	MIR4433B;LGALSL	intergenic	Pituitary	ENSG00000119862	LGALSL	Protein coding	NO	6.884	230	0.042731	0.0703876	4.6031e-05	30.616	0.00953474
chr5_443220_443278	GGC	EXOC3	UTR5	Brain_Amygdala	ENSG00000073578	SDHA	Protein coding	NO	191.908	120	-0.053872	0.131778	4.60363e-05	23.4523	0.0295369
chr19_39823579_39823619	CA	LEUTX;DYRK1B	intergenic	Adipose_Subcutaneous	ENSG00000105202	FBL	Protein coding	NO	14.492	530	0.028298	0.0309877	4.60369e-05	28.5469	0.00428889
chr1_206501638_206501680	AC	IKBKE;RASSF5	intergenic	Spleen	ENSG00000234981	RPL7AP20	processed_pseudogene	NO	27.256	205	0.063805	0.078725	4.60378e-05	29.3265	0.0111583
chr14_55092802_55092820	CA	MAPK1IP1L;LGALS3	intergenic	Esophagus_Mucosa	ENSG00000198554	WDHD1	Protein coding	NO	65.706	449	-0.072436	0.0365051	4.60404e-05	27.855	0.00460718
chr2_55008142_55008176	AC	RTN4	intronic	Colon_Transverse	ENSG00000115310	RTN4	Protein coding	YES	2.29	328	0.04122	0.0497323	4.60447e-05	29.3082	0.00848531
chr17_80159761_80159815	GGAGAG	EIF4A3;CARD14	intergenic	Thyroid	ENSG00000279259	.	TEC	NO	12.538	534	0.184714	0.0307574	4.60467e-05	29.9853	0.00343238
chr5_10308196_10308236	TTTAT	CMBL	upstream	Colon_Sigmoid	ENSG00000271980	.	lncRNA	NO	41.07	309	-0.136705	0.0527319	4.6049e-05	28.215	0.00740551
chr1_119001963_119002056	CT	LOC105378933	upstream	Spleen	ENSG00000231365	WARS2-AS1	lncRNA	NO	138.381	205	0.049038	0.0787225	4.60513e-05	29.3351	0.0111583
chr15_56178166_56178211	AC	RFX7	intronic	Skin_Sun_Exposed_Lower_leg	ENSG00000181827	RFX7	Protein coding	YES	11.6975	554	-0.032503	0.0296583	4.6053e-05	29.2569	0.00382493
chr10_5517113_5517133	AG	CALML3-AS1	ncRNA_exonic	Artery_Tibial	ENSG00000205488	CALML3-AS1	lncRNA	YES	6.054	532	-0.106547	0.0308707	4.60607e-05	26.9269	0.00380162
chr1_173825449_173825485	ATT	DARS2	intronic	Thyroid	ENSG00000076321	KLHL20	Protein coding	NO	43.554	506	-0.036617	0.0324386	4.60614e-05	29.9948	0.00343308
chr8_144117599_144117629	TGTTT	WDR97	UTR3	Brain_Hypothalamus	ENSG00000197858	GPAA1	Protein coding	NO	32.864	160	0.203563	0.10005	4.60633e-05	24.5213	0.0184289
chr7_66766710_66766738	TTAT	RABGEF1	intronic	Brain_Caudate_basal_ganglia	ENSG00000229180	RABGEF1P1	transcribed_unprocessed_pseudogene	NO	189.801	182	-0.234384	0.0883479	4.60636e-05	24.1676	0.0119876
chr22_21983173_21983201	TTAT	TOP3B	upstream	Heart_Atrial_Appendage	ENSG00000100034	PPM1F	Protein coding	NO	30.339	357	-0.071691	0.0457562	4.60661e-05	26.7728	0.00651882
chr14_73838777_73838841	CA	LINC02274;PTGR2	intergenic	Skin_Sun_Exposed_Lower_leg	ENSG00000119723	COQ6	Protein coding	NO	111.117	557	0.029201	0.0294987	4.60735e-05	29.2699	0.00382613
chr6_116516660_116516708	AT	CALHM5	UTR3	Colon_Transverse	ENSG00000183807	FAM162B	Protein coding	NO	249.035	105	-0.036897	0.149532	4.60767e-05	29.3286	0.00848629
chr8_11512654_11512682	TTTG	BLK	intronic	Nerve_Tibial	ENSG00000255310	.	lncRNA	NO	402.942	488	0.140528	0.0336194	4.60792e-05	29.7383	0.00358768
chr16_29106565_29106597	TG	RRN3P2	ncRNA_intronic	Lung	ENSG00000259807	.	lncRNA	NO	112.258	466	-0.035774	0.0351867	4.60796e-05	30.1363	0.00570438
chr3_52518902_52518919	CCCGC	STAB1	intronic	Cells_EBV-transformed_lymphocytes	ENSG00000163938	GNL3	Protein coding	NO	162.245	137	-0.02582	0.116122	4.60816e-05	22.5688	0.0237067
chr8_108443350_108443364	AC	EMC2	upstream	Brain_Frontal_Cortex_BA9	ENSG00000104408	EIF3E	Protein coding	NO	0.062	165	-0.01356	0.0971222	4.60822e-05	24.1156	0.0143546
chr2_201132430_201132455	AT	CFLAR	intronic	Brain_Caudate_basal_ganglia	ENSG00000240344	PPIL3	Protein coding	NO	243.139	172	-0.193857	0.0933042	4.60854e-05	24.1791	0.0119876
chr10_75084294_75084308	GT	DUSP29;DUSP13	intergenic	Skin_Not_Sun_Exposed_Suprapubic	ENSG00000233313	HMGA1P5	processed_pseudogene	NO	192.345	508	-0.108176	0.0323103	4.60882e-05	29.366	0.00429516
chr6_169552973_169553027	GT	WDR27	intronic	Heart_Atrial_Appendage	ENSG00000226194	LINC02519	lncRNA	NO	164.615	364	-0.028445	0.0448879	4.60887e-05	26.7859	0.00652043
chr10_61677068_61677094	AAT	CABCOCO1	intronic	Liver	ENSG00000183346	CABCOCO1	Protein coding	YES	14.084	191	0.179595	0.084307	4.60936e-05	22.1465	0.0152945
chr10_102829164_102829209	AC	WBP1L;CYP17A1	intergenic	Artery_Tibial	ENSG00000076685	NT5C2	Protein coding	NO	265.182	532	0.033352	0.030868	4.60969e-05	26.948	0.00380407
chr6_30050746_30050766	AC	ZNRD1ASP	ncRNA_intronic	Cells_Cultured_fibroblasts	ENSG00000227262	HCG4B	unprocessed_pseudogene	NO	123.783	427	0.137071	0.038355	4.60971e-05	25.503	0.00393217
chr11_134051020_134051076	TGCG	LINC02731;JAM3	intergenic	Skin_Not_Sun_Exposed_Suprapubic	ENSG00000151500	THYN1	Protein coding	NO	200.73	508	0.087483	0.0323096	4.60974e-05	29.3719	0.00429539
chr18_80168573_80168607	TG	PARD6G-AS1	ncRNA_intronic	Brain_Cerebellar_Hemisphere	ENSG00000267251	.	lncRNA	NO	15.09	166	0.234925	0.0965543	4.60979e-05	24.6827	0.00971378
chr6_29677768_29677796	AC	ZFP57	intronic	Nerve_Tibial	ENSG00000066379	POLR1H	Protein coding	NO	381.117	488	-0.029351	0.0336178	4.6099e-05	29.7511	0.00358879
chr17_47351279_47351328	GT	EFCAB13	intronic	Cells_Cultured_fibroblasts	ENSG00000198933	TBKBP1	Protein coding	NO	342.858	427	-0.025808	0.0383548	4.60991e-05	25.504	0.00393217
chr12_75444329_75444373	CA	GLIPR1L2;GLIPR1	intergenic	Esophagus_Gastroesophageal_Junction	ENSG00000111615	KRR1	Protein coding	NO	59.931	322	0.042544	0.0506354	4.60997e-05	27.8679	0.00685557
chr8_11114727_11114773	TG	XKR6	intronic	Esophagus_Muscularis	ENSG00000269918	.	lncRNA	NO	8.046	417	-0.042725	0.0392613	4.61031e-05	27.6694	0.00469689
chr15_84571274_84571316	GT	LINC00933	ncRNA_intronic	Vagina	ENSG00000259728	LINC00933	transcribed_unprocessed_pseudogene	YES	0.371	121	0.106591	0.130722	4.61043e-05	25.2931	0.0382071
chr12_46383590_46383646	AGG	LOC100288798	upstream	Colon_Transverse	ENSG00000257261	SLC38A4-AS1	lncRNA	NO	0.034	328	0.040268	0.0497251	4.61046e-05	29.3464	0.00848897
chr3_122908277_122908322	AAAT	SEMA5B	downstream	Brain_Hippocampus	ENSG00000082684	SEMA5B	Protein coding	YES	3.9675	156	0.09106	0.102507	4.61107e-05	23.9344	0.0188608
chr7_3269860_3269920	GAAG	LOC100129603;SDK1	intergenic	Esophagus_Mucosa	ENSG00000146555	SDK1	Protein coding	NO	31.362	449	-0.03832	0.0364988	4.61111e-05	27.8978	0.00461349
chr6_33587025_33587055	AC	LINC00336	ncRNA_exonic	Adrenal_Gland	ENSG00000096433	ITPR3	Protein coding	NO	33.325	203	-0.072309	0.0794637	4.61145e-05	23.5038	0.0118424
chr6_31746080_31746114	TG	MSH5-SAPCD1	ncRNA_intronic	Brain_Putamen_basal_ganglia	ENSG00000204371	EHMT2	Protein coding	NO	138.709	163	0.040798	0.0982621	4.61205e-05	23.3543	0.0143719
chr10_125912443_125912487	GT	FANK1	intronic	Adrenal_Gland	ENSG00000188690	UROS	Protein coding	NO	89.207	203	0.047044	0.0794624	4.61212e-05	23.5072	0.0118424
chr7_135096558_135096622	AGAT	AGBL3;CYREN	intronic	Breast_Mammary_Tissue	ENSG00000146856	AGBL3	Protein coding	NO	109.986	377	0.028311	0.0433602	4.61254e-05	29.8267	0.00731406
chr12_42426172_42426228	CA	PPHLN1	intronic	Adipose_Visceral_Omentum	ENSG00000151233	GXYLT1	Protein coding	NO	281.326	459	-0.021195	0.0357124	4.61262e-05	28.6288	0.00559047
chr1_45930391_45930426	TTTTG	MAST2	intronic	Skin_Sun_Exposed_Lower_leg	ENSG00000234329	RPL7AP16	processed_pseudogene	NO	278.582	557	-0.160769	0.0294948	4.61274e-05	29.3042	0.00383011
chr11_75114366_75114394	CA	OR2AT4;SLCO2B1	intergenic	Pituitary	ENSG00000166435	XRRA1	Protein coding	NO	165.18	230	-0.071052	0.0703712	4.61286e-05	30.681	0.00954901
chr6_26440772_26440816	TG	BTN3A3	intronic	Thyroid	ENSG00000111801	BTN3A3	Protein coding	YES	0.236	534	0.025032	0.0307511	4.61304e-05	30.0398	0.00343744
chr17_44819659_44819703	AAAT	GJC1	intronic	Artery_Coronary	ENSG00000267505	.	lncRNA	NO	26.482	193	0.111313	0.083452	4.61338e-05	24.1281	0.0155365
chr7_65038264_65038312	GCG	CCT6P3	upstream	Heart_Atrial_Appendage	ENSG00000164669	INTS4P1	transcribed_unprocessed_pseudogene	NO	102.953	346	-0.056557	0.0471785	4.61343e-05	26.8124	0.00652528
chr3_196340854_196340929	TTATT	TM4SF19-TCTEX1D2;UBXN7	intergenic	Adipose_Visceral_Omentum	ENSG00000163959	SLC51A	Protein coding	NO	107.442	457	0.065315	0.0358658	4.61366e-05	28.6353	0.00559064
chr3_157996889_157996915	AC	SLC66A1L;SHOX2	intergenic	Testis	ENSG00000242536	.	lncRNA	NO	92.081	296	-0.06501	0.0549904	4.61369e-05	38.9313	0.00619827
chr17_45592099_45592127	AAAT	LRRC37A4P;MAPK8IP1P2	intergenic	Skin_Not_Sun_Exposed_Suprapubic	ENSG00000267344	.	lncRNA	NO	195.181	508	-0.144232	0.0323064	4.61376e-05	29.3975	0.00429851
chr8_38442362_38442394	GT	FGFR1	intronic	Prostate	ENSG00000085788	DDHD2	Protein coding	NO	182.305	199	0.056966	0.0810087	4.61413e-05	30.4239	0.0170633
chr2_202334673_202334709	CA	NOP58;BMPR2	intergenic	Pancreas	ENSG00000273456	.	lncRNA	NO	41.451	272	0.023979	0.0597374	4.61429e-05	26.2409	0.00870343
chr19_21574167_21574197	GCAAC	ZNF429;LOC400682	intergenic	Brain_Hypothalamus	ENSG00000172687	ZNF738	Protein coding	NO	215.152	160	-0.105415	0.100031	4.61431e-05	24.5637	0.018429
chr1_227393149_227393177	AATA	CDC42BPA;ZNF678	intergenic	Muscle_Skeletal	ENSG00000181450	ZNF678	Protein coding	NO	170.38	654	0.105945	0.0251582	4.61439e-05	24.6456	0.00379397
chr17_47208550_47208588	AC	MYL4	upstream	Brain_Hypothalamus	ENSG00000262879	.	lncRNA	NO	108.246	160	0.161389	0.100031	4.61469e-05	24.5658	0.018429
chr7_30496315_30496352	AC	GGCT	downstream	Cells_Cultured_fibroblasts	ENSG00000106100	NOD1	Protein coding	NO	17.5495	427	0.021192	0.0383503	4.61475e-05	25.5309	0.00393509
chr12_48267330_48267440	CCTT	OR10AD1;H1-7	intergenic	Spleen	ENSG00000167528	ZNF641	Protein coding	NO	77.388	205	-0.04953	0.0787042	4.61489e-05	29.3973	0.0111734
chr8_85165809_85165882	TTCC	LRRCC1;LOC102723322	intergenic	Artery_Tibial	ENSG00000133740	E2F5	Protein coding	NO	11.3085	532	-0.044614	0.030864	4.61503e-05	26.9793	0.00380794
chr17_47208550_47208588	AC	MYL4	upstream	Esophagus_Muscularis	ENSG00000262879	.	lncRNA	NO	108.246	417	0.066245	0.0392568	4.61507e-05	27.698	0.00470094
chr22_22312845_22312891	GT	BMS1P20	ncRNA_intronic	Artery_Aorta	ENSG00000234630	.	lncRNA	NO	19.135	346	0.04226	0.0471765	4.61524e-05	27.684	0.00587397
chr21_44551493_44551542	GTGA	KRTAP10-2	UTR5	Colon_Transverse	ENSG00000224747	MTCYBP21	processed_pseudogene	NO	79.0015	328	0.099418	0.0497193	4.61528e-05	29.3771	0.00849294
chr7_6481969_6482021	TTTA	KDELR2	intronic	Adipose_Visceral_Omentum	ENSG00000215045	GRID2IP	Protein coding	NO	49.191	459	0.128838	0.03571	4.61543e-05	28.6463	0.0055917
chr4_102798279_102798297	AT	LOC102723704	ncRNA_intronic	Skin_Sun_Exposed_Lower_leg	ENSG00000230069	LRRC37A15P	processed_pseudogene	NO	67.567	157	-0.056066	0.101867	4.61593e-05	29.3244	0.00383226
chr15_82209316_82209352	AC	EFL1	intronic	Muscle_Skeletal	ENSG00000255769	GOLGA2P10	transcribed_unprocessed_pseudogene	NO	268.592	655	0.046117	0.0251187	4.61678e-05	24.6584	0.00379505
chr1_54744228_54744274	CA	MROH7-TTC4;PARS2	intergenic	Thyroid	ENSG00000243725	TTC4	Protein coding	NO	7.562	534	0.045309	0.0307482	4.6169e-05	30.065	0.00343993
chr1_236693177_236693215	CA	ACTN2	intronic	Prostate	ENSG00000077522	ACTN2	Protein coding	YES	6.461	199	-0.078732	0.0810033	4.61692e-05	30.4423	0.0170641
chr15_41145932_41146007	CG	INO80;EXD1	intergenic	Brain_Putamen_basal_ganglia	ENSG00000137804	NUSAP1	Protein coding	NO	174.825	163	-0.064844	0.0982507	4.61695e-05	23.3792	0.0143723
chr19_18482763_18482807	TTG	ELL	intronic	Skin_Not_Sun_Exposed_Suprapubic	ENSG00000175489	LRRC25	Protein coding	NO	85.163	508	-0.054292	0.0323038	4.617e-05	29.4181	0.0043009
chr8_1949018_1949042	TG	ARHGEF10	intronic	Pancreas	ENSG00000176595	KBTBD11	Protein coding	NO	24.647	275	0.27902	0.0590957	4.61705e-05	26.2566	0.00870576
chr1_150807080_150807125	CA	CTSK	intronic	Artery_Tibial	ENSG00000163131	CTSS	Protein coding	NO	41.1455	532	0.024437	0.0308622	4.61736e-05	26.9929	0.00380933
chr17_4715694_4715724	AC	ARRB2	intronic	Pituitary	ENSG00000213939	.	processed_pseudogene	NO	10.492	230	0.046361	0.0703635	4.61743e-05	30.7114	0.00955374
chr3_53063374_53063394	AT	SFMBT1;RFT1	intergenic	Artery_Aorta	ENSG00000163933	RFT1	Protein coding	NO	56.637	99	0.042098	0.158017	4.61759e-05	27.6981	0.00587571
chr17_43578734_43578762	AC	ETV4;MEOX1	intergenic	Whole_Blood	ENSG00000279602	.	TEC	NO	217.387	616	0.111606	0.0266934	4.61764e-05	24.223	0.00388938
chr15_82209316_82209352	AC	EFL1	intronic	Minor_Salivary_Gland	ENSG00000276710	CSPG4P10	transcribed_unprocessed_pseudogene	NO	250.138	142	0.086991	0.112177	4.61792e-05	25.0792	0.0248063
chr17_17800180_17800228	TC	RAI1	intronic	Pituitary	ENSG00000175662	TOM1L2	Protein coding	NO	48.745	230	0.027996	0.0703626	4.61802e-05	30.7153	0.00955374
chr11_77850761_77850817	AC	AAMDC	intronic	Artery_Tibial	ENSG00000149262	INTS4	Protein coding	NO	44.701	532	-0.035917	0.0308615	4.61832e-05	26.9985	0.00380958
chr3_49404433_49404457	AC	RHOA	intronic	Nerve_Tibial	ENSG00000173540	GMPPB	Protein coding	NO	319.421	488	-0.040962	0.0336109	4.61836e-05	29.8057	0.00359494
chr19_4392518_4392570	CA	SH3GL1	intronic	Brain_Putamen_basal_ganglia	ENSG00000280239	.	TEC	NO	56.266	163	0.044761	0.0982474	4.61842e-05	23.3866	0.0143723
chr5_150460011_150460077	ATT	RPS14;NDST1-AS1	intergenic	Thyroid	ENSG00000164587	RPS14	Protein coding	NO	10.305	525	0.018341	0.0312683	4.61846e-05	30.0751	0.00344069
chr6_26533744_26533766	TG	HCG11;HMGN4	intergenic	Colon_Transverse	ENSG00000146109	ABT1	Protein coding	NO	63.198	315	-0.04636	0.051729	4.61857e-05	29.398	0.00849653
chr6_73524768_73524788	TA	EEF1A1;SLC17A5	intergenic	Breast_Mammary_Tissue	ENSG00000135297	MTO1	Protein coding	NO	27.41	120	0.068229	0.131732	4.6189e-05	29.8678	0.00732234
chr16_71677453_71677493	AT	PHLPP2	intronic	Artery_Tibial	ENSG00000040199	PHLPP2	Protein coding	YES	4.381	158	0.045055	0.101239	4.61919e-05	27.0036	0.00380976
chr12_11202309_11202377	GGAA	TAS2R42;PRB3	intergenic	Skin_Not_Sun_Exposed_Suprapubic	ENSG00000212127	TAS2R14	Protein coding	NO	30.77	507	0.083874	0.032365	4.61929e-05	29.4328	0.00430204
chr6_10782202_10782250	CA	MAK	intronic	Adipose_Subcutaneous	ENSG00000153157	SYCP2L	Protein coding	NO	104.605	530	0.080901	0.0309757	4.6196e-05	28.6455	0.00430307
chr6_143427096_143427134	AC	ADAT2	UTR3	Liver	ENSG00000189007	ADAT2	Protein coding	YES	14.862	195	-0.052931	0.0826092	4.61988e-05	22.197	0.0153149
chr7_16656555_16656597	CA	BZW2	intronic	Nerve_Tibial	ENSG00000106524	ANKMY2	Protein coding	NO	10.759	488	-0.05835	0.0336095	4.61999e-05	29.8162	0.00359578
chr11_104799238_104799278	GT	LINC02552;CASP12	intergenic	Small_Intestine_Terminal_Ileum	ENSG00000196954	CASP4	Protein coding	NO	147.934	171	-0.118432	0.093805	4.62032e-05	25.8312	0.0186507
chr3_196340854_196340929	TTATT	TM4SF19-TCTEX1D2;UBXN7	intergenic	Adipose_Subcutaneous	ENSG00000163959	SLC51A	Protein coding	NO	107.442	525	0.058629	0.0312659	4.6216e-05	28.6579	0.00430408
chr2_99166858_99166896	AT	LIPT1;MITD1	intergenic	Pituitary	ENSG00000144182	LIPT1	Protein coding	NO	11.796	69	-0.061428	0.220831	4.6234e-05	30.7511	0.00956066
chr19_43609359_43609377	GA	ZNF428	intronic	Adipose_Subcutaneous	ENSG00000073050	XRCC1	Protein coding	NO	28.895	530	0.02196	0.0309728	4.62348e-05	28.6696	0.00430474
chr18_12876296_12876314	AAG	PTPN2	intronic	Pancreas	ENSG00000141385	AFG3L2	Protein coding	NO	499.078	275	0.019646	0.0590862	4.62374e-05	26.2946	0.00871548
chr7_140812160_140812194	TG	BRAF	intronic	Heart_Atrial_Appendage	ENSG00000133597	ADCK2	Protein coding	NO	133.022	364	0.061196	0.0448714	4.62404e-05	26.8741	0.00653871
chr1_201501992_201502028	AAAT	CSRP1	intronic	Adipose_Visceral_Omentum	ENSG00000223396	RPS10P7	transcribed_processed_pseudogene	NO	16.693	459	0.156779	0.0357016	4.62509e-05	28.7062	0.0056023
chr9_126410141_126410173	TG	NRON	ncRNA_exonic	Thyroid	ENSG00000196814	MVB12B	Protein coding	NO	11.697	534	-0.054706	0.030742	4.62523e-05	30.1192	0.00344534
chr12_50516213_50516270	TC	DIP2B	intronic	Skin_Not_Sun_Exposed_Suprapubic	ENSG00000123268	ATF1	Protein coding	NO	247.469	508	0.033851	0.0322971	4.6256e-05	29.4729	0.00430688
chr6_29953121_29953160	TAAC	HLA-A;HCG9	intergenic	Skin_Not_Sun_Exposed_Suprapubic	ENSG00000235821	IFITM4P	processed_pseudogene	NO	201.993	508	0.131326	0.0322967	4.62613e-05	29.4763	0.00430688
chr7_64946765_64946787	AC	ZNF273;ERV3-1-ZNF117	intergenic	Esophagus_Mucosa	ENSG00000213640	EEF1DP4	processed_pseudogene	NO	83.777	449	-0.112137	0.0364853	4.62639e-05	27.9902	0.00462801
chr11_47245857_47245885	GT	ACP2	intronic	Skin_Sun_Exposed_Lower_leg	ENSG00000172247	C1QTNF4	Protein coding	NO	344.939	557	0.047758	0.029485	4.62642e-05	29.3911	0.00383997
chr19_9948777_9948815	GA	OLFM2;COL5A3	intergenic	Muscle_Skeletal	ENSG00000105088	OLFM2	Protein coding	NO	12.281	655	-0.087764	0.0251127	4.62645e-05	24.7101	0.00380213
chr13_44163606_44163654	TAGA	SMIM2;MIR8079	intergenic	Brain_Hypothalamus	ENSG00000227258	SMIM2-AS1	lncRNA	NO	19.988	160	0.219894	0.100003	4.62658e-05	24.6291	0.0184626
chr16_27572362_27572398	AC	KATNIP	intronic	Vagina	ENSG00000259954	IL21R-AS1	lncRNA	NO	118.987	121	0.186739	0.130673	4.6266e-05	25.3818	0.0382832
chr7_140812160_140812194	TG	BRAF	intronic	Thyroid	ENSG00000157764	BRAF	Protein coding	YES	3.839	534	0.040591	0.0307409	4.62666e-05	30.1285	0.00344582
chr16_89885977_89886060	GCCCTTCTCTGCGGCT	TCF25	intronic	Artery_Tibial	ENSG00000258947	TUBB3	Protein coding	NO	35.3735	532	-0.116616	0.0308552	4.62668e-05	27.0474	0.00381541
chr2_26300135_26300151	AT	HADHB;ADGRF3	intergenic	Thyroid	ENSG00000157833	GAREM2	Protein coding	NO	114.911	532	-0.163326	0.0308549	4.6271e-05	30.1313	0.00344582
chr7_100478322_100478401	AG	TSC22D4	intronic	Skin_Sun_Exposed_Lower_leg	ENSG00000221838	AP4M1	Protein coding	NO	372.385	557	0.016622	0.0294844	4.62723e-05	29.3962	0.00384013
chr12_50192978_50193004	TG	LIMA1	intronic	Heart_Left_Ventricle	ENSG00000139624	CERS5	Protein coding	NO	25.458	350	-0.084078	0.0466328	4.62723e-05	24.9213	0.00762351
chr15_45345266_45345340	CT	LOC101928414;GATM	intergenic	Muscle_Skeletal	ENSG00000171766	GATM	Protein coding	NO	20.767	191	0.041096	0.0842712	4.62733e-05	24.7148	0.00380227
chr16_89694806_89694902	CCCGCG	CDK10	intronic	Spleen	ENSG00000185324	CDK10	Protein coding	YES	0.67	205	-0.052425	0.0786807	4.62746e-05	29.4774	0.0111996
chr12_48008105_48008190	AGAA	COL2A1;SENP1	intergenic	Thyroid	ENSG00000269514	.	lncRNA	NO	190.209	534	-0.022708	0.0307403	4.62746e-05	30.1337	0.00344582
chr7_141913769_141913883	TAAAA	PRSS37;OR9A4	intergenic	Brain_Spinal_cord_cervical_c-1	ENSG00000257335	MGAM	Protein coding	NO	5.993	119	0.041128	0.132758	4.62758e-05	24.1813	0.0236376
chr11_118053307_118053353	AC	SMIM35	intronic	Brain_Amygdala	ENSG00000255274	SMIM35	Protein coding	YES	33.463	120	-0.124686	0.131703	4.62843e-05	23.5787	0.0296587
chr9_100301139_100301179	CA	INVS	UTR3	Skin_Not_Sun_Exposed_Suprapubic	ENSG00000119509	INVS	Protein coding	YES	196.62	508	-0.0419	0.0322948	4.62853e-05	29.4916	0.00430848
chr13_47886807_47886855	GT	HTR2A;LINC00562	intergenic	Artery_Tibial	ENSG00000136143	SUCLA2	Protein coding	NO	20.526	532	0.041467	0.0308538	4.62853e-05	27.0582	0.00381639
chr12_50074860_50074906	TG	ASIC1	intronic	Skin_Sun_Exposed_Lower_leg	ENSG00000066117	SMARCD1	Protein coding	NO	10.317	557	0.027176	0.0294833	4.62876e-05	29.406	0.0038408
chr2_24385735_24385777	TC	ITSN2;NCOA1	intergenic	Brain_Nucleus_accumbens_basal_ganglia	ENSG00000232642	.	lncRNA	NO	210.751	192	-0.094308	0.0838424	4.629e-05	24.427	0.0118548
chr11_57492536_57492574	TA	SLC43A1	intronic	Skin_Sun_Exposed_Lower_leg	ENSG00000186652	PRG2	Protein coding	NO	101.905	162	0.053197	0.0988067	4.62924e-05	29.409	0.0038408
chr3_157483123_157483154	AC	VEPH1	intronic	Breast_Mammary_Tissue	ENSG00000197415	VEPH1	Protein coding	YES	6.2175	377	0.098306	0.0433426	4.62934e-05	29.9353	0.00733529
chr2_43808964_43809000	AC	DYNC2LI1	intronic	Artery_Aorta	ENSG00000152527	PLEKHH2	Protein coding	NO	63.083	346	-0.137704	0.0471602	4.62949e-05	27.7695	0.00588961
chr17_40219362_40219405	GGC	WIPF2	UTR5	Whole_Blood	ENSG00000171475	WIPF2	Protein coding	YES	0.0265	616	-0.047393	0.0266854	4.62982e-05	24.2869	0.00389775
chr7_77259939_77259997	GT	CCDC146	intronic	Brain_Nucleus_accumbens_basal_ganglia	ENSG00000213542	RPL7AP43	processed_pseudogene	NO	143.776	192	-0.069924	0.0838403	4.63007e-05	24.4327	0.0118548
chr19_17323311_17323343	TG	ANO8	UTR3	Brain_Hypothalamus	ENSG00000130312	MRPL34	Protein coding	NO	17.455	160	0.059002	0.0999944	4.63009e-05	24.6478	0.0184628
chr5_96808187_96808261	GT	ERAP1	UTR5	Nerve_Tibial	ENSG00000164307	ERAP1	Protein coding	YES	0.124	488	0.009244	0.033601	4.6304e-05	29.8834	0.00360302
chr6_29677768_29677796	AC	ZFP57	intronic	Small_Intestine_Terminal_Ileum	ENSG00000228078	HLA-U	unprocessed_pseudogene	NO	256.319	172	0.086263	0.0932554	4.63075e-05	25.8896	0.0186793
chr11_111767749_111767789	AATA	PPP2R1B;ALG9	intergenic	Skin_Sun_Exposed_Lower_leg	ENSG00000109846	CRYAB	Protein coding	NO	141.498	554	0.110665	0.0296395	4.63125e-05	29.4218	0.00384195
chr7_144385677_144385727	TG	ARHGEF5;NOBOX	intergenic	Esophagus_Mucosa	ENSG00000244198	ARHGEF35-AS1	lncRNA	NO	178.01	449	0.09723	0.0364808	4.63145e-05	28.0208	0.0046323
chr7_66702347_66702390	TG	RABGEF1	intronic	Brain_Anterior_cingulate_cortex_BA24	ENSG00000237310	LINC03011	lncRNA	NO	208.583	141	-0.075224	0.112903	4.63167e-05	23.9144	0.0191891
chr1_146154006_146154059	AC	NOTCH2NLA	UTR3	Skin_Sun_Exposed_Lower_leg	ENSG00000264343	NOTCH2NLA	Protein coding	YES	6.2785	557	0.028978	0.0294811	4.63183e-05	29.4255	0.00384195
chr19_38268766_38268790	GT	SPINT2	intronic	Spleen	ENSG00000099338	CATSPERG	Protein coding	NO	66.997	205	0.11804	0.0786724	4.6319e-05	29.5057	0.0112061
chr6_31593326_31593378	TG	NCR3	upstream	Cells_Cultured_fibroblasts	ENSG00000224389	C4B	Protein coding	NO	421.443	427	-0.039601	0.0383341	4.63215e-05	25.6271	0.00394931
chr12_133097819_133097849	TG	ZNF140	intronic	Testis	ENSG00000214029	ZNF891	Protein coding	NO	32.439	296	-0.046401	0.054965	4.63297e-05	39.094	0.00622318
chr4_251324_251347	AC	ZNF876P	ncRNA_intronic	Minor_Salivary_Gland	ENSG00000250312	ZNF718	Protein coding	NO	126.797	142	0.236952	0.112137	4.63326e-05	25.1625	0.0248637
chr4_102631106_102631152	TG	MANBA	UTR3	Esophagus_Muscularis	ENSG00000164039	BDH2	Protein coding	NO	468.679	417	-0.052777	0.0392394	4.63333e-05	27.8076	0.00471875
chr7_129595295_129595333	GT	SMKR1;NRF1	intergenic	Brain_Cortex	ENSG00000106459	NRF1	Protein coding	NO	16.406	199	-0.12195	0.0809716	4.63344e-05	24.5051	0.00974357
chr4_145832301_145832335	CA	ZNF827	intronic	Breast_Mammary_Tissue	ENSG00000279481	.	TEC	NO	0.662	377	0.084131	0.043338	4.63374e-05	29.9638	0.00734047
chr3_49486186_49486230	TTTA	DAG1	intronic	Adipose_Visceral_Omentum	ENSG00000178149	DALRD3	Protein coding	NO	463.915	453	0.081468	0.0361608	4.63378e-05	28.7601	0.00561174
chr7_116583500_116583608	AAGA	COMETT	ncRNA_intronic	Muscle_Skeletal	ENSG00000105974	CAV1	Protein coding	NO	57.261	655	-0.022361	0.0251081	4.63401e-05	24.7504	0.00380717
chr1_184630308_184630366	CA	C1orf21;EDEM3	intergenic	Cells_Cultured_fibroblasts	ENSG00000116406	EDEM3	Protein coding	NO	73.322	427	-0.010569	0.0383323	4.63406e-05	25.6377	0.00395033
chr7_55706938_55707010	AAGG	FKBP9P1;SEPTIN14	intergenic	Brain_Anterior_cingulate_cortex_BA24	ENSG00000185290	NUPR2	Protein coding	NO	409.443	141	-0.136045	0.112896	4.63445e-05	23.9288	0.0191891
chr5_150508322_150508352	GT	NDST1	intronic	Lung	ENSG00000254333	NDST1-AS1	lncRNA	NO	22.369	466	-0.135497	0.035164	4.63454e-05	30.3101	0.00573403
chr3_47787760_47787799	AAT	SMARCC1;DHX30	intergenic	Skin_Not_Sun_Exposed_Suprapubic	ENSG00000164048	ZNF589	Protein coding	NO	453.32	156	-0.117338	0.102451	4.63462e-05	29.5304	0.00431289
chr11_118607329_118607393	GTG	PHLDB1	intronic	Pituitary	ENSG00000243431	RPL5P30	processed_pseudogene	NO	46.671	230	-0.041266	0.0703343	4.63489e-05	30.8275	0.00957971
chr7_43995839_43995877	GT	POLR2J4	ncRNA_intronic	Brain_Caudate_basal_ganglia	ENSG00000235314	LINC00957	lncRNA	NO	43.313	184	-0.049196	0.0873593	4.6349e-05	24.3174	0.0120396
chr9_120794506_120794546	TG	B3GNT10	ncRNA_intronic	Testis	ENSG00000226752	CUTALP	transcribed_unitary_pseudogene	NO	30.302	296	0.109814	0.0549624	4.63492e-05	39.1105	0.00622481
chr6_44211788_44211822	TG	CAPN11;MYMX	intergenic	Adipose_Visceral_Omentum	ENSG00000137225	CAPN11	Protein coding	NO	35.189	459	0.042616	0.0356928	4.63534e-05	28.7698	0.00561253
chr6_11043467_11043488	AC	ELOVL2	intronic	Brain_Caudate_basal_ganglia	ENSG00000197977	ELOVL2	Protein coding	YES	0.8275	184	0.022881	0.0873583	4.63541e-05	24.3201	0.0120396
chr1_244970633_244970681	CCGCC	LOC101928068	ncRNA_intronic	Brain_Cerebellar_Hemisphere	ENSG00000201758	RN7SKP55	misc_RNA	NO	26.747	164	-0.043335	0.0976307	4.63549e-05	24.8203	0.00975641
chr17_4891185_4891225	AC	MINK1	intronic	Adipose_Subcutaneous	ENSG00000167840	ZNF232	Protein coding	NO	218.12	530	-0.063584	0.0309637	4.63553e-05	28.7443	0.00431531
chr3_195830705_195830849	GCAGTGGCCGGCTGGGT	MUC4;LINC01983	intergenic	Artery_Aorta	ENSG00000215837	SDHAP2	transcribed_unprocessed_pseudogene	NO	172.681	346	0.137536	0.0471532	4.63567e-05	27.8066	0.0058952
chr15_45487960_45488002	GT	SLC30A4	intronic	Skin_Not_Sun_Exposed_Suprapubic	ENSG00000259520	SLC28A2-AS1	lncRNA	NO	208.73	508	0.146475	0.032289	4.63588e-05	29.5385	0.00431335
chr13_26606321_26606370	GT	WASF3	intronic	Muscle_Skeletal	ENSG00000132970	WASF3	Protein coding	YES	35.6005	655	0.041582	0.0251069	4.63593e-05	24.7607	0.00380816
chr15_99712504_99712537	CAG	MEF2A	exonic	Nerve_Tibial	ENSG00000183060	LYSMD4	Protein coding	NO	5.3035	488	0.168153	0.0335963	4.63624e-05	29.9211	0.00360712
chr2_96611903_96611937	TG	KANSL3	intronic	Skin_Sun_Exposed_Lower_leg	ENSG00000135956	TMEM127	Protein coding	NO	345.923	557	-0.014192	0.0294779	4.6363e-05	29.4539	0.00384465
chr17_63765120_63765154	CA	CCDC47	intronic	Lung	ENSG00000240280	TCAM1P	transcribed_unitary_pseudogene	NO	84.155	466	-0.122423	0.0351624	4.63644e-05	30.3225	0.0057353
chr6_26552765_26552805	TCTA	HMGN4;LOC105374988	intergenic	Artery_Aorta	ENSG00000181315	ZNF322	Protein coding	NO	98.711	346	0.11001	0.0471521	4.63667e-05	27.8125	0.0058952
chr4_99897201_99897232	AT	DNAJB14	UTR3	Artery_Aorta	ENSG00000164031	DNAJB14	Protein coding	YES	9.3805	92	0.168662	0.169192	4.63683e-05	27.8135	0.0058952
chr17_43667848_43667870	TG	MEOX1;SOST	intergenic	Cells_Cultured_fibroblasts	ENSG00000161647	MPP3	Protein coding	NO	143.712	427	0.06658	0.0383287	4.63793e-05	25.6591	0.00395236
chr12_121883180_121883236	TG	HPD	intronic	Heart_Left_Ventricle	ENSG00000158023	CFAP251	Protein coding	NO	35.384	350	0.089286	0.0466208	4.63794e-05	24.9789	0.00763881
chr2_43808964_43809000	AC	DYNC2LI1	intronic	Nerve_Tibial	ENSG00000152527	PLEKHH2	Protein coding	NO	63.083	488	-0.112604	0.0335946	4.63829e-05	29.9343	0.00360828
chr16_19666872_19666995	CTTT	VPS35L	intronic	Skin_Not_Sun_Exposed_Suprapubic	ENSG00000103544	VPS35L	Protein coding	YES	19.0865	508	0.019553	0.0322871	4.63829e-05	29.5538	0.00431442
chr1_8117348_8117381	AAAT	ERRFI1;LINC01714	intergenic	Cells_Cultured_fibroblasts	ENSG00000116285	ERRFI1	Protein coding	NO	91.0555	427	-0.071614	0.0383284	4.63832e-05	25.6612	0.00395236
chr2_222605161_222605193	TC	FARSB	intronic	Minor_Salivary_Gland	ENSG00000261428	.	.	NO	.	142	0.098924	0.112124	4.63832e-05	25.19	0.0248637
chr22_39869983_39870026	TTTA	ENTHD1	intronic	Esophagus_Mucosa	ENSG00000100335	MIEF1	Protein coding	NO	366.548	446	0.056887	0.0367168	4.63838e-05	28.0628	0.00463847
chr2_108587290_108587340	TG	LIMS1	intronic	Cells_Cultured_fibroblasts	ENSG00000214184	GCC2-AS1	lncRNA	NO	53.119	427	0.067671	0.0383275	4.63923e-05	25.6663	0.00395236
chr3_42758062_42758096	AC	CCDC13	intronic	Stomach	ENSG00000244607	CCDC13	Protein coding	YES	0.959	286	-0.074795	0.056839	4.63927e-05	28.2511	0.0117615
chr5_112877981_112878022	TG	REEP5	UTR3	Cells_Cultured_fibroblasts	ENSG00000279522	.	.	NO	.	427	0.050354	0.0383275	4.6393e-05	25.6666	0.00395236
chr19_53400763_53400783	AT	ZNF765;ZNF765-ZNF761	intronic	Muscle_Skeletal	ENSG00000160336	ZNF761	Protein coding	NO	31.211	191	-0.094001	0.0842474	4.63931e-05	24.7787	0.00380978
chr17_46737572_46737604	GT	NSF	intronic	Muscle_Skeletal	ENSG00000176681	LRRC37A	Protein coding	NO	408.255	655	0.140638	0.0251049	4.63932e-05	24.7788	0.00380978
chr19_56572372_56572388	AT	ZNF470	intronic	Skin_Not_Sun_Exposed_Suprapubic	ENSG00000196867	ZFP28	Protein coding	NO	21.934	156	0.007156	0.102438	4.63982e-05	29.5635	0.00431521
chr18_827399_827505	TTTC	YES1;ADCYAP1	intergenic	Testis	ENSG00000132199	ENOSF1	Protein coding	NO	114.79	296	-0.022473	0.0549559	4.63987e-05	39.1523	0.00623047
chr22_37985818_37985852	AC	POLR2F	intronic	Pancreas	ENSG00000100124	ANKRD54	Protein coding	NO	136.508	275	0.083463	0.0590633	4.63994e-05	26.3867	0.00874184
chr1_175220270_175220312	AC	KIAA0040;TNR	intergenic	Artery_Coronary	ENSG00000235750	KIAA0040	Protein coding	NO	27.292	195	-0.117142	0.0825697	4.64009e-05	24.2679	0.0156055
chr17_48214921_48214969	AAAAT	SKAP1	intronic	Esophagus_Muscularis	ENSG00000108439	PNPO	Protein coding	NO	269.547	411	0.049924	0.0397974	4.64028e-05	27.8493	0.00472502
chr5_61100536_61100560	AC	NDUFAF2	intronic	Whole_Blood	ENSG00000164181	ELOVL7	Protein coding	NO	256.274	616	0.097942	0.0266786	4.64034e-05	24.3421	0.00390599
chr6_75619445_75619473	TG	SENP6	intronic	Esophagus_Mucosa	ENSG00000112701	SENP6	Protein coding	YES	1.204	449	-0.074974	0.0364728	4.64054e-05	28.0758	0.00463909
chr2_86226075_86226140	CAC	REEP1	intronic	Esophagus_Gastroesophageal_Junction	ENSG00000132313	MRPL35	Protein coding	NO	26.6445	322	-0.01964	0.0505978	4.64085e-05	28.0546	0.00689641
chr17_3580023_3580042	CCCCG	TRPV1	intronic	Prostate	ENSG00000197417	SHPK	Protein coding	NO	56.2175	199	-0.164812	0.0809561	4.64158e-05	30.6049	0.017136
chr7_27152077_27152145	GT	HOXA-AS3	ncRNA_intronic	Colon_Transverse	ENSG00000233429	HOTAIRM1	lncRNA	NO	52.492	328	0.036696	0.0496878	4.64162e-05	29.5447	0.00853399
chr14_57550106_57550140	TG	CCDC198;SLC35F4	intergenic	Skin_Sun_Exposed_Lower_leg	ENSG00000139977	NAA30	Protein coding	NO	158.822	557	0.017006	0.029474	4.64172e-05	29.4883	0.00384864
chr5_140765414_140765436	AT	VTRNA1-3;PCDHA1	intergenic	Testis	ENSG00000204961	PCDHA9	Protein coding	NO	82.347	94	-0.064686	0.165801	4.64179e-05	39.1685	0.00623066
chr16_4768719_4768766	CGCCC	ZNF500;SEPTIN12	intergenic	Esophagus_Muscularis	ENSG00000103199	ZNF500	Protein coding	NO	1.1185	417	0.211877	0.0392312	4.64196e-05	27.8594	0.00472593
chr3_40462029_40462059	CTG	RPL14	exonic	Testis	ENSG00000188846	RPL14	Protein coding	YES	3.413	296	-0.047579	0.0549529	4.6421e-05	39.171	0.00623066
chr12_15046299_15046327	CCTT	LINC01489;RERG	intergenic	Artery_Tibial	ENSG00000111348	ARHGDIB	Protein coding	NO	84.585	532	0.003103	0.0308436	4.64214e-05	27.1378	0.00382707
chr1_88539041_88539087	TG	PKN2-AS1	ncRNA_exonic	Testis	ENSG00000137944	KYAT3	Protein coding	NO	449.291	296	0.069807	0.0549528	4.64223e-05	39.1721	0.00623066
chr7_66766710_66766738	TTAT	RABGEF1	intronic	Minor_Salivary_Gland	ENSG00000179406	LINC00174	lncRNA	NO	273.158	142	-0.242113	0.112114	4.64233e-05	25.2117	0.0248637
chr17_5047108_5047145	TAAAA	SLC52A1;ZFP3	intergenic	Pancreas	ENSG00000108523	RNF167	Protein coding	NO	102.746	275	0.128765	0.0590599	4.64234e-05	26.4004	0.00874184
chr1_93845462_93845502	TA	BCAR3	intronic	Spleen	ENSG00000230439	.	.	NO	.	71	-0.06495	0.215045	4.64271e-05	29.5745	0.011228
chr7_30776967_30776992	TTTCT	INMT-MINDY4	ncRNA_intronic	Heart_Atrial_Appendage	ENSG00000106113	CRHR2	Protein coding	NO	76.8505	364	0.102194	0.0448506	4.64328e-05	26.9859	0.00656431
chr17_18929358_18929391	AAT	PRPSAP2	intronic	Lung	ENSG00000141127	PRPSAP2	Protein coding	YES	1.1065	446	0.069553	0.0367118	4.6441e-05	30.3726	0.00574334
chr5_80139596_80139610	AG	SERINC5	UTR3	Pancreas	ENSG00000164300	SERINC5	Protein coding	YES	27.577	275	0.060489	0.0590573	4.64418e-05	26.4108	0.00874242
chr6_13410577_13410613	GA	GFOD1	intronic	Brain_Cortex	ENSG00000145990	GFOD1	Protein coding	YES	2.458	199	0.014892	0.0809506	4.64444e-05	24.5632	0.0097628
chr15_67962027_67962071	GT	RNU6-9;PIAS1	intergenic	Thyroid	ENSG00000260657	.	lncRNA	NO	306.244	534	-0.050552	0.0307276	4.6445e-05	30.2447	0.00345789
chr16_20678011_20678043	AAAT	ACSM1	intronic	Esophagus_Mucosa	ENSG00000005187	ACSM3	Protein coding	NO	3.419	448	-0.077632	0.0365496	4.64451e-05	28.0998	0.0046423
chr9_124874707_124874727	TC	ARPC5L	intronic	Brain_Hypothalamus	ENSG00000136950	ARPC5L	Protein coding	YES	2.128	160	0.105437	0.0999605	4.64462e-05	24.7251	0.0185068
chr15_41915085_41915111	AC	EHD4	intronic	Lung	ENSG00000137877	SPTBN5	Protein coding	NO	21.045	466	-0.186622	0.0351553	4.6447e-05	30.3765	0.00574334
chr10_45594599_45594637	CCCAG	MARCHF8	UTR5	Whole_Blood	ENSG00000237840	FAM21FP	transcribed_unprocessed_pseudogene	NO	127.821	611	0.162514	0.026892	4.64471e-05	24.365	0.00390904
chr14_92050143_92050169	GT	TRIP11;ATXN3	intergenic	Thyroid	ENSG00000100815	TRIP11	Protein coding	NO	9.26	534	0.100926	0.0307274	4.64475e-05	30.2463	0.00345789
chr7_100673815_100673860	CGC	GNB2	UTR5	Nerve_Tibial	ENSG00000087077	TRIP6	Protein coding	NO	193.549	469	0.096211	0.034933	4.64494e-05	29.9773	0.00361215
chr1_155945280_155945322	GT	RXFP4;ARHGEF2	intergenic	Thyroid	ENSG00000203761	MSTO2P	unprocessed_pseudogene	NO	199.472	534	0.062141	0.0307271	4.64526e-05	30.2496	0.00345789
chr9_6690603_6690621	TG	GLDC;KDM4C	intergenic	Testis	ENSG00000225489	.	lncRNA	NO	25.545	296	-0.02665	0.0549488	4.64527e-05	39.1978	0.00623375
chr10_79636206_79636238	AG	LINC02679	ncRNA_intronic	Skin_Sun_Exposed_Lower_leg	ENSG00000189129	PLAC9	Protein coding	NO	495.46	557	-0.021498	0.0294715	4.64531e-05	29.5111	0.00385061
chr15_41656322_41656378	TC	TYRO3;MGA	intergenic	Brain_Caudate_basal_ganglia	ENSG00000137877	SPTBN5	Protein coding	NO	194.222	184	0.012832	0.0873374	4.64559e-05	24.3735	0.0120601
chr20_46563615_46563631	GA	SLC13A3	intronic	Nerve_Tibial	ENSG00000172315	TP53RK	Protein coding	NO	125.817	488	-0.040788	0.0335886	4.64572e-05	29.9823	0.00361232
chr17_2080073_2080123	CAAAA	SMG6	intronic	Artery_Coronary	ENSG00000167720	SRR	Protein coding	NO	223.285	195	0.198183	0.0825587	4.64574e-05	24.2974	0.0156055
chr7_93842890_93842938	TG	MIR4652;TFPI2	intergenic	Artery_Coronary	ENSG00000105825	TFPI2	Protein coding	NO	47.256	195	0.039586	0.0825586	4.6458e-05	24.2977	0.0156055
chr17_63702000_63702018	GT	LOC729683	ncRNA_exonic	Skin_Sun_Exposed_Lower_leg	ENSG00000108592	FTSJ3	Protein coding	NO	120.014	557	0.018057	0.0294705	4.64662e-05	29.5194	0.0038512
chr2_28803078_28803108	TG	PPP1CB	downstream	Pancreas	ENSG00000171103	TRMT61B	Protein coding	NO	48.19	275	-0.140626	0.0590534	4.64694e-05	26.4265	0.00874472
chr6_116246468_116246494	AC	NT5DC1	UTR3	Thyroid	ENSG00000187189	TSPYL4	Protein coding	NO	7.594	525	-0.037153	0.0312464	4.6473e-05	30.2629	0.00345901
chr16_71521013_71521075	TC	LOC105371335;CHST4	intergenic	Skin_Sun_Exposed_Lower_leg	ENSG00000140832	MARVELD3	Protein coding	NO	105.117	557	-0.024414	0.02947	4.64735e-05	29.5241	0.0038513
chr16_31141376_31141392	AAAC	PRSS36	intronic	Heart_Left_Ventricle	ENSG00000260911	.	lncRNA	NO	98.234	350	0.171596	0.0466102	4.64737e-05	25.0297	0.00765028
chr7_107764446_107764494	TG	SLC26A3	downstream	Heart_Left_Ventricle	ENSG00000241764	CBLL1-AS1	lncRNA	NO	19.889	350	-0.075956	0.0466098	4.64774e-05	25.0317	0.00765028
chr7_43644759_43644793	AGGC	COA1	intronic	Muscle_Skeletal	ENSG00000239556	UPK3BL3P	transcribed_unprocessed_pseudogene	NO	345.431	655	0.043199	0.0250992	4.6485e-05	24.8278	0.00381614
chr15_75106697_75106749	CTTT	PPCDC;C15orf39	intergenic	Liver	ENSG00000138621	PPCDC	Protein coding	NO	57.041	195	0.111596	0.0825517	4.64932e-05	22.3384	0.0153902
chr16_68277316_68277348	TTTA	SLC7A6	intronic	Testis	ENSG00000103066	PLA2G15	Protein coding	NO	22.551	294	-0.082865	0.0553098	4.64934e-05	39.2321	0.00623722
chr5_33935020_33935064	TTTC	ADAMTS12;RXFP3	intergenic	Whole_Blood	ENSG00000242110	AMACR	Protein coding	NO	72.986	616	0.061515	0.0266727	4.64952e-05	24.3902	0.00391183
chr4_119628970_119628994	GGC	LOC107986192	ncRNA_exonic	Brain_Spinal_cord_cervical_c-1	ENSG00000250412	KLHL2P1	unprocessed_pseudogene	NO	294.653	120	-0.390713	0.131639	4.64953e-05	24.296	0.0237266
chr3_127668101_127668143	GT	PODXL2	intronic	Cells_Cultured_fibroblasts	ENSG00000282860	.	lncRNA	NO	96.284	427	0.089649	0.0383177	4.6499e-05	25.7253	0.00396017
chr6_27910572_27910604	TG	OR2B2	downstream	Adrenal_Gland	ENSG00000280107	.	TEC	NO	260.257	203	0.200155	0.0793911	4.65007e-05	23.7006	0.01193
chr19_37142521_37142555	TG	ZNF420;ZNF585A	intergenic	Lung	ENSG00000188227	ZNF793	Protein coding	NO	364.401	466	0.053329	0.0351505	4.65036e-05	30.4136	0.00574925
chr12_69461119_69461141	AC	YEATS4;FRS2	intergenic	Adipose_Subcutaneous	ENSG00000166225	FRS2	Protein coding	NO	9.219	530	0.05514	0.0309525	4.65047e-05	28.837	0.00432793
chr6_29679886_29679913	AAAC	ZFP57	intronic	Cells_Cultured_fibroblasts	ENSG00000239257	RPL23AP1	transcribed_processed_pseudogene	NO	47.2395	427	-0.156056	0.038317	4.65066e-05	25.7295	0.00396021
chr16_53477057_53477081	TG	RBL2	intronic	Brain_Caudate_basal_ganglia	ENSG00000166971	AKTIP	Protein coding	NO	15.862	184	-0.099118	0.0873269	4.65067e-05	24.4001	0.0120673
chr1_219167035_219167065	TG	LYPLAL1-DT	ncRNA_intronic	Artery_Tibial	ENSG00000277007	.	lncRNA	NO	103.724	532	0.029408	0.0308373	4.65069e-05	27.1877	0.00383358
chr2_222605161_222605193	TC	FARSB	intronic	Colon_Sigmoid	ENSG00000116120	FARSB	Protein coding	YES	35.631	310	0.035574	0.052507	4.65082e-05	28.4963	0.00747543
chr15_80091160_80091186	GT	ZFAND6	intronic	Brain_Cerebellar_Hemisphere	ENSG00000259417	CTXND1	Protein coding	NO	161.04	166	0.084221	0.0964614	4.65087e-05	24.9026	0.00978493
chr15_41516829_41516873	ATAG	RPAP1	downstream	Adrenal_Gland	ENSG00000247556	OIP5-AS1	lncRNA	NO	220.615	203	0.10421	0.0793895	4.65089e-05	23.7048	0.01193
chr6_31241314_31241350	TTCC	HCG27;HLA-C	intergenic	Brain_Frontal_Cortex_BA9	ENSG00000234745	HLA-B	Protein coding	NO	114.47	165	0.047714	0.097025	4.65094e-05	24.3392	0.0144704
chr19_21377512_21377534	CA	ZNF738	UTR3	Testis	ENSG00000197013	ZNF429	Protein coding	NO	119.159	296	0.196171	0.0549412	4.651e-05	39.2462	0.00623846
chr18_35077249_35077291	CA	MAPRE2	intronic	Liver	ENSG00000166974	MAPRE2	Protein coding	YES	35.62	195	0.082889	0.0825484	4.65102e-05	22.3466	0.0153902
chr2_102735846_102735869	AC	MFSD9	intronic	Thyroid	ENSG00000135953	MFSD9	Protein coding	YES	0.9815	534	0.105254	0.0307227	4.65107e-05	30.2874	0.00346103
chr20_1504776_1504798	GT	SIRPB2;SIRPD	intergenic	Esophagus_Mucosa	ENSG00000196209	SIRPB2	Protein coding	NO	13.2	449	-0.040414	0.0364632	4.65146e-05	28.1419	0.00464848
chr11_8772128_8772160	AC	LOC102724784	ncRNA_intronic	Breast_Mammary_Tissue	ENSG00000254860	TMEM9B-AS1	lncRNA	NO	192.358	377	0.168236	0.0433195	4.65147e-05	30.0784	0.00736675
chr9_15552270_15552316	GT	CCDC171	upstream	Brain_Nucleus_accumbens_basal_ganglia	ENSG00000164989	CCDC171	Protein coding	YES	0.75	192	0.071703	0.0837978	4.65155e-05	24.546	0.0118982
chr10_59710384_59710434	CA	SLC16A9	upstream	Colon_Transverse	ENSG00000165449	SLC16A9	Protein coding	YES	0.559	328	0.019343	0.0496755	4.6519e-05	29.6101	0.00855042
chr2_48440812_48440840	CGG	PPP1R21	UTR5	Skin_Not_Sun_Exposed_Suprapubic	ENSG00000162869	PPP1R21	Protein coding	YES	0.057	508	-0.137513	0.0322763	4.65212e-05	29.6419	0.00432603
chr7_43758344_43758390	GGGGCCAGGCACACCGTGAG	BLVRA	upstream	Ovary	ENSG00000106603	COA1	Protein coding	NO	28.65	147	0.093239	0.108428	4.6523e-05	24.9829	0.0223261
chr12_125003956_125004010	AC	BRI3BP	intronic	Esophagus_Muscularis	ENSG00000279233	.	TEC	NO	134.262	417	-0.044311	0.0392212	4.65256e-05	27.923	0.00473592
chr2_127186369_127186414	ATTTT	CYP27C1	UTR3	Esophagus_Mucosa	ENSG00000186684	CYP27C1	Protein coding	YES	19.3755	447	0.166124	0.0366231	4.6527e-05	28.1494	0.00464895
chr11_77646731_77646779	CTT	CLNS1A;RSF1	intergenic	Nerve_Tibial	ENSG00000178301	AQP11	Protein coding	NO	56.802	485	-0.007735	0.0337878	4.65315e-05	30.0302	0.00361766
chr13_19860935_19860963	GT	ZMYM5	intronic	Cells_EBV-transformed_lymphocytes	ENSG00000196199	MPHOSPH8	Protein coding	NO	190.609	137	0.272808	0.115997	4.65435e-05	22.795	0.0238942
DMPK	CAG	DM1-AS	ncRNA_intronic	Testis	ENSG00000104941	RSPH6A	Protein coding	NO	40.697	296	0.01524	0.0549365	4.65461e-05	39.2766	0.00624132
chr13_96074485_96074596	CTTT	UGGT2;HS6ST3	intergenic	Pancreas	ENSG00000102595	UGGT2	Protein coding	NO	21.0585	275	0.043746	0.0590426	4.65465e-05	26.4704	0.00875633
chr2_219043903_219043967	CA	CFAP65;IHH	intergenic	Cells_Cultured_fibroblasts	ENSG00000115649	CNPPD1	Protein coding	NO	132.963	427	-0.025264	0.0383125	4.65554e-05	25.7565	0.00396315
chr11_65444263_65444321	TG	NEAT1	ncRNA_exonic	Spleen	ENSG00000214659	KRT8P26	processed_pseudogene	NO	282.647	205	0.071007	0.078627	4.65637e-05	29.6615	0.0112567
chr17_15794498_15794518	AT	MEIS3P1;LINC02087	intergenic	Thyroid	ENSG00000276855	.	lncRNA	NO	5.492	529	-0.052345	0.0310056	4.65687e-05	30.3252	0.00346494
chr1_200915781_200915814	GT	INAVA	downstream	Esophagus_Muscularis	ENSG00000116852	KIF21B	Protein coding	NO	89.7925	417	0.063206	0.039217	4.657e-05	27.9497	0.00473884
chr16_19092129_19092179	CT	COQ7;ITPRIPL2	intergenic	Testis	ENSG00000170537	TMC7	Protein coding	NO	58.638	296	0.015479	0.0549332	4.65711e-05	39.2977	0.00624368
chr17_30163189_30163247	TG	NSRP1	intronic	Esophagus_Gastroesophageal_Junction	ENSG00000176927	EFCAB5	Protein coding	NO	76.079	322	-0.053542	0.0505779	4.65723e-05	28.1536	0.00691769
chr12_14736778_14736833	CG	GUCY2C;H4-16	intergenic	Skin_Not_Sun_Exposed_Suprapubic	ENSG00000139055	ERP27	Protein coding	NO	180.474	507	-0.04993	0.0323347	4.658e-05	29.6794	0.00432896
chr7_21412962_21412992	TTG	LINC01162;SP4	intergenic	Whole_Blood	ENSG00000105866	SP4	Protein coding	NO	15.066	616	-0.060181	0.0266672	4.65804e-05	24.4349	0.00391837
chr17_43223459_43223479	AC	CCDC200	intronic	Small_Intestine_Terminal_Ileum	ENSG00000236383	CCDC200	Protein coding	YES	0.992	172	-0.027239	0.0931952	4.65829e-05	26.0435	0.0187769
chr2_168477173_168477219	AG	CERS6	intronic	Nerve_Tibial	ENSG00000172292	CERS6	Protein coding	YES	20.924	488	-0.024254	0.0335783	4.65835e-05	30.0638	0.00362127
chr2_97920970_97921006	GT	TMEM131	intronic	Colon_Sigmoid	ENSG00000115073	ACTR1B	Protein coding	NO	256.944	310	-0.080641	0.0524975	4.65841e-05	28.5429	0.0074854
chr7_103024135_103024185	AG	FBXL13	intronic	Cells_Cultured_fibroblasts	ENSG00000161040	FBXL13	Protein coding	YES	25.899	427	-0.028838	0.0383097	4.65855e-05	25.7732	0.0039651
chr3_44473453_44473491	CA	ZNF445	intronic	Esophagus_Gastroesophageal_Junction	ENSG00000196653	ZNF502	Protein coding	NO	239.171	322	-0.049346	0.0505763	4.65861e-05	28.1619	0.00691769
chr12_1924795_1924829	GT	CACNA2D4;LINC00940	intergenic	Brain_Cerebellum	ENSG00000166159	LRTM2	Protein coding	NO	97.249	202	0.170227	0.0797565	4.65866e-05	25.2904	0.00733694
chr18_63870653_63870699	AC	SERPINB7;SERPINB2	intergenic	Thyroid	ENSG00000221887	HMSD	Protein coding	NO	78.625	534	-0.057271	0.0307169	4.65886e-05	30.3382	0.00346568
chr10_86972848_86972879	AC	AGAP11	intronic	Nerve_Tibial	ENSG00000148671	ADIRF	Protein coding	NO	4.3735	488	-0.105357	0.0335778	4.65899e-05	30.0679	0.00362133
chr20_45512561_45512583	CA	SPINT3	UTR3	Brain_Frontal_Cortex_BA9	ENSG00000124116	WFDC3	Protein coding	NO	267.321	165	-0.231328	0.0970059	4.65938e-05	24.3834	0.014488
chr3_131115902_131115986	TTTC	NEK11	intronic	Colon_Sigmoid	ENSG00000114670	NEK11	Protein coding	YES	6.544	310	0.02377	0.0524961	4.65946e-05	28.5493	0.0074854
chr17_27927485_27927521	AC	LYRM9;LINC01992	intergenic	Brain_Hippocampus	ENSG00000232859	LYRM9	Protein coding	NO	32.751	157	0.086513	0.101763	4.65966e-05	24.1866	0.0190296
chr14_91881120_91881154	AC	FBLN5	intronic	Esophagus_Muscularis	ENSG00000100815	TRIP11	Protein coding	NO	118.242	417	-0.036624	0.0392144	4.65975e-05	27.9661	0.00474005
chr10_49956426_49956470	GT	TIMM23B-AGAP6	ncRNA_intronic	Thyroid	ENSG00000204152	TIMM23B	Protein coding	NO	14.367	525	0.032972	0.0312369	4.65991e-05	30.345	0.00346602
chr6_149891484_149891504	TG	RAET1E-AS1	ncRNA_intronic	Pituitary	ENSG00000203722	RAET1G	Protein coding	NO	31.516	230	0.152642	0.0702922	4.66015e-05	30.9955	0.00962891
chr7_107764446_107764494	TG	SLC26A3	downstream	Adrenal_Gland	ENSG00000241764	CBLL1-AS1	lncRNA	NO	19.889	203	-0.093939	0.0793719	4.6603e-05	23.7528	0.0119421
chr7_38724585_38724608	CTTTT	VPS41	UTR3	Brain_Spinal_cord_cervical_c-1	ENSG00000006715	VPS41	Protein coding	YES	2.5895	120	-0.115415	0.131607	4.66032e-05	24.3524	0.0237584
chr8_10653459_10653493	AC	RP1L1	intronic	Lung	ENSG00000253641	LINC03022	lncRNA	NO	173.94	466	-0.132952	0.0351419	4.66053e-05	30.4801	0.00575965
chr20_3982103_3982135	TC	RNF24	intronic	Brain_Cortex	ENSG00000229539	PANK2-AS1	lncRNA	NO	92.946	199	0.092022	0.0809198	4.66062e-05	24.6488	0.00979294
chr9_26870587_26870611	GT	CAAP1	intronic	Esophagus_Muscularis	ENSG00000120159	CAAP1	Protein coding	YES	16.879	417	-0.121396	0.0392134	4.66083e-05	27.9726	0.00474032
chr5_69218470_69218498	TG	MRPS36	intronic	Muscle_Skeletal	ENSG00000134058	CDK7	Protein coding	NO	16.311	655	-0.025271	0.0250917	4.66096e-05	24.8944	0.00382579
chr3_127909755_127909789	AC	MGLL;KBTBD12	intergenic	Colon_Sigmoid	ENSG00000187715	KBTBD12	Protein coding	NO	5.46	310	-0.044449	0.0524938	4.6613e-05	28.5606	0.00748639
chr17_14007415_14007497	TTTAT	HS3ST3A1;CDRT15P1	intergenic	Esophagus_Gastroesophageal_Junction	ENSG00000141028	CDRT15P1	unprocessed_pseudogene	NO	17.058	315	0.032848	0.0516755	4.66176e-05	28.181	0.00691995
chr6_31711840_31711878	AC	LY6G6F-LY6G6D	intronic	Artery_Tibial	ENSG00000204428	LY6G5C	Protein coding	NO	27.819	532	-0.075767	0.0308288	4.66203e-05	27.2541	0.00384185
chr11_110354909_110354961	CTTC	LINC02732	upstream	Whole_Blood	ENSG00000137710	RDX	Protein coding	NO	58.223	616	0.051205	0.0266645	4.66222e-05	24.4569	0.00392126
chr17_4839939_4839985	TG	MINK1	intronic	Lung	ENSG00000129204	USP6	Protein coding	NO	276.07	466	0.049611	0.0351403	4.66241e-05	30.4923	0.00576071
chr11_2014778_2014823	CCT	H19;IGF2	intergenic	Esophagus_Gastroesophageal_Junction	ENSG00000232987	LINC01219	lncRNA	NO	23.7045	322	0.030247	0.0505717	4.66242e-05	28.185	0.00691995
chr6_31741336_31741382	AC	MSH5-SAPCD1	ncRNA_intronic	Stomach	ENSG00000204351	SKIC2	Protein coding	NO	217.757	286	-0.061376	0.0568074	4.66252e-05	28.3927	0.0118057
chr17_5227292_5227324	AC	LOC100130950	ncRNA_intronic	Nerve_Tibial	ENSG00000234327	ZNF232-AS1	lncRNA	NO	113.949	488	-0.081789	0.0335746	4.66293e-05	30.0934	0.00362396
chr19_15923238_15923280	CT	CYP4F11	intronic	Adipose_Subcutaneous	ENSG00000186204	CYP4F12	Protein coding	NO	241.758	530	0.059535	0.0309431	4.66299e-05	28.9146	0.00433828
chr17_45895048_45895090	GT	MAPT-AS1	ncRNA_intronic	Brain_Cerebellum	ENSG00000262500	MAPK8IP1P1	processed_pseudogene	NO	348.537	202	0.338509	0.0797478	4.66331e-05	25.3157	0.00734213
chr5_81257141_81257183	GT	CKMT2-AS1	ncRNA_intronic	Brain_Frontal_Cortex_BA9	ENSG00000248794	.	processed_pseudogene	NO	14.563	165	-0.075699	0.0969962	4.66366e-05	24.4058	0.0144927
chr2_218463175_218463231	AC	USP37	intronic	Lung	ENSG00000115568	ZNF142	Protein coding	NO	196.273	466	-0.026498	0.0351391	4.66383e-05	30.5016	0.00576071
chr5_138852859_138852872	CG	CTNNA1	intronic	Adipose_Subcutaneous	ENSG00000044115	CTNNA1	Protein coding	YES	17.4095	530	0.013721	0.0309423	4.66408e-05	28.9213	0.00433863
chr16_69175393_69175442	AC	UTP4;SNTB2	intergenic	Brain_Caudate_basal_ganglia	ENSG00000132612	VPS4A	Protein coding	NO	135.933	181	0.03599	0.088699	4.66433e-05	24.4718	0.0120908
chr1_16786806_16786831	TGTT	MST1L;MIR3675	intergenic	Skin_Not_Sun_Exposed_Suprapubic	ENSG00000236698	EIF1AXP1	processed_pseudogene	NO	100.763	508	-0.17619	0.0322667	4.66445e-05	29.7205	0.00433432
chr10_125991250_125991278	GT	FANK1	intronic	Brain_Putamen_basal_ganglia	ENSG00000203780	FANK1	Protein coding	YES	2.713	163	-0.072393	0.0981417	4.66446e-05	23.6197	0.0144995
chr16_31197137_31197213	AT	FUS;PYCARD	intergenic	Lung	ENSG00000178226	PRSS36	Protein coding	NO	47.092	466	-0.053366	0.0351385	4.66453e-05	30.5062	0.00576071
chr9_133356366_133356387	CCCCGCA	SURF1	intronic	Skin_Sun_Exposed_Lower_leg	ENSG00000160325	CACFD1	Protein coding	NO	103.588	548	0.103517	0.0299362	4.66481e-05	29.635	0.00386526
chr8_31125971_31125999	AT	WRN	intronic	Colon_Transverse	ENSG00000165392	WRN	Protein coding	YES	6.029	311	0.032826	0.0523238	4.66486e-05	29.6926	0.00857177
chr6_89848834_89848880	AC	CASP8AP2	intronic	Lung	ENSG00000112159	MDN1	Protein coding	NO	29.063	466	-0.036621	0.0351382	4.66491e-05	30.5087	0.00576071
chr2_23760699_23760771	AC	ATAD2B	intronic	Adipose_Subcutaneous	ENSG00000232642	.	lncRNA	NO	414.085	530	0.026185	0.0309417	4.66498e-05	28.9269	0.00433882
chr8_142738011_142738033	TG	THEM6;SLURP1	intergenic	Testis	ENSG00000180155	LYNX1	Protein coding	NO	38.574	296	0.157356	0.0549228	4.66506e-05	39.3648	0.00625236
chr15_52111173_52111217	AC	BCL2L10	intronic	Thyroid	ENSG00000069966	GNB5	Protein coding	NO	17.078	534	-0.031032	0.0307121	4.66533e-05	30.3803	0.00346962
chr12_103870825_103870885	GT	TTC41P	ncRNA_intronic	Thyroid	ENSG00000139372	TDG	Protein coding	NO	94.967	534	0.024145	0.0307118	4.66582e-05	30.3835	0.00346962
chr7_90188009_90188077	ATAG	STEAP2-AS1	ncRNA_intronic	Heart_Left_Ventricle	ENSG00000157214	STEAP2	Protein coding	NO	20.453	350	-0.054844	0.0465894	4.66603e-05	25.1302	0.00767803
chr17_4891185_4891225	AC	MINK1	intronic	Breast_Mammary_Tissue	ENSG00000108556	CHRNE	Protein coding	NO	9.024	377	0.07581	0.0433039	4.66643e-05	30.1752	0.00738863
chr10_47558529_47558570	TG	BMS1P2;CTSLP2	intergenic	Uterus	ENSG00000204172	AGAP9	Protein coding	NO	34.9115	109	0.198989	0.144149	4.6668e-05	24.9788	0.0381355
chr12_6446776_6446800	CA	CD27-AS1	ncRNA_intronic	Adipose_Visceral_Omentum	ENSG00000139190	VAMP1	Protein coding	NO	19.484	459	-0.125962	0.0356655	4.66693e-05	28.9659	0.00564968
chr2_170489634_170489668	GT	MYO3B	intronic	Cells_Cultured_fibroblasts	ENSG00000071909	MYO3B	Protein coding	YES	81.921	427	0.029937	0.0383015	4.66746e-05	25.8225	0.00397207
chr13_40615528_40615576	ATAC	FOXO1	intronic	Brain_Hippocampus	ENSG00000176268	CYCSP34	processed_pseudogene	NO	248.35	157	0.2394	0.101745	4.66764e-05	24.228	0.0190472
chr3_158827881_158827985	GA	MFSD1	intronic	Adipose_Visceral_Omentum	ENSG00000279311	.	TEC	NO	41.965	459	-0.018128	0.0356647	4.66791e-05	28.972	0.00564976
chr18_12298922_12299010	AGGA	CIDEA;TUBB6	intergenic	Adrenal_Gland	ENSG00000267199	.	lncRNA	NO	139.924	203	-0.06536	0.0793564	4.6686e-05	23.7951	0.0119573
chr2_190408694_190408714	CTCC	MFSD6	intronic	Esophagus_Muscularis	ENSG00000115419	GLS	Protein coding	NO	472.117	417	0.104085	0.0392056	4.66907e-05	28.0221	0.00474789
chr11_107705830_107705870	AC	ELMOD1;SLN	intergenic	Brain_Cerebellar_Hemisphere	ENSG00000170290	SLN	Protein coding	NO	6.206	166	-0.158703	0.0964193	4.66956e-05	25.0028	0.00981834
chr7_65286809_65286837	TAT	INTS4P1;ZNF92	intergenic	Esophagus_Mucosa	ENSG00000213462	ERV3-1	Protein coding	NO	280.08	127	-0.087661	0.124663	4.66991e-05	28.2535	0.00466537
chr5_78460742_78460823	TCCT	SCAMP1	intronic	Lung	ENSG00000145685	LHFPL2	Protein coding	NO	30.5235	466	-0.016304	0.0351337	4.67017e-05	30.5431	0.00576443
chr6_32719658_32719718	GT	HLA-DQB1;HLA-DQA2	intergenic	Small_Intestine_Terminal_Ileum	ENSG00000223534	HLA-DQB1-AS1	lncRNA	NO	59.808	172	0.028371	0.0931692	4.67026e-05	26.1105	0.0188027
chr5_132485828_132485850	AC	IRF1	intronic	Brain_Cerebellar_Hemisphere	ENSG00000197536	IRF1-AS1	lncRNA	NO	65.975	166	-0.109585	0.0964174	4.67041e-05	25.0073	0.00981834
chr15_90465671_90465707	TGTT	IQGAP1	intronic	Thyroid	ENSG00000196391	ZNF774	Protein coding	NO	111.076	534	-0.082612	0.0307083	4.67058e-05	30.4145	0.00347276
chr7_66705443_66705487	AG	RABGEF1	intronic	Nerve_Tibial	ENSG00000179406	LINC00174	lncRNA	NO	211.899	488	0.020586	0.0335684	4.67062e-05	30.143	0.00362919
chr19_48747925_48747974	AC	FUT1	downstream	Esophagus_Mucosa	ENSG00000105523	FAM83E	Protein coding	NO	132.874	449	-0.046442	0.0364463	4.67073e-05	28.2585	0.00466543
chr2_64700625_64700680	TC	SERTAD2;LINC01800	intergenic	Nerve_Tibial	ENSG00000179833	SERTAD2	Protein coding	NO	46.7395	488	-0.009568	0.0335682	4.67079e-05	30.144	0.00362919
chr11_94078446_94078476	AT	HEPHL1	intronic	Breast_Mammary_Tissue	ENSG00000181333	HEPHL1	Protein coding	YES	57.107	120	0.051337	0.131575	4.67089e-05	30.204	0.00739389
chr12_13195108_13195132	TG	GSG1;EMP1	intergenic	Lung	ENSG00000134531	EMP1	Protein coding	NO	1.603	466	-0.019499	0.035133	4.67107e-05	30.549	0.00576443
chr12_121457739_121457775	AC	KDM2B	intronic	Lung	ENSG00000089094	KDM2B	Protein coding	YES	12.796	466	0.064771	0.0351329	4.67114e-05	30.5494	0.00576443
chr11_65444263_65444321	TG	NEAT1	ncRNA_exonic	Lung	ENSG00000260233	ZNRD2-DT	lncRNA	NO	125.981	465	-0.032836	0.0352073	4.67145e-05	30.5515	0.00576443
chr7_76486846_76486887	GCT	DTX2	intronic	Esophagus_Mucosa	ENSG00000205485	.	.	NO	.	449	0.043022	0.0364456	4.67151e-05	28.2632	0.00466544
chr4_119628970_119628994	GGC	LOC107986192	ncRNA_exonic	Skin_Sun_Exposed_Lower_leg	ENSG00000250412	KLHL2P1	unprocessed_pseudogene	NO	294.653	557	-0.19582	0.0294527	4.67166e-05	29.6785	0.00387043
chr4_139315001_139315075	TTAGG	NAA15	intronic	Colon_Sigmoid	ENSG00000172007	RAB33B	Protein coding	NO	138.194	307	-0.021378	0.0529837	4.67191e-05	28.6256	0.00750146
chr10_94575765_94575814	TG	HELLS	intronic	Adrenal_Gland	ENSG00000119969	HELLS	Protein coding	YES	6.5945	203	-0.104284	0.0793497	4.67223e-05	23.8136	0.0119606
chr12_53679238_53679280	GA	ATP5MC2;CALCOCO1	intergenic	Thyroid	ENSG00000205352	PRR13	Protein coding	NO	236.704	534	0.034101	0.0307068	4.67257e-05	30.4274	0.00347345
chr10_79972513_79972537	AC	SFTPD;TMEM254-AS1	intergenic	Heart_Atrial_Appendage	ENSG00000188199	NUTM2B	Protein coding	NO	269.246	364	-0.219478	0.0448191	4.67263e-05	27.1565	0.0066026
chr21_33971510_33971538	AC	LINC00649	downstream	Pituitary	ENSG00000241837	ATP5PO	Protein coding	NO	55.71	230	-0.080227	0.0702712	4.67276e-05	31.0794	0.00964898
chr15_40009069_40009109	TTTTG	EIF2AK4	intronic	Adipose_Visceral_Omentum	ENSG00000128829	EIF2AK4	Protein coding	YES	6.698	459	-0.121104	0.0356599	4.67348e-05	29.0066	0.0056554
chr19_12920096_12920124	AC	MIR5695;SYCE2	upstream	Spleen	ENSG00000105607	GCDH	Protein coding	NO	20.539	205	-0.041033	0.0785943	4.67405e-05	29.7741	0.0112952
chr2_48515216_48515246	TC	PPP1R21	UTR3	Heart_Left_Ventricle	ENSG00000242441	GTF2A1L	Protein coding	NO	102.567	350	0.072121	0.0465801	4.67429e-05	25.1747	0.00768837
chr4_102888054_102888082	TG	CISD2	UTR3	Artery_Coronary	ENSG00000230069	LRRC37A15P	processed_pseudogene	NO	157.347	195	0.283185	0.0825029	4.67451e-05	24.4479	0.0156918
chr20_35321252_35321284	TG	UQCC1	intronic	Nerve_Tibial	ENSG00000242372	EIF6	Protein coding	NO	36.283	488	-0.025943	0.033565	4.67484e-05	30.1702	0.00363147
chr8_95810841_95810891	TG	C8orf37-AS1	downstream	Whole_Blood	ENSG00000156471	PTDSS1	Protein coding	NO	451.036	616	-0.011221	0.0266563	4.67496e-05	24.5237	0.00393108
chr2_196154226_196154262	CAA	STK17B	intronic	Artery_Tibial	ENSG00000272211	.	lncRNA	NO	2.981	532	-0.149763	0.0308191	4.67513e-05	27.3306	0.00385094
chr11_66138084_66138108	TTTA	PACS1	intronic	Heart_Left_Ventricle	ENSG00000087365	SF3B2	Protein coding	NO	73.455	350	0.117638	0.0465792	4.67517e-05	25.1794	0.00768837
chr10_100589421_100589439	AT	HIF1AN;PAX2	intergenic	Brain_Cortex	ENSG00000075826	SEC31B	Protein coding	NO	69.566	195	-0.089179	0.0825015	4.67524e-05	24.7261	0.00981585
chr20_34950013_34950035	CA	GSS	intronic	Skin_Not_Sun_Exposed_Suprapubic	ENSG00000100991	TRPC4AP	Protein coding	NO	142.783	508	0.008467	0.0322582	4.67536e-05	29.79	0.00434265
chr4_151765852_151765888	AG	GATB;LINC02273	intergenic	Whole_Blood	ENSG00000164142	FHIP1A	Protein coding	NO	98.646	616	-0.048466	0.026656	4.6754e-05	24.526	0.00393108
chr9_36216327_36216353	TG	GNE	UTR3	Skin_Not_Sun_Exposed_Suprapubic	ENSG00000159921	GNE	Protein coding	YES	41.989	508	-0.01427	0.0322582	4.67546e-05	29.7906	0.00434265
chr7_43644759_43644793	AGGC	COA1	intronic	Artery_Aorta	ENSG00000164543	STK17A	Protein coding	NO	22.487	346	-0.02857	0.047108	4.67567e-05	28.0465	0.00594331
chr1_45422759_45422785	GTT	TESK2	intronic	Artery_Tibial	ENSG00000132781	MUTYH	Protein coding	NO	81.879	532	0.039774	0.0308186	4.6757e-05	27.3339	0.00385094
chr9_80411376_80411411	GT	LINC01507;TLE1	intergenic	Testis	ENSG00000236521	NPAP1P4	processed_pseudogene	NO	51.0555	296	0.07054	0.0549089	4.67572e-05	39.4547	0.00626564
chr13_96058122_96058162	TG	UGGT2;HS6ST3	intergenic	Brain_Nucleus_accumbens_basal_ganglia	ENSG00000247400	DNAJC3-DT	lncRNA	NO	381.169	192	-0.057769	0.0837496	4.67606e-05	24.6753	0.0119551
chr6_132009759_132009773	TG	CCN2;MIR548AJ1	intergenic	Nerve_Tibial	ENSG00000228495	LINC01013	lncRNA	NO	0.091	488	-0.03111	0.0335639	4.67622e-05	30.1791	0.0036321
chr5_168718677_168718729	AC	SLIT3-AS2	ncRNA_intronic	Testis	ENSG00000113643	RARS1	Protein coding	NO	221.485	296	-0.030116	0.0549079	4.67649e-05	39.4612	0.00626567
chr10_50023347_50023389	TC	FAM21EP	ncRNA_intronic	Uterus	ENSG00000204149	AGAP6	Protein coding	NO	16.379	109	0.01103	0.144116	4.67686e-05	25.0326	0.0381595
chr10_18611723_18611749	GT	NSUN6	intronic	Heart_Atrial_Appendage	ENSG00000241058	NSUN6	Protein coding	YES	39.851	364	-0.116415	0.0448145	4.67687e-05	27.1811	0.00660698
chr2_127770692_127770736	AAAT	WDR33	intronic	Brain_Hypothalamus	ENSG00000144231	POLR2D	Protein coding	NO	87.235	160	0.188116	0.0998854	4.67691e-05	24.897	0.0186216
chr11_47380556_47380587	TTG	SPI1;MIR4487	intergenic	Stomach	ENSG00000134575	ACP2	Protein coding	NO	131.666	286	-0.041523	0.0567879	4.67697e-05	28.4807	0.0118374
chr6_28350084_28350110	TG	ZKSCAN3;ZSCAN31	intronic	Artery_Aorta	ENSG00000232040	SCAND3	Protein coding	NO	236.427	346	-0.097661	0.0471063	4.67717e-05	28.0555	0.00594396
chr19_46429463_46429489	AC	CCDC8;PNMA8A	intergenic	Thyroid	ENSG00000204851	PNMA8B	Protein coding	NO	66.391	534	0.089736	0.0307032	4.67741e-05	30.459	0.00347665
chr16_68329876_68329898	AC	PRMT7	intronic	Prostate	ENSG00000132600	PRMT7	Protein coding	YES	5.188	199	0.105495	0.0808875	4.67759e-05	30.8424	0.0172515
chr2_201194087_201194121	TG	CASP10	intronic	Skin_Sun_Exposed_Lower_leg	ENSG00000064012	CASP8	Protein coding	NO	39.339	557	-0.105559	0.0294484	4.67771e-05	29.7169	0.00387494
chr12_8695178_8695219	CCGCC	RIMKLB	intronic	Lung	ENSG00000166532	RIMKLB	Protein coding	YES	1.9785	466	-0.062988	0.0351273	4.67783e-05	30.5932	0.00577121
chr20_35286354_35286386	GT	FAM83C	UTR3	Cells_Cultured_fibroblasts	ENSG00000101019	UQCC1	Protein coding	NO	18.286	427	-0.101242	0.0382914	4.67838e-05	25.8828	0.00398014
chr13_37064979_37065034	TG	SUPT20H;CSNK1A1L	intergenic	Esophagus_Mucosa	ENSG00000102710	SUPT20H	Protein coding	NO	5.2935	449	-0.045669	0.0364394	4.67854e-05	28.3057	0.00467168
chr12_50211793_50211813	AC	LIMA1	intronic	Colon_Transverse	ENSG00000050405	LIMA1	Protein coding	YES	8.753	328	-0.048289	0.0496436	4.6788e-05	29.7814	0.00859491
chr9_113218377_113218413	TA	FKBP15	intronic	Colon_Sigmoid	ENSG00000119411	BSPRY	Protein coding	NO	131.146	95	-0.074807	0.164029	4.67881e-05	28.6678	0.00750904
chr7_102431117_102431142	TG	LOC100630923;ORAI2	intergenic	Ovary	ENSG00000160991	ORAI2	Protein coding	NO	1.9765	147	0.060755	0.108361	4.67884e-05	25.1254	0.0224334
chr19_24031744_24031782	TA	LOC100505851;ZNF254	intergenic	Artery_Aorta	ENSG00000213096	ZNF254	Protein coding	NO	1.642	99	-0.044259	0.157798	4.67905e-05	28.0668	0.00594509
chr5_132683729_132683810	TG	IL4;KIF3A	intergenic	Colon_Sigmoid	ENSG00000131437	KIF3A	Protein coding	NO	15.7105	310	0.010851	0.0524716	4.67908e-05	28.6695	0.00750904
chr2_189742865_189742981	AC	ANKAR	intronic	Esophagus_Gastroesophageal_Junction	ENSG00000138381	ASNSD1	Protein coding	NO	81.46	322	-0.009658	0.050551	4.67953e-05	28.2884	0.00694364
chr5_177554489_177554531	CGC	FAM193B	UTR5	Pituitary	ENSG00000146067	FAM193B	Protein coding	YES	0.031	69	0.08778	0.220559	4.68017e-05	31.1286	0.00966128
chr3_47600998_47601048	GA	SMARCC1	intronic	Esophagus_Mucosa	ENSG00000047849	MAP4	Protein coding	NO	256.455	448	0.01254	0.0365181	4.68031e-05	28.3164	0.00467268
chr10_86824081_86824111	TG	BMPR1A	intronic	Brain_Cerebellum	ENSG00000107779	BMPR1A	Protein coding	YES	67.446	202	-0.02406	0.0797159	4.68036e-05	25.4082	0.00736297
chr6_42216359_42216413	GT	MRPS10	intronic	Brain_Spinal_cord_cervical_c-1	ENSG00000112599	GUCA1B	Protein coding	NO	21.43	120	0.033674	0.131546	4.68077e-05	24.4592	0.0238167
chr5_55729189_55729219	TC	SLC38A9;DDX4	intergenic	Brain_Spinal_cord_cervical_c-1	ENSG00000152670	DDX4	Protein coding	NO	8.813	120	-0.115556	0.131545	4.68086e-05	24.4597	0.0238167
chr2_127770692_127770736	AAAT	WDR33	intronic	Brain_Cerebellum	ENSG00000169994	MYO7B	Protein coding	NO	136.488	202	0.233091	0.0797134	4.68169e-05	25.4154	0.00736297
chr6_31291376_31291422	GT	HLA-C;LINC02571	intergenic	Spleen	ENSG00000277402	MIR6891	miRNA	NO	63.917	205	0.062314	0.0785797	4.68196e-05	29.8246	0.01131
chr2_23760699_23760771	AC	ATAD2B	intronic	Brain_Anterior_cingulate_cortex_BA24	ENSG00000232642	.	lncRNA	NO	414.085	141	0.053416	0.112771	4.68229e-05	24.1758	0.0193716
chr9_21801810_21801824	GT	MTAP	upstream	Colon_Sigmoid	ENSG00000264801	ERVFRD-3	transcribed_processed_pseudogene	NO	127.64	310	-0.066415	0.0524675	4.68234e-05	28.6895	0.00751231
chr12_56229741_56229769	AAAG	NABP2	UTR3	Brain_Cortex	ENSG00000257303	CNPY2-AS1	lncRNA	NO	70.32	199	-0.286162	0.0808782	4.68251e-05	24.7646	0.00982721
chr8_71084900_71084998	CCTT	XKR9;EYA1	intergenic	Nerve_Tibial	ENSG00000246366	LACTB2-AS1	lncRNA	NO	471.014	488	0.033133	0.0335588	4.68251e-05	30.2197	0.00363655
chr2_185457113_185457178	AAAAT	LOC105373782;FSIP2-AS2	intergenic	Adipose_Subcutaneous	ENSG00000188738	FSIP2	Protein coding	NO	281.659	521	-0.059662	0.0314569	4.68253e-05	29.0357	0.00435449
chr15_84571274_84571316	GT	LINC00933	ncRNA_intronic	Colon_Transverse	ENSG00000259570	.	unprocessed_pseudogene	NO	176.783	328	0.068955	0.0496391	4.68261e-05	29.8056	0.00859943
chr2_105316463_105316486	CG	TGFBRAP1	intronic	Brain_Cerebellar_Hemisphere	ENSG00000272994	C2orf49-DT	lncRNA	NO	21.0345	166	0.05454	0.0963898	4.68276e-05	25.0734	0.00984042
chr17_63774201_63774259	CGG	DDX42	UTR5	Brain_Amygdala	ENSG00000108592	FTSJ3	Protein coding	NO	47.793	120	-0.176112	0.131538	4.68323e-05	23.8578	0.0299721
chr8_74002074_74002152	CTTT	LY96	intronic	Testis	ENSG00000154589	LY96	Protein coding	YES	10.687	296	0.027981	0.054899	4.68328e-05	39.5185	0.00627278
chr2_113287445_113287483	GT	PAX8;CBWD2	intergenic	Prostate	ENSG00000125618	PAX8	Protein coding	NO	8.543	199	-0.072703	0.0808767	4.68332e-05	30.8801	0.0172611
chr2_127770692_127770736	AAAT	WDR33	intronic	Heart_Left_Ventricle	ENSG00000169994	MYO7B	Protein coding	NO	136.488	349	0.118189	0.046701	4.68361e-05	25.2249	0.00769991
chr17_45895048_45895090	GT	MAPT-AS1	ncRNA_intronic	Lung	ENSG00000264070	DND1P1	processed_pseudogene	NO	309.198	466	0.210802	0.0351223	4.6837e-05	30.6316	0.00577736
chr16_25441042_25441075	TG	ZKSCAN2;HS3ST4	intergenic	Artery_Tibial	ENSG00000155592	ZKSCAN2	Protein coding	NO	183.214	532	-0.103145	0.0308124	4.68405e-05	27.3827	0.00385672
chr3_44510726_44510777	GGCGGCG	ZNF852	upstream	Spleen	ENSG00000196653	ZNF502	Protein coding	NO	201.892	71	-0.128005	0.214851	4.68423e-05	29.839	0.0113112
chr12_28510237_28510257	TG	CCDC91	intronic	Breast_Mammary_Tissue	ENSG00000278733	.	lncRNA	NO	324.057	373	-0.034496	0.0437423	4.68431e-05	30.2908	0.0074115
chr1_23187986_23188018	TG	LUZP1;HTR1D	intergenic	Brain_Caudate_basal_ganglia	ENSG00000179546	HTR1D	Protein coding	NO	29.5	184	-0.027985	0.0872565	4.68515e-05	24.581	0.0121388
chr15_43483233_43483271	AC	TP53BP1	intronic	Muscle_Skeletal	ENSG00000140265	ZSCAN29	Protein coding	NO	112.209	655	-0.044244	0.0250769	4.68533e-05	25.0245	0.00384402
chr13_95948218_95948253	AC	UGGT2	intronic	Adipose_Subcutaneous	ENSG00000102580	DNAJC3	Protein coding	NO	271.077	530	0.027976	0.0309264	4.68544e-05	29.0538	0.00435654
chr7_93130660_93130704	GT	SAMD9L	UTR3	Colon_Transverse	ENSG00000188175	HEPACAM2	Protein coding	NO	74.965	328	0.025641	0.0496349	4.68612e-05	29.8279	0.00860338
chr15_82209316_82209352	AC	EFL1	intronic	Pancreas	ENSG00000140598	EFL1	Protein coding	YES	6.329	275	-0.031203	0.0589982	4.68629e-05	26.6503	0.00880711
chr1_152710014_152710065	TG	LCE4A	downstream	Skin_Not_Sun_Exposed_Suprapubic	ENSG00000240386	LCE1F	Protein coding	NO	65.1005	508	0.01765	0.0322497	4.68639e-05	29.8602	0.00435027
chr17_82887131_82887180	CG	TBCD	intronic	Artery_Aorta	ENSG00000263063	.	lncRNA	NO	170.9	346	-0.055191	0.0470957	4.68668e-05	28.1125	0.00595352
chr4_101346877_101346904	CGC	PPP3CA	UTR5	Brain_Substantia_nigra	ENSG00000254531	FLJ20021	lncRNA	NO	0.8615	105	-0.264419	0.149264	4.68668e-05	23.8909	0.0383481
chr2_170714944_170714968	GT	LOC101926913	ncRNA_intronic	Brain_Anterior_cingulate_cortex_BA24	ENSG00000239467	.	.	NO	.	141	0.106819	0.11276	4.68678e-05	24.199	0.0193747
chr7_30766195_30766233	CA	INMT-MINDY4	ncRNA_intronic	Prostate	ENSG00000106125	MINDY4	Protein coding	NO	5.203	199	-0.091838	0.0808697	4.68698e-05	30.9043	0.0172649
chr14_91102743_91102785	TG	DGLUCY	intronic	Spleen	ENSG00000133943	DGLUCY	Protein coding	YES	5.222	205	-0.07088	0.0785698	4.68732e-05	29.8587	0.0113144
chr5_81257141_81257183	GT	CKMT2-AS1	ncRNA_intronic	Vagina	ENSG00000248794	.	processed_pseudogene	NO	14.563	121	-0.079721	0.130491	4.68759e-05	25.7164	0.0386221
chr14_101764003_101764029	TG	PPP2R5C	intronic	Skin_Not_Sun_Exposed_Suprapubic	ENSG00000078304	PPP2R5C	Protein coding	YES	1.088	508	-0.036244	0.0322487	4.68769e-05	29.8686	0.00435085
chr14_91948293_91948321	TGTT	FBLN5	upstream	Whole_Blood	ENSG00000183648	NDUFB1	Protein coding	NO	170.419	616	-0.046391	0.0266479	4.68798e-05	24.592	0.0039404
chr14_53152762_53152774	GCC	DDHD1	exonic	Breast_Mammary_Tissue	ENSG00000100523	DDHD1	Protein coding	YES	0.153	377	0.124268	0.0432812	4.6883e-05	30.3166	0.00741601
chr19_9565669_9565720	AAATA	ZNF121	UTR3	Artery_Coronary	ENSG00000278611	ZNF426-DT	lncRNA	NO	26.9555	192	0.087817	0.0837252	4.68856e-05	24.5214	0.0157289
chr3_121944840_121944888	AAGG	SLC15A2	downstream	Vagina	ENSG00000173226	IQCB1	Protein coding	NO	109.785	121	0.103679	0.130488	4.68866e-05	25.7223	0.0386221
chr2_61090718_61090750	TG	KIAA1841	intronic	Uterus	ENSG00000237651	C2orf74	Protein coding	NO	54.334	109	0.129937	0.144077	4.68885e-05	25.0968	0.0381909
chr1_11944422_11944454	AC	PLOD1	intronic	Whole_Blood	ENSG00000116691	MIIP	Protein coding	NO	75.028	616	-0.027006	0.026647	4.68932e-05	24.5991	0.00394089
chr21_46463680_46463718	TG	DIP2A-IT1	ncRNA_intronic	Esophagus_Mucosa	ENSG00000182362	YBEY	Protein coding	NO	177.054	449	-0.066926	0.0364294	4.68996e-05	28.3748	0.00468154
chr1_184786897_184786935	TC	EDEM3;NIBAN1	intergenic	Pituitary	ENSG00000116406	EDEM3	Protein coding	NO	32.009	230	0.051681	0.0702427	4.69002e-05	31.1942	0.00967734
chr5_141395542_141395590	TG	PCDHGA1;PCDHGA2;PCDHGA3;PCDHGA4;PCDHGA5;PCDHGA6;PCDHGA7;PCDHGA8;PCDHGB1;PCDHGB2;PCDHGB3;PCDHGB4	intronic	Muscle_Skeletal	ENSG00000272070	.	lncRNA	NO	69.308	655	0.061723	0.025074	4.69005e-05	25.0497	0.00384729
chr17_58640612_58640645	GT	TEX14	intronic	Artery_Aorta	ENSG00000005379	TSPOAP1	Protein coding	NO	311.834	346	0.043717	0.0470919	4.69005e-05	28.1327	0.00595654
chr6_26552765_26552805	TCTA	HMGN4;LOC105374988	intergenic	Stomach	ENSG00000181315	ZNF322	Protein coding	NO	98.711	286	0.132546	0.0567703	4.69006e-05	28.5604	0.0118656
chr5_150460011_150460077	ATT	RPS14;NDST1-AS1	intergenic	Skin_Not_Sun_Exposed_Suprapubic	ENSG00000164587	RPS14	Protein coding	NO	10.305	500	0.021258	0.0327565	4.69047e-05	29.8863	0.00435279
chr20_31846442_31846476	AG	FOXS1	upstream	Vagina	ENSG00000131055	COX4I2	Protein coding	NO	208.526	121	-0.109825	0.130482	4.69071e-05	25.7335	0.0386221
chr3_50272855_50272879	AAT	SEMA3B	intronic	Adipose_Subcutaneous	ENSG00000186792	HYAL3	Protein coding	NO	22.906	157	-0.126611	0.10169	4.69077e-05	29.0869	0.00436085
chr14_93927031_93927061	AC	FAM181A	intronic	Testis	ENSG00000279593	.	TEC	NO	31.284	296	-0.055743	0.0548887	4.6912e-05	39.5853	0.00628239
chr1_17524364_17524420	AC	RCC2;ARHGEF10L	intergenic	Brain_Cerebellar_Hemisphere	ENSG00000074964	ARHGEF10L	Protein coding	NO	15.306	166	-0.046344	0.0963706	4.6913e-05	25.1192	0.00985451
chr7_66702347_66702390	TG	RABGEF1	intronic	Prostate	ENSG00000230295	GTF2IP23	unprocessed_pseudogene	NO	178.339	199	-0.085641	0.0808599	4.69221e-05	30.9387	0.0172746
chr8_58504938_58504966	CA	CYP7A1;SDCBP	intergenic	Colon_Transverse	ENSG00000215114	UBXN2B	Protein coding	NO	88.022	328	0.087345	0.0496276	4.69235e-05	29.8676	0.00861234
chr4_186211664_186211696	AC	CYP4V2	UTR3	Adrenal_Gland	ENSG00000145476	CYP4V2	Protein coding	YES	6.843	203	-0.087921	0.0793122	4.69239e-05	23.9164	0.0120062
chr17_41063756_41063784	TG	KRTAP9-7	intronic	Pancreas	ENSG00000204889	KRT40	Protein coding	NO	76.635	275	-0.098899	0.0589895	4.69249e-05	26.6856	0.00881586
chr2_26892756_26892794	GA	DPYSL5	intronic	Esophagus_Mucosa	ENSG00000138028	CGREF1	Protein coding	NO	209.816	449	0.045297	0.0364271	4.69263e-05	28.391	0.00468344
chr19_19265360_19265433	TCTA	TM6SF2	intronic	Artery_Aorta	ENSG00000187664	HAPLN4	Protein coding	NO	2.5925	346	0.128299	0.0470887	4.6929e-05	28.1498	0.00595889
chr19_48296311_48296388	AAAT	CCDC114	downstream	Liver	ENSG00000105479	ODAD1	Protein coding	NO	7.0515	195	-0.1162	0.0824673	4.69294e-05	22.548	0.0155124
chr7_76580347_76580420	AG	LOC100133091	ncRNA_intronic	Colon_Sigmoid	ENSG00000188372	ZP3	Protein coding	NO	140.486	299	-0.011388	0.054346	4.69329e-05	28.7566	0.00752397
chr2_32135118_32135148	TG	SPAST	intronic	Testis	ENSG00000272716	SLC30A6-DT	lncRNA	NO	30.624	296	-0.213936	0.0548857	4.69349e-05	39.6047	0.00628347
chr10_35290222_35290264	CA	CCNY	intronic	Skin_Not_Sun_Exposed_Suprapubic	ENSG00000108100	CCNY	Protein coding	YES	43.194	508	-0.04132	0.0322442	4.69351e-05	29.9057	0.00435498
chr20_35615424_35615491	AAAG	SPAG4	upstream	Breast_Mammary_Tissue	ENSG00000224497	RPL36P4	processed_pseudogene	NO	70.7105	376	-0.031311	0.0433888	4.69385e-05	30.3525	0.00742297
chr6_10967454_10967496	GT	SYCP2L	intronic	Artery_Tibial	ENSG00000153157	SYCP2L	Protein coding	YES	3.673	532	-0.050976	0.030805	4.69405e-05	27.4412	0.00386442
chr10_35149889_35149939	AC	CREM	intronic	Colon_Transverse	ENSG00000271335	CCNY-AS1	lncRNA	NO	171.084	328	-0.032374	0.0496251	4.69443e-05	29.8808	0.00861367
chr6_31197233_31197245	GT	HCG27	upstream	Esophagus_Muscularis	ENSG00000206344	HCG27	lncRNA	YES	0.521	417	0.078081	0.0391816	4.6947e-05	28.1759	0.00477234
chr7_118351452_118351502	GT	ANKRD7;LINC02476	intergenic	Nerve_Tibial	ENSG00000106013	ANKRD7	Protein coding	NO	111.502	486	0.205599	0.0336851	4.69499e-05	30.3002	0.00364536
chr8_142767887_142767935	GAAT	LYNX1-SLURP2;SLURP2	intronic	Adipose_Subcutaneous	ENSG00000160886	LY6K	Protein coding	NO	66.312	530	-0.172578	0.030919	4.69536e-05	29.1153	0.00436446
chr15_99812150_99812172	AT	LOC400464	ncRNA_intronic	Artery_Tibial	ENSG00000259363	.	lncRNA	NO	4.257	158	-0.081448	0.101059	4.69545e-05	27.4494	0.00386503
chr13_113154988_113155022	TC	F10;PROZ	intergenic	Testis	ENSG00000283828	.	lncRNA	NO	1.003	296	-0.21296	0.0548831	4.6955e-05	39.6216	0.00628516
chr20_3459588_3459622	GT	C20orf194;ATRN	intergenic	Vagina	ENSG00000125877	ITPA	Protein coding	NO	237.852	121	-0.151417	0.130467	4.6957e-05	25.7609	0.0386221
chr9_35025629_35025663	AC	DNAJB5;C9orf131	intergenic	Pituitary	ENSG00000165282	PIGO	Protein coding	NO	65.023	230	0.072988	0.0702313	4.69688e-05	31.2398	0.00968676
chr7_128683452_128683484	TTTA	FAM71F2	UTR3	Adipose_Visceral_Omentum	ENSG00000230715	.	processed_pseudogene	NO	30.627	457	0.131499	0.0357939	4.69693e-05	29.1521	0.00568268
chr7_90188009_90188077	ATAG	STEAP2-AS1	ncRNA_intronic	Cells_Cultured_fibroblasts	ENSG00000105792	CFAP69	Protein coding	NO	57.131	427	0.030126	0.0382744	4.69699e-05	25.9858	0.00399413
chr6_31409309_31409321	TG	MICA	intronic	Esophagus_Mucosa	ENSG00000204525	HLA-C	Protein coding	NO	137.185	448	-0.032541	0.0365033	4.69724e-05	28.4188	0.00468726
chr2_86332436_86332474	AC	REEP1	intronic	Brain_Caudate_basal_ganglia	ENSG00000068615	REEP1	Protein coding	YES	4.61	184	-0.040471	0.0872315	4.69748e-05	24.6457	0.0121647
chr17_45895048_45895090	GT	MAPT-AS1	ncRNA_intronic	Brain_Hippocampus	ENSG00000176681	LRRC37A	Protein coding	NO	397.664	157	0.376305	0.101674	4.69753e-05	24.3832	0.0191391
chr5_154827421_154827460	TG	FAXDC2	intronic	Lung	ENSG00000155508	CNOT8	Protein coding	NO	30.1125	466	0.042069	0.0351106	4.69758e-05	30.7224	0.00579239
chr1_169698470_169698494	TC	SELL	intronic	Brain_Spinal_cord_cervical_c-1	ENSG00000000460	C1orf112	Protein coding	NO	36.475	120	0.285953	0.131495	4.69786e-05	24.5485	0.0238567
chr7_76426874_76426908	CA	ZP3	intronic	Adipose_Visceral_Omentum	ENSG00000243566	UPK3B	Protein coding	NO	83.634	459	0.017739	0.0356389	4.69807e-05	29.1592	0.00568294
chr1_47338517_47338591	TCCCTCCCTCCCTCTCTCCT	CMPK1	intronic	Skin_Sun_Exposed_Lower_leg	ENSG00000162368	CMPK1	Protein coding	YES	4.613	557	-0.066371	0.0294338	4.69839e-05	29.8483	0.00389105
chr6_30162931_30162975	AAAT	TRIM15	upstream	Esophagus_Muscularis	ENSG00000281831	HCP5B	lncRNA	NO	289.17	412	-0.141873	0.0396466	4.69866e-05	28.1997	0.00477555
chr12_6846689_6846699	CA	CDCA3	UTR3	Whole_Blood	ENSG00000111678	C12orf57	Protein coding	NO	96.284	616	-0.049018	0.0266409	4.69892e-05	24.6494	0.00394833
chr7_76426874_76426908	CA	ZP3	intronic	Pituitary	ENSG00000230305	.	unprocessed_pseudogene	NO	97.624	230	-0.062699	0.0702278	4.69904e-05	31.2542	0.00968821
chr14_74028467_74028512	AC	BBOF1	intronic	Testis	ENSG00000140043	PTGR2	Protein coding	NO	167.952	296	-0.092076	0.0548773	4.69993e-05	39.6591	0.0062891
chr20_45833148_45833213	AGAA	SNX21	upstream	Cells_Cultured_fibroblasts	ENSG00000101457	DNTTIP1	Protein coding	NO	30.1835	427	0.042298	0.0382715	4.70018e-05	26.0035	0.00399623
chr8_10330006_10330044	TG	MSRA	intronic	Spleen	ENSG00000272505	.	lncRNA	NO	156.782	205	0.108503	0.0785461	4.70021e-05	29.9408	0.0113412
chr16_69074798_69074838	TG	TANGO6	intronic	Esophagus_Muscularis	ENSG00000258429	PDF	Protein coding	NO	255.77	417	0.079722	0.0391762	4.70043e-05	28.2103	0.00477603
chr1_89064199_89064275	GT	GBP1	intronic	Pancreas	ENSG00000117226	GBP3	Protein coding	NO	41.343	275	-0.04691	0.0589782	4.70064e-05	26.7319	0.00882824
chr15_40350842_40350882	CA	PHGR1	upstream	Brain_Nucleus_accumbens_basal_ganglia	ENSG00000128928	IVD	Protein coding	NO	54.623	192	-0.116144	0.0837015	4.70067e-05	24.8052	0.0120122
chr2_131957643_131957663	AC	CDRT15P3;LINC01945	intergenic	Nerve_Tibial	ENSG00000236485	LINC01945	lncRNA	NO	36.508	478	0.150291	0.0342374	4.7007e-05	30.3371	0.00364935
chr9_76443872_76443996	AAAGGAAG	GCNT1	intronic	Esophagus_Muscularis	ENSG00000234618	RPSAP9	processed_pseudogene	NO	45.235	417	0.032143	0.0391759	4.70072e-05	28.212	0.00477603
chr16_31426579_31426611	GT	ITGAD	downstream	Testis	ENSG00000260267	.	lncRNA	NO	33.141	296	-0.110277	0.0548757	4.70117e-05	39.6695	0.00628945
chr19_33342160_33342202	TG	CEBPA-DT;CEBPG	intergenic	Esophagus_Mucosa	ENSG00000153879	CEBPG	Protein coding	NO	31.504	449	-0.043016	0.0364192	4.70166e-05	28.4456	0.00468958
chr8_30658137_30658169	CGG	GTF2E2	UTR5	Testis	ENSG00000279041	.	TEC	NO	105.808	295	-0.140874	0.0550574	4.70168e-05	39.6738	0.00628945
chr2_169733602_169733626	CA	PHOSPHO2-KLHL23	intronic	Pituitary	ENSG00000154479	CFAP210	Protein coding	NO	39.209	230	0.167958	0.0702232	4.70184e-05	31.2728	0.00969097
chr16_63556003_63556025	AT	CDH8;CDH11	intergenic	Esophagus_Mucosa	ENSG00000261502	.	lncRNA	NO	426.36	117	0.085284	0.134684	4.70189e-05	28.447	0.00468958
chr2_113819599_113819635	AAAACA	SLC35F5;ACTR3-AS1	intergenic	Brain_Cerebellar_Hemisphere	ENSG00000236397	DDX11L2	unprocessed_pseudogene	NO	218.356	166	-0.37032	0.0963462	4.70225e-05	25.1778	0.00987364
chr6_30050746_30050766	AC	ZNRD1ASP	ncRNA_intronic	Colon_Transverse	ENSG00000230521	.	unprocessed_pseudogene	NO	162.488	328	-0.191818	0.0496154	4.7027e-05	29.9335	0.00862388
chr11_93478713_93478753	CA	SMCO4	UTR3	Ovary	ENSG00000279684	.	TEC	NO	189.83	147	-0.132165	0.108301	4.703e-05	25.2551	0.0225291
chr17_82295089_82295133	GT	LINC01970;CD7	intergenic	Adrenal_Gland	ENSG00000260563	.	lncRNA	NO	1.395	203	0.066019	0.0792919	4.70335e-05	23.9722	0.0120282
chr5_43046898_43046937	GT	LOC648987	ncRNA_intronic	Cells_Cultured_fibroblasts	ENSG00000177721	ANXA2R	Protein coding	NO	3.7475	427	0.055039	0.0382679	4.70409e-05	26.0251	0.00399894
chr15_64892358_64892415	AC	PLEKHO2;ANKDD1A	intergenic	Pancreas	ENSG00000090487	SPG21	Protein coding	NO	89.2405	275	-0.074087	0.0589729	4.70442e-05	26.7534	0.00883243
chr20_18488943_18488972	TG	RBBP9	UTR3	Nerve_Tibial	ENSG00000132664	POLR3F	Protein coding	NO	20.9995	488	0.051302	0.0335411	4.70448e-05	30.3615	0.00365185
chr7_43995839_43995877	GT	POLR2J4	ncRNA_intronic	Heart_Left_Ventricle	ENSG00000228903	RASA4CP	transcribed_unprocessed_pseudogene	NO	46.034	350	-0.062578	0.0465463	4.70477e-05	25.3388	0.00772997
chr6_29726559_29726583	TG	HLA-F	intronic	Brain_Spinal_cord_cervical_c-1	ENSG00000204623	POLR1HASP	transcribed_unitary_pseudogene	NO	308.444	120	0.137828	0.131473	4.7051e-05	24.5864	0.0238702
chr15_78249216_78249236	AG	ACSBG1;DNAJA4	intergenic	Thyroid	ENSG00000259562	.	transcribed_processed_pseudogene	NO	41.995	534	-0.025017	0.0306827	4.70522e-05	30.6401	0.00349692
chr15_82211549_82211619	AC	EFL1	intronic	Heart_Atrial_Appendage	ENSG00000182774	RPS17	Protein coding	NO	328.547	363	0.005642	0.0449055	4.70539e-05	27.3469	0.00664404
chr17_2080073_2080123	CAAAA	SMG6	intronic	Small_Intestine_Terminal_Ileum	ENSG00000167720	SRR	Protein coding	NO	223.285	172	0.190731	0.0930932	4.70539e-05	26.3069	0.0189122
chr1_155738972_155739004	AAAT	DAP3	UTR3	Brain_Frontal_Cortex_BA9	ENSG00000225855	RUSC1-AS1	lncRNA	NO	414.812	165	0.124476	0.0969012	4.70588e-05	24.6267	0.0146066
chr8_9130378_9130394	AT	ERI1;PPP1R3B	intergenic	Artery_Tibial	ENSG00000173281	PPP1R3B	Protein coding	NO	20.272	158	-0.02298	0.101035	4.70611e-05	27.5117	0.00387271
chr7_100673815_100673860	CGC	GNB2	UTR5	Colon_Transverse	ENSG00000146830	GIGYF1	Protein coding	NO	10.7535	313	0.10134	0.0519446	4.70616e-05	29.9555	0.00862775
chr17_48239829_48239877	GA	SKAP1	intronic	Testis	ENSG00000108465	CDK5RAP3	Protein coding	NO	258.746	296	0.042969	0.0548687	4.70654e-05	39.7149	0.00629495
chr7_144385677_144385727	TG	ARHGEF5;NOBOX	intergenic	Brain_Hypothalamus	ENSG00000244479	OR2A1-AS1	lncRNA	NO	29.521	160	0.131792	0.0998164	4.70676e-05	25.0559	0.0187124
chr21_46228815_46228851	CCCGCCCCT	LSS	UTR5	Spleen	ENSG00000239415	.	lncRNA	NO	24.001	204	-0.168345	0.078908	4.70677e-05	29.9826	0.0113494
chr19_48897948_48897984	TTAT	TULP2	intronic	Esophagus_Gastroesophageal_Junction	ENSG00000104805	NUCB1	Protein coding	NO	2.084	322	-0.113213	0.0505177	4.70725e-05	28.456	0.00698307
chr16_56277776_56277842	AC	GNAO1	intronic	Artery_Aorta	ENSG00000125148	MT2A	Protein coding	NO	330.775	346	-0.021933	0.0470721	4.70774e-05	28.2389	0.00597369
chr20_62334753_62334783	AGGGCG	LAMA5	intronic	Breast_Mammary_Tissue	ENSG00000273619	.	lncRNA	NO	52.232	377	-0.125381	0.0432612	4.70779e-05	30.4427	0.00744319
chr6_31652320_31652360	AC	BAG6	UTR5	Nerve_Tibial	ENSG00000204435	CSNK2B	Protein coding	NO	12.887	488	-0.02682	0.0335383	4.70798e-05	30.3841	0.00365413
chr7_43568161_43568201	TG	HECW1;STK17A	intergenic	Adipose_Visceral_Omentum	ENSG00000106603	COA1	Protein coding	NO	73.983	459	-0.047987	0.0356304	4.70807e-05	29.2212	0.00569392
chr22_43185247_43185299	TA	TTLL12	intronic	Prostate	ENSG00000100304	TTLL12	Protein coding	YES	1.861	70	0.042033	0.217546	4.70825e-05	31.0445	0.0173239
chr12_121596952_121596990	GT	MIR548AQ	downstream	Brain_Cerebellar_Hemisphere	ENSG00000139714	MORN3	Protein coding	NO	72.679	166	0.134521	0.0963324	4.70844e-05	25.2109	0.00988237
chr3_169836483_169836505	AG	LRRIQ4	intronic	Colon_Sigmoid	ENSG00000171757	LRRC34	Protein coding	NO	23.508	310	0.215528	0.052435	4.70847e-05	28.8496	0.00754632
chr8_100665648_100665672	TG	SNX31;PABPC1	intergenic	Artery_Aorta	ENSG00000070756	PABPC1	Protein coding	NO	39.3	346	0.02075	0.0470712	4.70853e-05	28.2436	0.00597369
chr2_238412146_238412164	GT	TRAF3IP1;ASB1	intergenic	Lung	ENSG00000065802	ASB1	Protein coding	NO	14.587	466	0.046381	0.0351013	4.70867e-05	30.7949	0.00580487
chr3_50614500_50614542	GT	MAPKAPK3	intronic	Cells_Cultured_fibroblasts	ENSG00000114738	MAPKAPK3	Protein coding	YES	2.193	427	0.037433	0.0382635	4.70888e-05	26.0516	0.00400239
chr10_46807388_46807418	TG	BMS1P1	ncRNA_intronic	Small_Intestine_Terminal_Ileum	ENSG00000204177	BMS1P1	transcribed_unprocessed_pseudogene	YES	19.006	172	0.297648	0.0930847	4.70934e-05	26.3289	0.0189145
chr6_31307643_31307695	GGA	LINC02571;HLA-B	intergenic	Adipose_Subcutaneous	ENSG00000204528	PSORS1C3	lncRNA	NO	129.77	530	-0.12121	0.0309084	4.70974e-05	29.2045	0.00437717
chr21_37463203_37463233	GT	DYRK1A	intronic	Esophagus_Mucosa	ENSG00000157540	DYRK1A	Protein coding	YES	9.562	449	-0.025626	0.0364121	4.70985e-05	28.4951	0.00469674
chr12_132198427_132198458	GGGGCT	GALNT9	intronic	Whole_Blood	ENSG00000184967	NOC4L	Protein coding	NO	47.6015	616	-0.038992	0.0266338	4.70996e-05	24.7073	0.00395687
chr3_195134826_195134875	GT	XXYLT1	intronic	Lung	ENSG00000230266	XXYLT1-AS2	lncRNA	NO	12.9135	466	0.081047	0.0351002	4.71003e-05	30.8038	0.00580547
chr11_78292003_78292030	GT	GAB2	intronic	Brain_Cerebellar_Hemisphere	ENSG00000118369	USP35	Protein coding	NO	84.7795	166	0.150866	0.0963287	4.7101e-05	25.2198	0.00988237
chr14_73615733_73615769	AACA	ACOT6	intronic	Brain_Cerebellum	ENSG00000187105	HEATR4	Protein coding	NO	56.804	202	-0.201511	0.0796596	4.71055e-05	25.5721	0.00739934
chr8_78602694_78602714	AT	PKIA	UTR3	Whole_Blood	ENSG00000171033	PKIA	Protein coding	YES	11.473	196	-0.053112	0.0820239	4.71135e-05	24.7146	0.00395687
chr17_43317155_43317181	TTC	RNU2-1;LINC00910	intergenic	Skin_Sun_Exposed_Lower_leg	ENSG00000184988	TMEM106A	Protein coding	NO	104.124	556	-0.003455	0.029477	4.7114e-05	29.931	0.00390031
chr17_43295964_43296111	AG	RNU2-1	downstream	Esophagus_Muscularis	ENSG00000198496	NBR2	lncRNA	NO	170.393	414	0.016897	0.0394455	4.71171e-05	28.278	0.00478558
chr4_78629319_78629386	AG	ANXA3;LINC01094	intergenic	Esophagus_Muscularis	ENSG00000251442	LINC01094	lncRNA	NO	9.4275	417	0.015162	0.0391657	4.71171e-05	28.278	0.00478558
chr5_43064615_43064636	AAC	LOC648987	ncRNA_intronic	Adipose_Subcutaneous	ENSG00000215068	ANXA2R-AS1	lncRNA	NO	22.3365	530	-0.094435	0.0309067	4.71201e-05	29.2186	0.00437863
chr16_3103182_3103216	CA	ZSCAN10;ZNF205-AS1	intergenic	Pituitary	ENSG00000122386	ZNF205	Protein coding	NO	9.361	230	-0.097723	0.0702058	4.71238e-05	31.3429	0.00970669
chr1_231577478_231577518	TTAT	TSNAX-DISC1	ncRNA_intronic	Skin_Sun_Exposed_Lower_leg	ENSG00000116906	GNPAT	Protein coding	NO	302.602	557	-0.057805	0.0294239	4.71242e-05	29.9374	0.00390064
chr16_89885977_89886060	GCCCTTCTCTGCGGCT	TCF25	intronic	Muscle_Skeletal	ENSG00000185324	CDK10	Protein coding	NO	191.834	655	-0.090026	0.0250604	4.71263e-05	25.1703	0.00386387
chr2_102472208_102472256	GT	SLC9A4	upstream	Muscle_Skeletal	ENSG00000115604	IL18R1	Protein coding	NO	109.571	654	0.035297	0.0250983	4.71272e-05	25.1708	0.00386387
chr14_31422100_31422136	TG	LOC101927124	ncRNA_intronic	Brain_Amygdala	ENSG00000203546	.	Protein coding	NO	35.258	120	0.142767	0.131449	4.71304e-05	24.0097	0.0301251
chr17_17834027_17834047	AG	SREBF1	intronic	Brain_Cortex	ENSG00000175662	TOM1L2	Protein coding	NO	14.912	199	0.089033	0.0808205	4.71307e-05	24.9262	0.00988742
chr10_103451642_103451675	AGG	CALHM2	intronic	Muscle_Skeletal	ENSG00000138172	CALHM2	Protein coding	YES	0.0705	655	-0.027275	0.0250601	4.71314e-05	25.1731	0.00386387
chr5_151738987_151739013	GT	CLMAT3;ATOX1	intergenic	Stomach	ENSG00000213433	RPLP1P6	transcribed_processed_pseudogene	NO	27.239	286	0.242048	0.0567389	4.71342e-05	28.7026	0.0119197
chr3_58073149_58073189	TATT	FLNB	intronic	Heart_Left_Ventricle	ENSG00000163684	RPP14	Protein coding	NO	233.076	349	-0.082257	0.0466676	4.71368e-05	25.3869	0.00774226
chr12_121596952_121596990	GT	MIR548AQ	downstream	Brain_Frontal_Cortex_BA9	ENSG00000139714	MORN3	Protein coding	NO	72.679	165	0.078698	0.0968831	4.71401e-05	24.6693	0.0146232
chr1_220844351_220844385	AT	HLX-AS1	ncRNA_intronic	Esophagus_Gastroesophageal_Junction	ENSG00000238078	LINC01352	lncRNA	NO	15.113	107	-0.035713	0.146538	4.7142e-05	28.498	0.00699165
chr2_144414948_144414966	TG	ZEB2	intronic	Testis	ENSG00000283118	.	lncRNA	NO	29.891	296	-0.188032	0.0548587	4.71429e-05	39.7802	0.00630332
chr3_44473453_44473491	CA	ZNF445	intronic	Skin_Not_Sun_Exposed_Suprapubic	ENSG00000186448	ZNF197	Protein coding	NO	111.416	508	-0.030151	0.0322279	4.71456e-05	30.0398	0.00437197
chr17_19638169_19638217	AC	SLC47A1;ALDH3A2	intergenic	Muscle_Skeletal	ENSG00000262681	.	lncRNA	NO	80.866	655	-0.040654	0.0250592	4.71464e-05	25.1811	0.00386416
chr1_44812786_44812838	GT	BTBD19	intronic	Adrenal_Gland	ENSG00000198520	ARMH1	Protein coding	NO	88.305	203	0.04794	0.0792708	4.71473e-05	24.0302	0.0120513
chr3_58093633_58093659	CA	FLNB	intronic	Muscle_Skeletal	ENSG00000244161	FLNB-AS1	lncRNA	NO	71.668	655	-0.057789	0.025059	4.71495e-05	25.1827	0.00386416
chr6_53862286_53862326	GT	LRRC1	intronic	Thyroid	ENSG00000124743	KLHL31	Protein coding	NO	196.55	534	0.061371	0.0306755	4.71503e-05	30.704	0.00350382
chr12_111887814_111887854	AC	MAPKAPK5	intronic	Nerve_Tibial	ENSG00000173064	HECTD4	Protein coding	NO	273.268	488	0.036395	0.0335325	4.71524e-05	30.4309	0.00365932
chr1_113623453_113623487	AC	MAGI3	intronic	Breast_Mammary_Tissue	ENSG00000134262	AP4B1	Protein coding	NO	274.469	377	-0.039666	0.0432534	4.71535e-05	30.4916	0.00745327
chr21_44992539_44992555	GT	LINC00163	ncRNA_intronic	Colon_Sigmoid	ENSG00000276529	.	lncRNA	NO	13.715	310	0.114687	0.0524264	4.71541e-05	28.8921	0.00755546
chr20_1469919_1469934	AAT	NSFL1C;SIRPB2	intergenic	Lung	ENSG00000088833	NSFL1C	Protein coding	NO	3.0085	466	-0.131707	0.0350955	4.71559e-05	30.8402	0.00581122
chr17_28903671_28903703	TTCC	DHRS13	upstream	Breast_Mammary_Tissue	ENSG00000167525	PROCA1	Protein coding	NO	191.799	377	-0.145605	0.0432522	4.71647e-05	30.4988	0.00745327
chr13_24455480_24455506	AT	PARP4	intronic	Spleen	ENSG00000273628	.	unprocessed_pseudogene	NO	477.513	71	-0.091068	0.214702	4.71656e-05	30.045	0.0113634
chr15_80955616_80955638	GT	CEMIP;MESD	intergenic	Skin_Not_Sun_Exposed_Suprapubic	ENSG00000277782	.	lncRNA	NO	44.354	508	-0.121044	0.0322264	4.71657e-05	30.0526	0.00437319
chr1_120471324_120471370	AC	PDE4DIPP2	ncRNA_intronic	Brain_Hippocampus	ENSG00000223804	.	transcribed_unprocessed_pseudogene	NO	129.508	157	0.179165	0.101629	4.71689e-05	24.4836	0.0192028
chr6_47566301_47566323	AT	CD2AP	intronic	Esophagus_Mucosa	ENSG00000198087	CD2AP	Protein coding	YES	10.201	127	-0.015278	0.124529	4.71718e-05	28.5395	0.00470247
chr7_141913566_141913620	AC	PRSS37;OR9A4	intergenic	Testis	ENSG00000257093	DENND11	Protein coding	NO	211.427	296	-0.021718	0.0548548	4.71729e-05	39.8056	0.00630633
chr6_31077612_31077636	GA	HCG22;C6orf15	intergenic	Artery_Tibial	ENSG00000277402	MIR6891	miRNA	NO	277.692	532	0.036865	0.0307876	4.71764e-05	27.5791	0.00388111
chr3_47787760_47787799	AAT	SMARCC1;DHX30	intergenic	Esophagus_Mucosa	ENSG00000164048	ZNF589	Protein coding	NO	453.32	127	-0.153661	0.124527	4.71792e-05	28.544	0.00470247
chr17_41944391_41944445	AC	TTC25	intronic	Brain_Cortex	ENSG00000187595	ZNF385C	Protein coding	NO	83.713	199	-0.032318	0.0808102	4.71854e-05	24.9551	0.00989497
chr1_66909285_66909321	AC	DNAI4	intronic	Brain_Caudate_basal_ganglia	ENSG00000198160	MIER1	Protein coding	NO	15.592	184	-0.042718	0.0871879	4.71896e-05	24.7584	0.0122068
chr5_84230763_84230799	TG	EDIL3	intronic	Skin_Not_Sun_Exposed_Suprapubic	ENSG00000164176	EDIL3	Protein coding	YES	49.539	508	-0.03233	0.0322245	4.71907e-05	30.0685	0.00437487
chr7_65354519_65354551	CTCCT	INTS4P1;ZNF92	intergenic	Uterus	ENSG00000227113	.	unprocessed_pseudogene	NO	279.512	108	0.026492	0.145239	4.7192e-05	25.2592	0.0383297
chr6_135361645_135361693	CA	AHI1	intronic	Pituitary	ENSG00000135541	AHI1	Protein coding	YES	36.666	230	0.086222	0.0701944	4.71934e-05	31.3892	0.00971801
chr17_43223459_43223479	AC	CCDC200	intronic	Brain_Frontal_Cortex_BA9	ENSG00000267681	.	transcribed_processed_pseudogene	NO	78.513	165	-0.04864	0.0968704	4.7197e-05	24.699	0.0146265
chr9_129218232_129218280	AC	IER5L;LOC101929331	intergenic	Brain_Amygdala	ENSG00000226355	.	lncRNA	NO	219.96	120	-0.127534	0.131429	4.72e-05	24.0452	0.0301307
chr12_125110189_125110249	TG	AACS	intronic	Lung	ENSG00000081760	AACS	Protein coding	YES	4.202	466	-0.023961	0.0350918	4.7201e-05	30.8697	0.00581569
chr8_31125971_31125999	AT	WRN	intronic	Muscle_Skeletal	ENSG00000165392	WRN	Protein coding	YES	6.029	624	0.026946	0.026289	4.72036e-05	25.2117	0.00386682
chr5_140377222_140377268	CA	SLC4A9;ANKHD1	intergenic	Brain_Frontal_Cortex_BA9	ENSG00000243056	EIF4EBP3	Protein coding	NO	170.417	165	-0.046884	0.0968681	4.72068e-05	24.7042	0.0146265
chr16_28863893_28863918	GCC	SH2B1	UTR5	Brain_Caudate_basal_ganglia	ENSG00000176953	NFATC2IP	Protein coding	NO	86.9015	184	-0.099331	0.0871844	4.72071e-05	24.7676	0.0122068
chr6_106547187_106547213	AC	CRYBG1	intronic	Cells_EBV-transformed_lymphocytes	ENSG00000112297	CRYBG1	Protein coding	YES	2.616	137	0.113498	0.11582	4.72117e-05	23.1223	0.0241865
chr6_35832248_35832284	TATT	SRPK1	downstream	Brain_Nucleus_accumbens_basal_ganglia	ENSG00000096063	SRPK1	Protein coding	YES	6.575	192	0.091787	0.0836614	4.72128e-05	24.914	0.012059
chr17_50554885_50554929	TG	SPATA20	intronic	Cells_Cultured_fibroblasts	ENSG00000136449	MYCBPAP	Protein coding	NO	24.753	427	0.0239	0.0382514	4.72217e-05	26.1251	0.00401308
chr18_74581218_74581262	TG	CNDP1	intronic	Thyroid	ENSG00000264247	ZNF407-AS1	lncRNA	NO	16.329	534	-0.038779	0.0306702	4.7223e-05	30.7513	0.00350882
chr16_28604689_28604721	GTT	SULT1A1	downstream	Testis	ENSG00000176953	NFATC2IP	Protein coding	NO	346.102	296	0.135157	0.0548482	4.72237e-05	39.8484	0.00631212
chr2_73385903_73385951	GGA	ALMS1	exonic	Artery_Aorta	ENSG00000163016	ALMS1P1	transcribed_unprocessed_pseudogene	NO	285.103	346	-0.127518	0.0470555	4.72259e-05	28.328	0.005989
chr6_38545855_38545901	AC	BTBD9	intronic	Nerve_Tibial	ENSG00000183826	BTBD9	Protein coding	YES	50.11	488	-0.033845	0.0335265	4.72267e-05	30.4789	0.00366465
chr10_79636206_79636238	AG	LINC02679	ncRNA_intronic	Artery_Tibial	ENSG00000283101	BMS1P21	transcribed_unprocessed_pseudogene	NO	270.383	532	0.052264	0.0307837	4.72296e-05	27.6102	0.00388493
chr6_8434033_8434049	AT	SLC35B3	intronic	Esophagus_Gastroesophageal_Junction	ENSG00000230939	.	.	NO	.	311	-0.182116	0.0522508	4.72362e-05	28.555	0.00700286
chr1_247008343_247008375	AC	ZNF670-ZNF695	ncRNA_intronic	Esophagus_Gastroesophageal_Junction	ENSG00000188295	ZNF669	Protein coding	NO	95.919	322	0.061037	0.0504976	4.72407e-05	28.5577	0.00700286
chr10_86972848_86972879	AC	AGAP11	intronic	Whole_Blood	ENSG00000107779	BMPR1A	Protein coding	NO	216.214	616	0.06984	0.0266247	4.72419e-05	24.782	0.00396689
chr16_29074127_29074165	AC	RRN3P2	upstream	Skin_Sun_Exposed_Lower_leg	ENSG00000260908	PLA2G10CP	transcribed_unprocessed_pseudogene	NO	33.299	557	-0.071846	0.0294155	4.72433e-05	30.0131	0.00390948
chr1_111749408_111749446	TG	LOC101928718	ncRNA_intronic	Thyroid	ENSG00000064703	DDX20	Protein coding	NO	5.405	534	-0.043102	0.0306685	4.72454e-05	30.7659	0.00351008
chr10_7269715_7269759	GT	SFMBT2	intronic	Whole_Blood	ENSG00000198879	SFMBT2	Protein coding	YES	139.008	616	-0.017474	0.0266243	4.7248e-05	24.7851	0.00396689
chr18_67642037_67642073	GA	LOC643542	ncRNA_intronic	Brain_Amygdala	ENSG00000171451	DSEL	Protein coding	NO	125.335	120	0.03838	0.131412	4.72574e-05	24.0744	0.0301307
chr15_77993129_77993155	CCCTACG	LOC91450	downstream	Muscle_Skeletal	ENSG00000167202	TBC1D2B	Protein coding	NO	6.239	655	-0.092126	0.0250525	4.72588e-05	25.2411	0.00387015
chr8_143268838_143268859	TGC	GLI4	intronic	Brain_Caudate_basal_ganglia	ENSG00000277494	GPIHBP1	Protein coding	NO	55.6305	184	-0.053088	0.0871739	4.72592e-05	24.7949	0.0122142
chr22_29896869_29896903	CA	MTMR3	intronic	Spleen	ENSG00000100296	THOC5	Protein coding	NO	341.67	205	-0.068289	0.0784989	4.72601e-05	30.1052	0.0113776
chr18_12298922_12299010	AGGA	CIDEA;TUBB6	intergenic	Esophagus_Mucosa	ENSG00000267199	.	lncRNA	NO	139.924	449	-0.046524	0.0363981	4.72603e-05	28.593	0.00470873
chr3_121767774_121767800	TTA	GOLGB1;IQCB1	intergenic	Esophagus_Mucosa	ENSG00000145088	EAF2	Protein coding	NO	67.396	433	0.048521	0.0377246	4.72653e-05	28.5961	0.00470873
chr5_180794411_180794427	TA	MGAT1	intronic	Skin_Sun_Exposed_Lower_leg	ENSG00000280161	.	TEC	NO	15.982	529	-0.074803	0.0309536	4.72672e-05	30.0283	0.00391089
chr11_118623874_118623918	TG	PHLDB1	intronic	Adipose_Visceral_Omentum	ENSG00000118094	TREH	Protein coding	NO	55.75	459	0.080122	0.0356145	4.72682e-05	29.3376	0.00571438
chr1_230830592_230830658	GT	CAPN9;C1orf198	intergenic	Heart_Left_Ventricle	ENSG00000119280	C1orf198	Protein coding	NO	25.411	350	0.024476	0.0465219	4.7269e-05	25.4581	0.0077616
chr17_2042507_2042513	CT	DPH1;OVCA2	intronic	Artery_Aorta	ENSG00000108963	DPH1	Protein coding	NO	0.957	346	0.145432	0.0470507	4.72691e-05	28.3539	0.0059932
chr9_111466616_111466656	AC	ECPAS	intronic	Skin_Sun_Exposed_Lower_leg	ENSG00000173258	ZNF483	Protein coding	NO	58.523	557	0.081863	0.0294134	4.72726e-05	30.0317	0.00391089
chr17_43038123_43038169	AC	RND2;BRCA1	intergenic	Whole_Blood	ENSG00000175906	ARL4D	Protein coding	NO	360.847	616	-0.131081	0.0266227	4.72736e-05	24.7986	0.00396841
chr8_9393049_9393079	ATT	LOC157273;TNKS	intergenic	Skin_Not_Sun_Exposed_Suprapubic	ENSG00000147324	MFHAS1	Protein coding	NO	499.434	156	-0.095338	0.10223	4.72776e-05	30.1239	0.00438229
chr13_52160452_52160481	AT	NEK3	upstream	Cells_Cultured_fibroblasts	ENSG00000136100	VPS36	Protein coding	NO	255.695	68	0.054	0.223289	4.72798e-05	26.1573	0.00401739
chr17_45895048_45895090	GT	MAPT-AS1	ncRNA_intronic	Pituitary	ENSG00000204650	LINC02210	transcribed_unitary_pseudogene	NO	249.398	230	0.277764	0.0701799	4.72816e-05	31.4478	0.00973316
chr17_46992198_46992219	AAAT	RPRML;CDC27	intergenic	Whole_Blood	ENSG00000108433	GOSR2	Protein coding	NO	53.6035	615	-0.024273	0.026665	4.72835e-05	24.8038	0.00396861
chr6_25946785_25946811	AG	SLC17A2;TRIM38	intergenic	Muscle_Skeletal	ENSG00000158373	H2BC5	Protein coding	NO	211.324	655	0.118927	0.025051	4.72839e-05	25.2545	0.00387161
chr6_159055313_159055347	AC	TAGAP;LOC101929122	intergenic	Esophagus_Mucosa	ENSG00000130363	RSPH3	Protein coding	NO	55.128	448	-0.033545	0.0364762	4.72844e-05	28.6076	0.00470985
chr10_98394543_98394579	AC	PYROXD2	intronic	Brain_Hypothalamus	ENSG00000119943	PYROXD2	Protein coding	YES	6.125	160	0.143082	0.0997665	4.72849e-05	25.1716	0.0187848
chr1_16470380_16470418	GT	CROCCP3	ncRNA_intronic	Brain_Cerebellar_Hemisphere	ENSG00000238142	.	lncRNA	NO	418.974	166	-0.130866	0.0962876	4.72864e-05	25.3191	0.00991049
chr8_127425921_127425945	AG	CASC8	ncRNA_intronic	Colon_Transverse	ENSG00000246228	CASC8	lncRNA	YES	4.559	328	0.049348	0.0495849	4.72867e-05	30.0988	0.00866401
chr7_64946765_64946787	AC	ZNF273;ERV3-1-ZNF117	intergenic	Nerve_Tibial	ENSG00000227113	.	unprocessed_pseudogene	NO	128.247	488	0.128303	0.0335217	4.72876e-05	30.5182	0.00366894
chr6_31652320_31652360	AC	BAG6	UTR5	Heart_Atrial_Appendage	ENSG00000204338	CYP21A1P	transcribed_unprocessed_pseudogene	NO	353.349	364	0.06235	0.0447589	4.72904e-05	27.4843	0.00667581
chr17_4839939_4839985	TG	MINK1	intronic	Brain_Cerebellar_Hemisphere	ENSG00000141503	MINK1	Protein coding	YES	6.341	166	-0.027496	0.0962866	4.72906e-05	25.3213	0.00991049
HTT	CAG	HTT	exonic	Esophagus_Mucosa	ENSG00000197386	HTT	Protein coding	YES	0.2235	448	-0.025951	0.0364753	4.72942e-05	28.6135	0.00471005
chr20_45512561_45512583	CA	SPINT3	UTR3	Brain_Cortex	ENSG00000124116	WFDC3	Protein coding	NO	267.321	199	-0.246719	0.0807897	4.72944e-05	25.0128	0.00991391
chr21_39345109_39345137	CA	HMGN1	intronic	Brain_Anterior_cingulate_cortex_BA24	ENSG00000205581	HMGN1	Protein coding	YES	3.216	141	-0.039351	0.11265	4.72949e-05	24.4195	0.01952
chr7_32464475_32464489	TA	LOC100130673;LSM5	intergenic	Cells_Cultured_fibroblasts	ENSG00000273014	.	lncRNA	NO	294.4	426	-0.067518	0.038333	4.7298e-05	26.1673	0.00401813
chr2_113175341_113175361	TC	PSD4	intronic	Brain_Hippocampus	ENSG00000189223	PAX8-AS1	lncRNA	NO	36.07	157	-0.39672	0.101599	4.72985e-05	24.5509	0.0192405
chr16_64884624_64884664	GT	NONE;CDH11	intergenic	Thyroid	ENSG00000278893	.	TEC	NO	98.583	534	0.045311	0.0306646	4.72987e-05	30.8006	0.00351364
chr15_90311898_90311939	TG	NGRN;GABARAPL3	intergenic	Pancreas	ENSG00000259262	NDUFA3P4	processed_pseudogene	NO	73.8955	275	-0.057447	0.0589375	4.72993e-05	26.8985	0.00887154
chr7_23708269_23708301	TG	FAM221A;STK31	intergenic	Spleen	ENSG00000196335	STK31	Protein coding	NO	1.918	205	0.086723	0.0784913	4.73016e-05	30.1316	0.0113833
chr12_128814182_128814304	GACCTGACCGCCGTATGATG	SLC15A4	intronic	Cells_Cultured_fibroblasts	ENSG00000139370	SLC15A4	Protein coding	YES	1.685	427	-0.032332	0.038244	4.7303e-05	26.1701	0.00401813
chr6_149704887_149704927	AC	LATS1	intronic	Skin_Sun_Exposed_Lower_leg	ENSG00000055211	GINM1	Protein coding	NO	125.984	557	-0.030247	0.0294112	4.73038e-05	30.0515	0.00391296
chr6_31307643_31307695	GGA	LINC02571;HLA-B	intergenic	Artery_Coronary	ENSG00000199332	Y_RNA	misc_RNA	NO	94.581	195	-0.166478	0.082395	4.73063e-05	24.7414	0.0158599
chr14_105927499_105927536	GA	FAM30A	ncRNA_exonic	Colon_Transverse	ENSG00000211934	IGHV1-2	IG_V_gene	NO	59.5655	328	-0.062909	0.0495825	4.7307e-05	30.1117	0.00866525
chr17_50130668_50130697	CA	SAMD14	upstream	Ovary	ENSG00000136504	KAT7	Protein coding	NO	305.021	147	-0.128088	0.108231	4.73112e-05	25.4061	0.0226436
chr12_54013945_54014055	TC	HOXC8;HOXC4	intergenic	Breast_Mammary_Tissue	ENSG00000248265	FLJ12825	lncRNA	NO	44.254	377	-0.016617	0.0432371	4.73124e-05	30.5943	0.00747478
chr16_90102286_90102334	GCA	FAM157C	ncRNA_exonic	Nerve_Tibial	ENSG00000141013	GAS8	Protein coding	NO	59.933	488	-0.038611	0.0335195	4.73148e-05	30.5357	0.0036706
chr15_40553905_40553967	GT	CCDC32	UTR3	Pancreas	ENSG00000259211	.	lncRNA	NO	87.21	275	-0.035169	0.0589339	4.73255e-05	26.9134	0.00887353
chr14_73094810_73094842	GT	RBM25	intronic	Vagina	ENSG00000258376	PAPLN-AS1	lncRNA	NO	151.153	121	0.107954	0.130357	4.73298e-05	25.9654	0.0388704
chr16_46698163_46698215	GATA	ORC6	UTR3	Esophagus_Muscularis	ENSG00000261239	ANKRD26P1	transcribed_unprocessed_pseudogene	NO	129.274	417	0.14608	0.0391457	4.73314e-05	28.4066	0.00480654
chr3_152272039_152272069	TC	MBNL1	intronic	Cells_Cultured_fibroblasts	ENSG00000152601	MBNL1	Protein coding	YES	2.605	427	0.034826	0.0382408	4.7338e-05	26.1894	0.00402049
chr9_112099015_112099055	TC	SUSD1	intronic	Adrenal_Gland	ENSG00000165181	SHOC1	Protein coding	NO	304.027	203	0.050714	0.0792356	4.73384e-05	24.1276	0.012094
chr7_141703542_141703566	TG	WEE2-AS1	downstream	Colon_Sigmoid	ENSG00000270923	TAS2R6P	processed_pseudogene	NO	84.261	310	0.052034	0.0524035	4.73391e-05	29.0054	0.00758312
chr22_26852220_26852254	CT	MIATNB;LOC110091768	intergenic	Liver	ENSG00000223704	LINC01422	lncRNA	NO	6.397	195	0.071534	0.0823888	4.73391e-05	22.7449	0.0156322
chr12_125094978_125095024	GT	AACS	intronic	Lung	ENSG00000081760	AACS	Protein coding	YES	2.521	466	0.040555	0.0350797	4.73452e-05	30.9639	0.00583125
chr6_29679886_29679913	AAAC	ZFP57	intronic	Testis	ENSG00000204618	RNF39	Protein coding	NO	395.87	296	0.135043	0.0548324	4.73467e-05	39.9522	0.00632755
chr10_70133098_70133156	AG	AIFM2	upstream	Brain_Hippocampus	ENSG00000042286	AIFM2	Protein coding	YES	0.193	157	-0.031687	0.101587	4.73491e-05	24.5771	0.019246
chr7_66702347_66702390	TG	RABGEF1	intronic	Artery_Tibial	ENSG00000230295	GTF2IP23	unprocessed_pseudogene	NO	178.339	532	-0.057971	0.0307748	4.73511e-05	27.6813	0.00389438
chr2_120301189_120301227	AAC	RALB;INHBB	intergenic	Thyroid	ENSG00000226479	TMEM185B	Protein coding	NO	77.808	534	0.05354	0.0306602	4.73586e-05	30.8396	0.00351769
chr15_50431165_50431189	TG	USP8	intronic	Whole_Blood	ENSG00000244879	GABPB1-AS1	lncRNA	NO	74.706	616	-0.037122	0.0266172	4.73607e-05	24.8443	0.00397382
chr16_70068610_70068656	CA	PDXDC2P-NPIPB14P;PDPR	intergenic	Spleen	ENSG00000226232	NPIPB14P	transcribed_unprocessed_pseudogene	NO	72.445	205	0.083384	0.0784804	4.73613e-05	30.1696	0.0113934
chr17_63864419_63864453	TTAT	TCAM1P	downstream	Lung	ENSG00000266173	STRADA	Protein coding	NO	122.45	465	-0.055803	0.0351529	4.73615e-05	30.9746	0.00583217
chr2_241558054_241558078	AC	BOK-AS1	ncRNA_intronic	Skin_Sun_Exposed_Lower_leg	ENSG00000176720	BOK	Protein coding	NO	0.679	557	0.01304	0.0294068	4.73674e-05	30.092	0.00391771
chr1_213119425_213119499	AT	RPS6KC1	intronic	Adipose_Visceral_Omentum	ENSG00000174606	ANGEL2	Protein coding	NO	103.595	136	0.025337	0.116593	4.73674e-05	29.3992	0.00572526
chr1_1845824_1845872	AC	GNB1	intronic	Testis	ENSG00000142609	CFAP74	Protein coding	NO	81.555	296	0.019452	0.0548294	4.73696e-05	39.9715	0.00632962
chr14_77358181_77358218	AC	TMED8	intronic	Skin_Not_Sun_Exposed_Suprapubic	ENSG00000151445	VIPAS39	Protein coding	NO	84.9615	508	0.046683	0.0322107	4.73702e-05	30.1829	0.00438981
chr16_66604126_66604140	GC	CMTM3	UTR5	Heart_Left_Ventricle	ENSG00000140931	CMTM3	Protein coding	YES	0.024	350	-0.059903	0.0465107	4.73707e-05	25.5128	0.00777347
chr8_10653459_10653493	AC	RP1L1	intronic	Nerve_Tibial	ENSG00000255310	.	lncRNA	NO	456.25	488	-0.105697	0.033515	4.73715e-05	30.5723	0.00367456
chr1_37504800_37504826	AC	MEAF6	intronic	Cells_Cultured_fibroblasts	ENSG00000233621	ZC3H12A-DT	lncRNA	NO	30.381	427	-0.140664	0.0382378	4.7372e-05	26.2082	0.00402275
chr9_129183986_129184014	GT	IER5L;LOC101929331	intergenic	Skin_Not_Sun_Exposed_Suprapubic	ENSG00000095321	CRAT	Protein coding	NO	72.811	508	-0.030193	0.0322105	4.73725e-05	30.1844	0.00438981
chr10_49709945_49710022	TG	C10orf53	UTR3	Skin_Sun_Exposed_Lower_leg	ENSG00000204149	AGAP6	Protein coding	NO	272.207	557	0.010061	0.0294061	4.73768e-05	30.0979	0.00391798
chr16_48243993_48244021	AATA	ABCC11	intronic	Cells_Cultured_fibroblasts	ENSG00000121270	ABCC11	Protein coding	YES	0.581	427	-0.135113	0.0382371	4.73791e-05	26.2122	0.00402275
chr2_232527310_232527334	AG	CHRND	intronic	Heart_Left_Ventricle	ENSG00000135930	EIF4E2	Protein coding	NO	23.337	350	0.133371	0.0465095	4.73815e-05	25.5187	0.00777347
chr11_118380134_118380176	GT	UBE4A	intronic	Muscle_Skeletal	ENSG00000278376	.	lncRNA	NO	411.047	655	-0.038068	0.0250449	4.73848e-05	25.3084	0.00387869
chr19_58481777_58481807	GTTTT	ZNF446	intronic	Brain_Spinal_cord_cervical_c-1	ENSG00000268912	.	lncRNA	NO	50.644	120	0.39009	0.131373	4.7387e-05	24.7619	0.0239656
chr15_24098769_24098785	AT	PWRN4;PWRN2	intergenic	Brain_Amygdala	ENSG00000259905	PWRN1	lncRNA	NO	3.05	120	0.291167	0.131373	4.7388e-05	24.1409	0.0301447
chr11_57102347_57102484	AAG	OR5AK4P;LRRC55	intergenic	Heart_Atrial_Appendage	ENSG00000134817	APLNR	Protein coding	NO	134.82	364	-0.017519	0.0447485	4.73889e-05	27.5416	0.00668647
chr6_31652320_31652360	AC	BAG6	UTR5	Esophagus_Mucosa	ENSG00000204338	CYP21A1P	transcribed_unprocessed_pseudogene	NO	353.349	449	0.079633	0.0363866	4.73933e-05	28.6735	0.00471914
chr6_28695059_28695097	AC	LINC00533;LINC01623	intergenic	Adipose_Visceral_Omentum	ENSG00000187987	ZSCAN23	Protein coding	NO	251.576	459	-0.063114	0.0356038	4.73947e-05	29.4161	0.00572744
chr8_11512654_11512682	TTTG	BLK	intronic	Testis	ENSG00000170983	LINC00208	lncRNA	NO	63.589	296	-0.105745	0.0548259	4.73966e-05	39.9943	0.00633222
chr6_135507497_135507526	AAT	LINC00271	ncRNA_intronic	Nerve_Tibial	ENSG00000135541	AHI1	Protein coding	NO	9.0775	149	0.247592	0.106815	4.73971e-05	30.5889	0.00367589
chr7_67136650_67136686	GT	TYW1	intronic	Brain_Nucleus_accumbens_basal_ganglia	ENSG00000198874	TYW1	Protein coding	YES	69.53	192	-0.153976	0.0836256	4.73977e-05	25.0115	0.0120945
chr3_44625750_44625786	CA	ZKSCAN7-AS1	ncRNA_intronic	Brain_Amygdala	ENSG00000144792	ZNF660	Protein coding	NO	40.804	120	0.246863	0.13137	4.73977e-05	24.1459	0.0301447
chr7_100302164_100302218	AC	CASTOR3;SPDYE3	intergenic	Cells_Cultured_fibroblasts	ENSG00000214309	MBLAC1	Protein coding	NO	175.224	427	-0.052308	0.0382352	4.73997e-05	26.2236	0.00402387
chr11_47806790_47806852	AC	NUP160	intronic	Heart_Atrial_Appendage	ENSG00000172247	C1QTNF4	Protein coding	NO	212.41	364	-0.05665	0.0447473	4.74007e-05	27.5484	0.00668651
chr12_121678765_121678794	CT	MORN3;TMEM120B	intergenic	Nerve_Tibial	ENSG00000272849	.	lncRNA	NO	118.731	487	-0.005686	0.0335806	4.74014e-05	30.5917	0.00367589
chr3_125440128_125440164	AC	ZNF148;SNX4	intergenic	Esophagus_Mucosa	ENSG00000241288	LINC02614	lncRNA	NO	413.501	449	-0.127553	0.0363858	4.74025e-05	28.6791	0.00471928
chr7_67399444_67399496	AC	LINC01372;LOC102723427	intergenic	Artery_Coronary	ENSG00000106610	STAG3L4	transcribed_unprocessed_pseudogene	NO	93.483	195	0.059808	0.0823761	4.74053e-05	24.7932	0.0158782
chr1_202381397_202381437	GT	PPP1R12B	intronic	Testis	ENSG00000133067	LGR6	Protein coding	NO	105.116	296	-0.049556	0.0548248	4.74053e-05	40.0017	0.00633238
chr5_177371041_177371125	GGGCCG	RGS14	intronic	Nerve_Tibial	ENSG00000169220	RGS14	Protein coding	YES	0.017	149	0.039125	0.106813	4.74058e-05	30.5944	0.00367589
chr20_35615424_35615491	AAAG	SPAG4	upstream	Artery_Aorta	ENSG00000224497	RPL36P4	processed_pseudogene	NO	70.7105	345	-0.032407	0.0471695	4.74058e-05	28.4359	0.00600927
chr19_56572372_56572388	AT	ZNF470	intronic	Esophagus_Muscularis	ENSG00000269696	ZNF470-DT	lncRNA	NO	4.939	114	0.007858	0.137923	4.74108e-05	28.4543	0.00481379
chr3_101364228_101364256	AAAG	SENP7	intronic	Brain_Cerebellum	ENSG00000244119	PDCL3P4	transcribed_processed_pseudogene	NO	322.585	202	-0.135666	0.0796028	4.74123e-05	25.7387	0.00744323
chr10_99639722_99639759	AC	SLC25A28;ENTPD7	intergenic	Brain_Cortex	ENSG00000014919	COX15	Protein coding	NO	76.9055	199	0.087693	0.0807675	4.74134e-05	25.0757	0.00993491
chr3_44257352_44257408	GT	TOPAZ1	intronic	Whole_Blood	ENSG00000196653	ZNF502	Protein coding	NO	455.263	614	-0.024906	0.0266997	4.74136e-05	24.872	0.00397762
chr7_55887600_55887639	GCG	ZNF713	UTR5	Cells_EBV-transformed_lymphocytes	ENSG00000178665	ZNF713	Protein coding	YES	0.0825	127	-0.135153	0.124459	4.7418e-05	23.2233	0.0242668
chr6_43336930_43336948	AT	ZNF318	UTR3	Colon_Transverse	ENSG00000137221	TJAP1	Protein coding	NO	140.584	328	-0.082939	0.0495693	4.74201e-05	30.1837	0.00868096
chr8_11114727_11114773	TG	XKR6	intronic	Pituitary	ENSG00000269918	.	lncRNA	NO	8.046	230	-0.051616	0.0701571	4.74209e-05	31.5405	0.00975734
chr17_78737874_78737900	AC	CYTH1	intronic	Artery_Coronary	ENSG00000055483	USP36	Protein coding	NO	59.174	195	-0.050494	0.082373	4.74218e-05	24.8018	0.0158782
chr2_15590919_15590949	TG	DDX1	upstream	Adipose_Subcutaneous	ENSG00000079785	DDX1	Protein coding	YES	0.244	530	-0.037811	0.0308845	4.7422e-05	29.4058	0.00440536
chr1_220585984_220586012	AC	MARK1	intronic	Liver	ENSG00000162817	C1orf115	Protein coding	NO	104.365	195	-0.084868	0.0823729	4.74222e-05	22.7848	0.0156489
chr4_119227256_119227298	AC	USP53	intronic	Brain_Spinal_cord_cervical_c-1	ENSG00000249244	.	unprocessed_pseudogene	NO	168.058	120	-0.059166	0.131363	4.74223e-05	24.7804	0.0239656
chr2_95655676_95655725	AC	TRIM43;LINC00342	intergenic	Skin_Sun_Exposed_Lower_leg	ENSG00000144026	ZNF514	Protein coding	NO	490.033	557	-0.052536	0.0294028	4.74236e-05	30.1277	0.00392134
chr9_34226105_34226157	TG	UBAP1	intronic	Skin_Sun_Exposed_Lower_leg	ENSG00000186638	KIF24	Protein coding	NO	85.24	557	-0.013514	0.0294023	4.74312e-05	30.1325	0.00392146
chr22_42734170_42734214	AAAAT	A4GALT;ARFGAP3	intergenic	Heart_Atrial_Appendage	ENSG00000182841	RRP7BP	transcribed_unprocessed_pseudogene	NO	152.191	363	-0.121505	0.0448642	4.74415e-05	27.5721	0.00668965
chr3_73018407_73018465	GTTAT	PPP4R2	intronic	Ovary	ENSG00000172986	GXYLT2	Protein coding	NO	63.221	147	0.026815	0.108199	4.74422e-05	25.4765	0.0226757
chr22_42089327_42089355	AC	NDUFA6	intronic	Artery_Tibial	ENSG00000177096	PHETA2	Protein coding	NO	14.984	532	-0.041147	0.030768	4.74436e-05	27.7354	0.00390144
chr10_48403917_48403957	TG	MAPK8	intronic	Esophagus_Gastroesophageal_Junction	ENSG00000107643	MAPK8	Protein coding	YES	2.276	322	0.052735	0.0504734	4.74441e-05	28.6806	0.00702957
chr7_135096558_135096622	AGAT	AGBL3;CYREN	intronic	Heart_Atrial_Appendage	ENSG00000272941	.	lncRNA	NO	71.813	364	-0.024404	0.0447425	4.7446e-05	27.5747	0.00668965
chr22_49832717_49832765	AC	BRD1;ZBED4	intergenic	Nerve_Tibial	ENSG00000182858	ALG12	Protein coding	NO	75.177	488	-0.036351	0.0335089	4.74485e-05	30.622	0.00367868
chr8_130276687_130276765	CT	ASAP1	intronic	Brain_Putamen_basal_ganglia	ENSG00000153317	ASAP1	Protein coding	YES	29.684	163	0.03128	0.0979593	4.74499e-05	24.0275	0.0147047
chr5_138740798_138740837	CCTT	HSPA9;LOC105379194	intergenic	Adipose_Subcutaneous	ENSG00000044115	CTNNA1	Protein coding	NO	12.2795	530	0.016245	0.0308823	4.74512e-05	29.4239	0.00440675
chr17_10730672_10730717	TG	TMEM220-AS1	ncRNA_intronic	Heart_Left_Ventricle	ENSG00000109063	MYH3	Protein coding	NO	73.3855	350	-0.027566	0.0465018	4.74521e-05	25.5567	0.00778217
chr2_48140443_48140465	TA	FBXO11;FOXN2	intergenic	Nerve_Tibial	ENSG00000170802	FOXN2	Protein coding	NO	174.183	149	0.193077	0.106801	4.74531e-05	30.625	0.00367868
chr19_18482763_18482807	TTG	ELL	intronic	Adipose_Visceral_Omentum	ENSG00000175489	LRRC25	Protein coding	NO	85.163	459	-0.037345	0.0355987	4.74542e-05	29.4531	0.00573351
chr7_2434101_2434141	CCGC	CHST12	UTR3	Brain_Nucleus_accumbens_basal_ganglia	ENSG00000136213	CHST12	Protein coding	YES	3.642	192	-0.174056	0.0836134	4.74608e-05	25.0448	0.0121032
chr10_50023347_50023389	TC	FAM21EP	ncRNA_intronic	Brain_Anterior_cingulate_cortex_BA24	ENSG00000204152	TIMM23B	Protein coding	NO	81.287	141	-0.017683	0.112606	4.74648e-05	24.5072	0.0195745
chr8_124455023_124455149	ATATATATATATATATTC	TRMT12;RNF139-AS1	intergenic	Skin_Sun_Exposed_Lower_leg	ENSG00000183665	TRMT12	Protein coding	NO	4.169	162	0.208933	0.0985377	4.74692e-05	30.1566	0.00392409
chr5_131885341_131885423	AG	MEIKIN	intronic	Heart_Atrial_Appendage	ENSG00000233006	MIR3936HG	lncRNA	NO	467.168	364	0.014177	0.0447398	4.74713e-05	27.5895	0.0066916
chr3_44257352_44257408	GT	TOPAZ1	intronic	Ovary	ENSG00000144792	ZNF660	Protein coding	NO	320.843	146	0.064524	0.108902	4.74766e-05	25.495	0.0226757
chr7_900883_900902	CCGGG	ADAP1	intronic	Skin_Sun_Exposed_Lower_leg	ENSG00000188191	PRKAR1B	Protein coding	NO	173.243	557	-0.133084	0.0293991	4.74776e-05	30.1619	0.00392427
chr15_84568537_84568583	AC	UBE2Q2P1	ncRNA_intronic	Pituitary	ENSG00000259726	CSPG4P11	transcribed_unprocessed_pseudogene	NO	381.808	230	-0.094766	0.0701475	4.74793e-05	31.5794	0.0097648
chr5_149130909_149130949	AC	SH3TC2-DT;ABLIM3	intergenic	Adipose_Visceral_Omentum	ENSG00000169247	SH3TC2	Protein coding	NO	67.766	459	-0.073222	0.0355963	4.7483e-05	29.471	0.00573588
chr8_119712224_119712256	TG	ENPP2;TAF2	intergenic	Brain_Frontal_Cortex_BA9	ENSG00000136982	DSCC1	Protein coding	NO	143.618	165	-0.173853	0.0968059	4.74863e-05	24.8504	0.0146885
chr17_48026119_48026139	AC	COPZ2	downstream	Heart_Left_Ventricle	ENSG00000002919	SNX11	Protein coding	NO	77.228	350	-0.047062	0.046498	4.74864e-05	25.5751	0.00778306
chr10_35290222_35290264	CA	CCNY	intronic	Liver	ENSG00000271335	CCNY-AS1	lncRNA	NO	30.755	195	0.096838	0.0823605	4.74871e-05	22.816	0.0156596
chr1_229578409_229578482	TCTT	ABCB10;TAF5L	intergenic	Heart_Atrial_Appendage	ENSG00000069248	NUP133	Protein coding	NO	70.1045	364	-0.011496	0.0447379	4.74892e-05	27.5999	0.0066925
chr7_43664103_43664131	AG	COA1	intronic	Skin_Sun_Exposed_Lower_leg	ENSG00000106605	BLVRA	Protein coding	NO	94.563	557	-0.019285	0.029398	4.74928e-05	30.1716	0.00392502
chr6_41779740_41779770	GCGGC	FRS3	intronic	Breast_Mammary_Tissue	ENSG00000164663	USP49	Protein coding	NO	25.99	349	0.142884	0.0466283	4.74936e-05	30.7115	0.00750098
chr4_102688386_102688416	AC	MANBA	intronic	Adrenal_Gland	ENSG00000251288	.	processed_pseudogene	NO	63	203	0.1544	0.0792069	4.74944e-05	24.2071	0.0121174
chr1_148748879_148748938	CGG	NUDT4P2	ncRNA_exonic	Esophagus_Mucosa	ENSG00000274265	.	lncRNA	NO	426.839	449	0.082815	0.0363776	4.74971e-05	28.7363	0.00472715
chr10_117129647_117129677	GT	VAX1	UTR3	Artery_Aorta	ENSG00000225302	.	.	NO	.	346	0.073421	0.0470254	4.74972e-05	28.4907	0.00601958
chr12_107104614_107104662	CA	CRY1;BTBD11	intergenic	Adrenal_Gland	ENSG00000151135	TMEM263	Protein coding	NO	133.167	203	-0.093646	0.0792057	4.75011e-05	24.2106	0.0121174
chr2_46518490_46518524	AC	ATP6V1E2	intronic	Breast_Mammary_Tissue	ENSG00000250565	ATP6V1E2	Protein coding	YES	1.45	377	-0.041482	0.0432178	4.75014e-05	30.7165	0.00750098
chr2_26735054_26735076	AC	KCNK3;SLC35F6	intergenic	Skin_Not_Sun_Exposed_Suprapubic	ENSG00000138030	KHK	Protein coding	NO	351.707	508	0.031796	0.0322006	4.7502e-05	30.2669	0.00440117
chr7_67136650_67136686	GT	TYW1	intronic	Ovary	ENSG00000273448	.	lncRNA	NO	196.379	147	-0.156881	0.108184	4.75048e-05	25.5101	0.0226757
chr2_28834081_28834115	AC	SPDYA	intronic	Esophagus_Gastroesophageal_Junction	ENSG00000213639	PPP1CB	Protein coding	NO	51.57	322	0.039784	0.0504658	4.75082e-05	28.7194	0.00703734
chr12_48903937_48903981	AAAT	CCDC65	upstream	Brain_Cerebellar_Hemisphere	ENSG00000239617	RPL32P27	processed_pseudogene	NO	0.146	165	0.154101	0.0968008	4.75093e-05	25.4384	0.00994614
chr17_35612880_35612908	CA	AP2B1	intronic	Adipose_Subcutaneous	ENSG00000108733	PEX12	Protein coding	NO	34.031	530	0.048115	0.0308776	4.75159e-05	29.464	0.00441173
chr8_70403847_70403877	CCT	NCOA2	intronic	Skin_Not_Sun_Exposed_Suprapubic	ENSG00000221947	XKR9	Protein coding	NO	265.477	508	-0.166324	0.0321995	4.75163e-05	30.2759	0.00440185
chr1_88848611_88848651	GT	PKN2;GTF2B	intergenic	Brain_Cerebellar_Hemisphere	ENSG00000137944	KYAT3	Protein coding	NO	139.724	166	-0.07113	0.0962367	4.75164e-05	25.4422	0.00994614
chr6_31077612_31077636	GA	HCG22;C6orf15	intergenic	Brain_Frontal_Cortex_BA9	ENSG00000228789	HCG22	Protein coding	NO	23.294	165	0.063926	0.0967993	4.75164e-05	24.8662	0.0146885
chr8_142767887_142767935	GAAT	LYNX1-SLURP2;SLURP2	intronic	Esophagus_Muscularis	ENSG00000253196	.	lncRNA	NO	4.876	417	0.184046	0.0391285	4.75172e-05	28.5181	0.00482377
chr3_19908546_19908601	AG	EFHB	intronic	Adipose_Subcutaneous	ENSG00000163576	EFHB	Protein coding	YES	9.7495	529	-0.015687	0.0309351	4.75191e-05	29.466	0.00441173
chr2_61242458_61242502	AC	USP34	intronic	Stomach	ENSG00000237651	C2orf74	Protein coding	NO	80.289	286	0.096239	0.0566874	4.75205e-05	28.9379	0.0119992
chr4_158709019_158709057	TG	ETFDH	UTR3	Thyroid	ENSG00000171503	ETFDH	Protein coding	YES	6.445	534	0.017053	0.0306482	4.75246e-05	30.9477	0.00352962
chr7_100530980_100531025	AAAAT	NYAP1;AGFG2	intergenic	Stomach	ENSG00000242294	STAG3L5P	transcribed_unprocessed_pseudogene	NO	192.805	284	0.147654	0.0570775	4.75274e-05	28.9421	0.0119992
chr8_23569402_23569428	AC	SLC25A37	intronic	Nerve_Tibial	ENSG00000147454	SLC25A37	Protein coding	YES	2.639	488	-0.027938	0.0335022	4.75326e-05	30.6763	0.0036844
chr17_656700_656730	TG	VPS53	intronic	Adipose_Subcutaneous	ENSG00000179409	GEMIN4	Protein coding	NO	92.636	530	-0.038398	0.0308761	4.75357e-05	29.4763	0.00441262
chr19_669613_669649	TTTA	RNF126;FSTL3	intergenic	Cells_Cultured_fibroblasts	ENSG00000267666	.	lncRNA	NO	6.149	424	0.113322	0.0384896	4.7536e-05	26.299	0.00403421
chr12_9695843_9695855	TGC	CLEC2D	UTR3	Minor_Salivary_Gland	ENSG00000184293	CLECL1P	transcribed_unitary_pseudogene	NO	26.812	142	0.30232	0.111827	4.75385e-05	25.8174	0.0253713
chr4_102653220_102653266	CA	MANBA	intronic	Cells_Cultured_fibroblasts	ENSG00000230069	LRRC37A15P	processed_pseudogene	NO	77.478	427	-0.040943	0.0382216	4.75501e-05	26.3068	0.00403478
chr17_46041878_46041910	TG	KANSL1	intronic	Uterus	ENSG00000261575	.	transcribed_unprocessed_pseudogene	NO	225.518	109	-0.209534	0.143863	4.75523e-05	25.4521	0.0384701
chr1_227006949_227006992	CAA	CDC42BPA	intronic	Brain_Frontal_Cortex_BA9	ENSG00000163050	COQ8A	Protein coding	NO	23.9635	165	0.152156	0.0967912	4.75526e-05	24.8852	0.0146885
chr19_32656032_32656140	AAAG	ANKRD27	intronic	Nerve_Tibial	ENSG00000131944	FAAP24	Protein coding	NO	316.123	488	-0.020978	0.0335006	4.75528e-05	30.6893	0.00368552
chr1_172377553_172377581	AT	DNM3	intronic	Muscle_Skeletal	ENSG00000135845	PIGC	Protein coding	NO	3.339	188	-0.038766	0.0853185	4.75554e-05	25.3995	0.00389145
chr17_31243184_31243212	TG	NF1	intronic	Adipose_Visceral_Omentum	ENSG00000126860	EVI2A	Protein coding	NO	77.834	459	-0.015688	0.0355896	4.75622e-05	29.5201	0.00574432
chr15_63581345_63581399	TG	USP3	intronic	Whole_Blood	ENSG00000185088	RPS27L	Protein coding	NO	423.351	616	-0.020663	0.026604	4.75687e-05	24.9534	0.00398999
chr17_62738060_62738100	CA	MARCHF10	intronic	Brain_Frontal_Cortex_BA9	ENSG00000265702	.	lncRNA	NO	31.744	165	-0.115593	0.0967872	4.75708e-05	24.8946	0.0146885
chr9_37992880_37992898	AC	SHB	intronic	Artery_Aorta	ENSG00000213839	TMX2P1	processed_pseudogene	NO	107.206	346	-0.191181	0.047017	4.75726e-05	28.5359	0.00602657
chr5_443220_443278	GGC	EXOC3	UTR5	Esophagus_Muscularis	ENSG00000066230	SLC9A3	Protein coding	NO	39.395	416	-0.044683	0.0392159	4.75752e-05	28.5529	0.00482883
chr17_81564083_81564117	AC	NPLOC4	intronic	Brain_Frontal_Cortex_BA9	ENSG00000182446	NPLOC4	Protein coding	YES	2.502	165	-0.039003	0.0967862	4.75753e-05	24.897	0.0146885
chr20_45833148_45833213	AGAA	SNX21	upstream	Whole_Blood	ENSG00000101457	DNTTIP1	Protein coding	NO	30.1835	616	0.019173	0.0266034	4.75777e-05	24.9581	0.00399011
chr5_14019952_14020000	CA	DNAH5;TRIO	intergenic	Prostate	ENSG00000039139	DNAH5	Protein coding	NO	8.158	199	-0.087195	0.0807367	4.75784e-05	31.3715	0.0174966
chr15_67542729_67542758	CCG	MAP2K5	UTR5	Uterus	ENSG00000188779	SKOR1	Protein coding	NO	276.961	108	0.091405	0.145113	4.75805e-05	25.4672	0.0384701
chr1_89021510_89021545	CA	GBP3	intronic	Lung	ENSG00000213512	GBP7	Protein coding	NO	154.476	466	0.081779	0.0350601	4.75808e-05	31.1181	0.00585697
chr2_74565825_74565867	CA	M1AP	intronic	Esophagus_Mucosa	ENSG00000239779	WBP1	Protein coding	NO	106.634	449	-0.034188	0.0363704	4.7581e-05	28.7871	0.00473472
chr2_219111628_219111662	AC	NHEJ1	intronic	Brain_Cortex	ENSG00000181378	CFAP65	Protein coding	NO	70.118	199	0.104613	0.0807352	4.75861e-05	25.167	0.00996598
chr5_69334793_69334819	GA	CCDC125;AK6	intergenic	Breast_Mammary_Tissue	ENSG00000253203	GUSBP3	transcribed_unprocessed_pseudogene	NO	344.387	377	-0.030473	0.043209	4.75877e-05	30.7723	0.00751277
chr6_169553058_169553095	TG	WDR27	intronic	Artery_Aorta	ENSG00000184465	WDR27	Protein coding	YES	96.1565	346	0.048461	0.0470153	4.75884e-05	28.5454	0.00602657
chr4_119227256_119227298	AC	USP53	intronic	Thyroid	ENSG00000250412	KLHL2P1	unprocessed_pseudogene	NO	107.052	534	-0.030622	0.0306433	4.75908e-05	30.9908	0.00353413
chr17_35612880_35612908	CA	AP2B1	intronic	Pancreas	ENSG00000270885	RASL10B	Protein coding	NO	118.745	275	0.075602	0.0588967	4.75947e-05	27.0665	0.00892106
chr1_151057696_151057738	AC	CDC42SE1	intronic	Nerve_Tibial	ENSG00000163155	LYSMD1	Protein coding	NO	108.185	488	0.044266	0.0334972	4.75954e-05	30.7168	0.00368838
chr7_30193049_30193095	GT	MTURN;LOC105375218	intergenic	Thyroid	ENSG00000235859	.	processed_pseudogene	NO	178.436	534	-0.037737	0.0306429	4.75966e-05	30.9946	0.00353416
chr5_150473383_150473489	AG	RPS14;NDST1-AS1	intergenic	Whole_Blood	ENSG00000070614	NDST1	Protein coding	NO	12.382	616	0.022611	0.026602	4.76e-05	24.9698	0.00399134
chr20_35765708_35765763	AATAA	RBM39;PHF20	intergenic	Cells_Cultured_fibroblasts	ENSG00000088340	FER1L4	transcribed_unitary_pseudogene	NO	158.173	424	0.028129	0.0384836	4.76026e-05	26.3358	0.00403862
chr7_140232437_140232465	ATTT	KDM7A-DT;SLC37A3	intergenic	Brain_Putamen_basal_ganglia	ENSG00000006459	KDM7A	Protein coding	NO	55.468	163	0.133401	0.097925	4.76027e-05	24.1049	0.014743
chr16_4629150_4629192	TG	MGRN1	intronic	Brain_Cortex	ENSG00000102858	MGRN1	Protein coding	YES	4.21	199	0.067854	0.080732	4.76032e-05	25.1761	0.00996598
chr17_4196144_4196192	AC	ANKFY1	intronic	Ovary	ENSG00000185722	ANKFY1	Protein coding	YES	4.833	147	-0.09541	0.108159	4.76043e-05	25.5636	0.022703
chr6_73412638_73412669	GT	DDX43	intronic	Artery_Tibial	ENSG00000203907	OOEP	Protein coding	NO	17.5205	532	0.044847	0.0307558	4.76106e-05	27.833	0.00391462
chr15_77497655_77497710	AG	HMG20A;LOC101929457	intergenic	Colon_Transverse	ENSG00000173517	PEAK1	Protein coding	NO	77.5385	328	-0.054215	0.0495468	4.76133e-05	30.3067	0.00871132
chr2_64020148_64020172	AC	VPS54	upstream	Adipose_Subcutaneous	ENSG00000014641	MDH1	Protein coding	NO	414.35	530	0.022	0.0308703	4.76148e-05	29.5253	0.00441929
chr20_10453307_10453333	GT	SLX4IP	intronic	Adrenal_Gland	ENSG00000149346	SLX4IP	Protein coding	YES	18.015	203	-0.06882	0.0791833	4.76234e-05	24.2729	0.0121425
chr11_111941837_111941873	AC	DIXDC1	intronic	Minor_Salivary_Gland	ENSG00000137713	PPP2R1B	Protein coding	NO	175.466	142	-0.260871	0.111805	4.76236e-05	25.8636	0.0253814
chr1_96650554_96650587	TG	LINC01787;PTBP2	intergenic	Muscle_Skeletal	ENSG00000117569	PTBP2	Protein coding	NO	71.0945	655	0.050748	0.0250307	4.76238e-05	25.4361	0.00389646
chr12_112335143_112335165	AC	HECTD4	intronic	Pituitary	ENSG00000111300	NAA25	Protein coding	NO	226.358	230	0.07376	0.0701233	4.7628e-05	31.6782	0.00979235
chr19_58543062_58543091	AT	TRIM28	upstream	Brain_Cerebellar_Hemisphere	ENSG00000213753	CENPBD2P	transcribed_processed_pseudogene	NO	30.4265	165	-0.203732	0.0967743	4.76289e-05	25.5025	0.00996579
chr2_104877049_104877067	AC	LINC01159;MRPS9-AS2	intergenic	Skin_Not_Sun_Exposed_Suprapubic	ENSG00000135972	MRPS9	Protein coding	NO	161.011	508	-0.072358	0.0321908	4.76299e-05	30.3484	0.00441174
chr12_6997379_6997427	TG	LPCAT3	intronic	Brain_Putamen_basal_ganglia	ENSG00000139197	PEX5	Protein coding	NO	191.282	163	0.107837	0.0979186	4.76314e-05	24.1195	0.014743
chr1_53192639_53192697	TG	SLC1A7;CPT2	intergenic	Brain_Nucleus_accumbens_basal_ganglia	ENSG00000162384	CZIB	Protein coding	NO	25.692	192	0.061991	0.0835802	4.76328e-05	25.1356	0.0121369
chr5_112877981_112878022	TG	REEP5	UTR3	Nerve_Tibial	ENSG00000272389	.	.	NO	.	488	0.06557	0.0334941	4.76345e-05	30.7421	0.00369097
chr9_74032_74088	GT	PGM5P3-AS1	ncRNA_intronic	Cells_Cultured_fibroblasts	ENSG00000227518	MIR1302-9HG	lncRNA	NO	46.403	427	-0.020246	0.0382139	4.7636e-05	26.3543	0.00404083
chr10_46807388_46807418	TG	BMS1P1	ncRNA_intronic	Adipose_Visceral_Omentum	ENSG00000204177	BMS1P1	transcribed_unprocessed_pseudogene	YES	19.006	458	0.222227	0.0356601	4.76364e-05	29.5661	0.00575216
chr7_118351452_118351502	GT	ANKRD7;LINC02476	intergenic	Brain_Anterior_cingulate_cortex_BA24	ENSG00000106013	ANKRD7	Protein coding	NO	111.502	141	0.369754	0.112562	4.76368e-05	24.596	0.0196297
chr5_43064615_43064636	AAC	LOC648987	ncRNA_intronic	Artery_Aorta	ENSG00000271788	.	lncRNA	NO	57.0825	346	-0.093099	0.0470092	4.76434e-05	28.5784	0.00603173
chr10_124529791_124529833	CA	LHPP	intronic	Lung	ENSG00000203791	EEF1AKMT2	Protein coding	NO	230.691	466	0.116336	0.0350547	4.76459e-05	31.1606	0.00586276
chr20_36110622_36110662	AC	EPB41L1	intronic	Esophagus_Mucosa	ENSG00000214078	CPNE1	Protein coding	NO	445.686	449	-0.09044	0.0363647	4.76471e-05	28.8271	0.00474052
chr10_73101702_73101730	AT	P4HA1;NUDT13	intergenic	Pancreas	ENSG00000166321	NUDT13	Protein coding	NO	8.659	80	0.221536	0.192154	4.7648e-05	27.0968	0.0089281
chr14_88801753_88801793	AC	EML5;TTC8	intergenic	Brain_Spinal_cord_cervical_c-1	ENSG00000258983	.	lncRNA	NO	302.439	120	-0.20005	0.131296	4.76489e-05	24.8988	0.0240568
chr17_50128482_50128512	CA	SAMD14	intronic	Esophagus_Muscularis	ENSG00000108819	PPP1R9B	Protein coding	NO	16.655	417	0.058694	0.0391161	4.76509e-05	28.5983	0.0048357
chr7_43664103_43664131	AG	COA1	intronic	Brain_Cerebellar_Hemisphere	ENSG00000106603	COA1	Protein coding	YES	13.821	166	-0.035676	0.0962058	4.76566e-05	25.5173	0.0099677
chr6_27065816_27065860	TA	LINC00240;H2BC11	intergenic	Muscle_Skeletal	ENSG00000224843	LINC00240	lncRNA	NO	42.848	191	-0.058228	0.0839997	4.76571e-05	25.4539	0.00389858
chr16_31141376_31141392	AAAC	PRSS36	intronic	Artery_Coronary	ENSG00000103510	KAT8	Protein coding	NO	10.928	195	0.217049	0.0823268	4.76647e-05	24.9288	0.0159493
chr1_87107642_87107656	AT	HS2ST1	UTR3	Brain_Putamen_basal_ganglia	ENSG00000153936	HS2ST1	Protein coding	YES	151.165	159	-0.152908	0.100283	4.76695e-05	24.1387	0.0147457
chr4_73915620_73915668	TA	CXCL1;PF4	intergenic	Whole_Blood	ENSG00000163735	CXCL5	Protein coding	NO	83.033	199	0.057943	0.0807196	4.76701e-05	25.0066	0.00399628
chr6_166295798_166295848	GT	LOC101929297;PRR18	intergenic	Prostate	ENSG00000176381	PRR18	Protein coding	NO	12.569	199	0.126795	0.0807195	4.76702e-05	31.432	0.01751
chr2_233321986_233322036	AC	SAG	intronic	Skin_Sun_Exposed_Lower_leg	ENSG00000085982	USP40	Protein coding	NO	159.631	557	-0.025187	0.0293855	4.76721e-05	30.2855	0.00393769
chr7_43995839_43995877	GT	POLR2J4	ncRNA_intronic	Nerve_Tibial	ENSG00000235314	LINC00957	lncRNA	NO	43.313	488	-0.035365	0.033491	4.76735e-05	30.7672	0.00369354
chr22_26665241_26665289	AGAA	MIAT	ncRNA_intronic	Skin_Sun_Exposed_Lower_leg	ENSG00000128294	TPST2	Protein coding	NO	68.548	557	-0.028891	0.0293851	4.76771e-05	30.2887	0.00393769
chr7_116583500_116583608	AAGA	COMETT	ncRNA_intronic	Cells_Cultured_fibroblasts	ENSG00000279086	.	TEC	NO	372.043	427	-0.045863	0.03821	4.76789e-05	26.3781	0.00404385
chr17_5047108_5047145	TAAAA	SLC52A1;ZFP3	intergenic	Heart_Atrial_Appendage	ENSG00000262165	C17orf114	Protein coding	NO	240.113	364	-0.25305	0.0447177	4.76814e-05	27.7116	0.00671632
chr9_132632241_132632298	AC	DDX31	intronic	Prostate	ENSG00000125485	DDX31	Protein coding	YES	19.9565	199	0.01296	0.0807173	4.76824e-05	31.4401	0.01751
chr10_42279181_42279244	AAAAT	NONE;LOC441666	intergenic	Brain_Hypothalamus	ENSG00000182632	CCNYL2	transcribed_unprocessed_pseudogene	NO	175.173	160	-0.076749	0.0996755	4.76836e-05	25.3838	0.018929
chr17_4891185_4891225	AC	MINK1	intronic	Skin_Not_Sun_Exposed_Suprapubic	ENSG00000205710	C17orf107	Protein coding	NO	8.213	508	0.052023	0.0321865	4.76865e-05	30.3844	0.00441634
chr5_112692709_112692735	CA	LOC102467216;APC	intergenic	Artery_Aorta	ENSG00000129625	REEP5	Protein coding	NO	228.782	346	0.047081	0.0470044	4.76869e-05	28.6044	0.00603597
chr7_38724585_38724608	CTTTT	VPS41	UTR3	Lung	ENSG00000164556	FAM183BP	processed_pseudogene	NO	37.5595	465	-0.094018	0.0351258	4.76869e-05	31.1874	0.00586671
chr2_28846722_28846772	AC	SPDYA	intronic	Small_Intestine_Terminal_Ileum	ENSG00000171103	TRMT61B	Protein coding	NO	4.536	172	0.073714	0.0929575	4.76871e-05	26.6609	0.0191117
chr3_48978421_48978465	TG	ARIH2	intronic	Esophagus_Gastroesophageal_Junction	ENSG00000198218	QRICH1	Protein coding	NO	54.725	300	0.04168	0.0540717	4.76912e-05	28.83	0.00706098
chr22_42089327_42089355	AC	NDUFA6	intronic	Cells_EBV-transformed_lymphocytes	ENSG00000183172	SMDT1	Protein coding	NO	9.641	137	-0.140924	0.115693	4.76921e-05	23.3576	0.0243816
chr15_66469693_66469724	AC	MAP2K1	intronic	Heart_Atrial_Appendage	ENSG00000166938	DIS3L	Protein coding	NO	140.429	364	0.013615	0.0447164	4.76938e-05	27.7188	0.00671645
chr19_43503280_43503316	TC	PHLDB3	intronic	Ovary	ENSG00000176531	PHLDB3	Protein coding	YES	1.116	147	-0.035538	0.108137	4.76938e-05	25.6116	0.0227255
chr6_68636443_68636479	ATAA	ADGRB3	intronic	Prostate	ENSG00000230910	ADGRB3-DT	lncRNA	NO	1.292	199	0.174501	0.080715	4.76945e-05	31.448	0.01751
chr7_100634177_100634219	AC	TFR2	intronic	Esophagus_Mucosa	ENSG00000146830	GIGYF1	Protein coding	NO	50.393	449	0.021115	0.0363605	4.76961e-05	28.8567	0.00474461
chr2_218583174_218583287	AG	CNOT9	intronic	Testis	ENSG00000135929	CYP27A1	Protein coding	NO	198.518	296	0.014571	0.0547874	4.76967e-05	40.2475	0.00636828
chr5_80197308_80197364	GA	SERINC5	intronic	Brain_Cortex	ENSG00000164300	SERINC5	Protein coding	YES	30.156	199	-0.01849	0.0807137	4.77018e-05	25.2283	0.00997875
chr17_82117743_82117763	AACA	CCDC57	intronic	Muscle_Skeletal	ENSG00000279372	.	TEC	NO	81.953	655	0.113813	0.0250259	4.77044e-05	25.4791	0.00390185
chr6_8434033_8434049	AT	SLC35B3	intronic	Lung	ENSG00000230939	.	.	NO	.	454	-0.141307	0.0359643	4.7706e-05	31.1999	0.00586795
chr14_34503038_34503079	TG	SPTSSA;EAPP	intergenic	Liver	ENSG00000165389	SPTSSA	Protein coding	NO	40.8185	195	0.11629	0.082319	4.7706e-05	22.9212	0.015721
chr12_113241761_113241793	GT	TPCN1	intronic	Nerve_Tibial	ENSG00000139405	RITA1	Protein coding	NO	54.841	488	-0.060085	0.0334884	4.77066e-05	30.7886	0.00369567
chr14_88007792_88007822	TG	GPR65	intronic	Artery_Tibial	ENSG00000054983	GALC	Protein coding	NO	14.142	531	0.059952	0.0308061	4.77069e-05	27.8893	0.00392199
chr18_23687746_23687766	TG	ANKRD29;LAMA3	intergenic	Nerve_Tibial	ENSG00000265752	LINC02958	lncRNA	NO	294.769	488	0.040166	0.0334876	4.7716e-05	30.7947	0.00369595
chr1_184386789_184386819	CA	C1orf21	upstream	Colon_Sigmoid	ENSG00000116667	C1orf21	Protein coding	YES	0.225	310	0.036809	0.052357	4.77174e-05	29.2373	0.00764173
chr1_11944422_11944454	AC	PLOD1	intronic	Spleen	ENSG00000083444	PLOD1	Protein coding	YES	9.695	205	-0.05518	0.0784149	4.77223e-05	30.3996	0.0114715
chr5_136066898_136066938	CA	TGFBI;VTRNA2-1	intergenic	Adipose_Visceral_Omentum	ENSG00000113658	SMAD5	Protein coding	NO	65.927	459	-0.017082	0.0355761	4.77234e-05	29.6202	0.00576156
chr7_76409297_76409388	AC	SSC4D;ZP3	intronic	Esophagus_Muscularis	ENSG00000091073	DTX2	Protein coding	NO	52.3335	417	-0.045183	0.0391091	4.77277e-05	28.6445	0.00484268
chr19_46805456_46805507	AC	SLC1A5;SNAR-E	intergenic	Skin_Sun_Exposed_Lower_leg	ENSG00000105281	SLC1A5	Protein coding	NO	16.8875	557	-0.022645	0.0293813	4.77321e-05	30.3236	0.00394172
chr1_20599617_20599667	AAAAT	CDA	intronic	Artery_Tibial	ENSG00000117242	PINK1-AS	lncRNA	NO	52.551	531	0.037586	0.030804	4.77352e-05	27.9058	0.00392376
chr8_22649812_22649858	AC	BIN3	intronic	Brain_Cortex	ENSG00000147439	BIN3	Protein coding	YES	5.031	199	0.07891	0.0807074	4.77353e-05	25.2459	0.00997875
chr19_14881366_14881406	TATT	OR7A17	upstream	Testis	ENSG00000105143	SLC1A6	Protein coding	NO	91.532	294	0.101683	0.0551476	4.77362e-05	40.2808	0.00637254
chr15_41599886_41599954	TC	TYRO3;MGA	intergenic	Prostate	ENSG00000137877	SPTBN5	Protein coding	NO	250.652	199	0.045738	0.0807071	4.77372e-05	31.4762	0.017516
chr19_6439399_6439443	CA	SLC25A23	downstream	Brain_Cortex	ENSG00000181240	SLC25A41	Protein coding	NO	5.642	199	0.146672	0.0807062	4.77422e-05	25.2496	0.00997875
chr2_168913352_168913375	CCCCG	G6PC2;ABCB11	intergenic	Pancreas	ENSG00000152253	SPC25	Protein coding	NO	0.0075	275	-0.251431	0.0588761	4.7745e-05	27.152	0.00894333
chr9_115822_115888	TA	FOXD4	downstream	Adipose_Visceral_Omentum	ENSG00000231808	LINC01388	lncRNA	NO	2.101	136	-0.045522	0.116493	4.77458e-05	29.6341	0.00576314
chr3_108427598_108427636	AC	MYH15	intronic	Whole_Blood	ENSG00000163507	CIP2A	Protein coding	NO	158.146	616	-0.019874	0.0265928	4.77459e-05	25.0464	0.00400166
chr6_106693318_106693362	CA	QRSL1;LINC02526	intergenic	Brain_Cerebellum	ENSG00000229654	LINC02526	lncRNA	NO	2.195	202	-0.135536	0.0795406	4.7751e-05	25.9225	0.00749206
chr10_48578519_48578567	GT	ARHGAP22	intronic	Colon_Transverse	ENSG00000128805	ARHGAP22	Protein coding	YES	4.504	328	-0.050507	0.0495305	4.77532e-05	30.3957	0.00873312
chr3_73552225_73552259	GT	LOC101927296	ncRNA_intronic	Artery_Aorta	ENSG00000121440	PDZRN3	Protein coding	NO	4.696	346	-0.066568	0.046997	4.77537e-05	28.6445	0.00604315
chr3_58351395_58351433	TG	PXK	intronic	Brain_Cortex	ENSG00000168301	KCTD6	Protein coding	NO	140.682	199	0.085116	0.0807038	4.77547e-05	25.2562	0.00997875
chr20_25862853_25862895	AC	LOC101926935;LINC01733	intergenic	Colon_Transverse	ENSG00000204556	.	unprocessed_pseudogene	NO	155.958	328	-0.074702	0.0495298	4.77599e-05	30.4	0.00873312
chr3_120539995_120540032	TTTAT	FSTL1;NDUFB4	intergenic	Nerve_Tibial	ENSG00000163430	FSTL1	Protein coding	NO	88.9975	485	0.023389	0.0336886	4.77623e-05	30.8245	0.00369909
chr6_95604061_95604095	GT	MANEA	intronic	Brain_Amygdala	ENSG00000261366	MANEA-DT	lncRNA	NO	26.628	118	-0.104062	0.133375	4.77692e-05	24.3351	0.0303094
chr1_45326473_45326505	GT	HPDL	upstream	Esophagus_Gastroesophageal_Junction	ENSG00000280670	CCDC163	Protein coding	NO	172.136	322	0.109616	0.0504342	4.7775e-05	28.8807	0.00706993
chr16_69175393_69175442	AC	UTP4;SNTB2	intergenic	Brain_Anterior_cingulate_cortex_BA24	ENSG00000132612	VPS4A	Protein coding	NO	135.933	139	0.057697	0.114077	4.77756e-05	24.6677	0.0196656
chr1_212897349_212897369	AC	FLVCR1	UTR3	Brain_Nucleus_accumbens_basal_ganglia	ENSG00000198468	FLVCR1-DT	lncRNA	NO	39.22	192	-0.092502	0.0835523	4.7778e-05	25.2122	0.0121681
chr2_74565825_74565867	CA	M1AP	intronic	Stomach	ENSG00000179528	LBX2	Protein coding	NO	62.53	286	0.097085	0.0566532	4.7779e-05	29.0953	0.0120527
chr6_31652320_31652360	AC	BAG6	UTR5	Adrenal_Gland	ENSG00000224389	C4B	Protein coding	NO	362.455	203	-0.076699	0.0791548	4.77796e-05	24.3525	0.0121762
chr2_54292669_54292709	AC	ACYP2	intronic	Thyroid	ENSG00000177994	C2orf73	Protein coding	NO	37.345	534	-0.072075	0.0306295	4.77813e-05	31.1148	0.00354706
chr17_76070850_76070880	CA	SRP68	intronic	Colon_Sigmoid	ENSG00000167880	EVPL	Protein coding	NO	43.559	310	-0.058828	0.052349	4.77825e-05	29.2772	0.0076466
chr10_93483186_93483222	TTTCT	MYOF	upstream	Colon_Sigmoid	ENSG00000138119	MYOF	Protein coding	YES	0.87	309	0.14125	0.0525149	4.77852e-05	29.2788	0.0076466
chr17_45895048_45895090	GT	MAPT-AS1	ncRNA_intronic	Esophagus_Muscularis	ENSG00000280022	.	TEC	NO	302.448	417	0.206235	0.0391037	4.77855e-05	28.6792	0.00484773
chr5_10309266_10309297	GTT	CMBL;MARCHF6	intergenic	Uterus	ENSG00000271980	.	lncRNA	NO	42.1355	109	-0.420946	0.143788	4.77859e-05	25.5771	0.0385779
chr17_21311608_21311652	TG	MAP2K3	intronic	Esophagus_Mucosa	ENSG00000274180	NATD1	Protein coding	NO	58.22	449	0.042393	0.0363528	4.77865e-05	28.9114	0.00475282
chr11_113360045_113360078	TTGTT	TTC12	intronic	Esophagus_Mucosa	ENSG00000270179	.	lncRNA	NO	8.4165	449	-0.078564	0.0363521	4.77946e-05	28.9163	0.00475285
chr6_73412638_73412669	GT	DDX43	intronic	Heart_Left_Ventricle	ENSG00000080007	DDX43	Protein coding	YES	5.6885	350	0.057946	0.0464641	4.77974e-05	25.7426	0.00783165
chr1_205358925_205358941	TG	KLHDC8A;LEMD1-AS1	intergenic	Adipose_Subcutaneous	ENSG00000229657	RPL13AP11	processed_pseudogene	NO	412.325	530	0.04268	0.0308569	4.7798e-05	29.6389	0.0044354
chr10_49979587_49979625	TG	TIMM23B-AGAP6	ncRNA_intronic	Brain_Anterior_cingulate_cortex_BA24	ENSG00000204152	TIMM23B	Protein coding	NO	37.525	141	0.128236	0.11252	4.78e-05	24.6803	0.0196656
chr2_218463175_218463231	AC	USP37	intronic	Brain_Cerebellar_Hemisphere	ENSG00000273466	.	.	NO	.	166	0.076851	0.0961743	4.78003e-05	25.5943	0.00999385
chr14_74028467_74028512	AC	BBOF1	intronic	Artery_Tibial	ENSG00000205659	LIN52	Protein coding	NO	56.4665	532	0.038521	0.0307419	4.78024e-05	27.9451	0.00392874
chr17_43038123_43038169	AC	RND2;BRCA1	intergenic	Adipose_Subcutaneous	ENSG00000188554	NBR1	Protein coding	NO	132.335	530	-0.072257	0.0308566	4.78026e-05	29.6418	0.0044354
chr7_76477147_76477166	CCCG	DTX2	intronic	Cells_EBV-transformed_lymphocytes	ENSG00000146707	POMZP3	Protein coding	NO	141.143	137	-0.431426	0.115663	4.78072e-05	23.414	0.024415
chr10_42673559_42673595	TG	LINC01518	ncRNA_exonic	Brain_Hippocampus	ENSG00000215146	.	transcribed_unprocessed_pseudogene	NO	320.566	157	-0.110403	0.10148	4.78104e-05	24.8166	0.0194183
chr5_80654880_80654913	GCAGCGGCC	MSH3	exonic	Whole_Blood	ENSG00000251221	LINC01337	lncRNA	NO	32.3725	614	0.096218	0.0266744	4.78118e-05	25.0809	0.00400654
chr3_49202495_49202545	TG	IHO1	intronic	Nerve_Tibial	ENSG00000178057	NDUFAF3	Protein coding	NO	180.399	488	-0.014895	0.0334799	4.78134e-05	30.8575	0.00370261
chr12_52052268_52052341	AG	NR4A1	intronic	Adrenal_Gland	ENSG00000257542	OR7E47P	transcribed_unprocessed_pseudogene	NO	54.9735	203	0.102959	0.0791484	4.78147e-05	24.3704	0.0121785
chr3_44510726_44510777	GGCGGCG	ZNF852	upstream	Esophagus_Mucosa	ENSG00000272077	.	lncRNA	NO	156.661	127	-0.071044	0.124348	4.78152e-05	28.9287	0.00475411
chr10_11902330_11902356	CA	PROSER2-AS1;UPF2	intergenic	Thyroid	ENSG00000148426	PROSER2	Protein coding	NO	32.699	534	-0.061761	0.0306269	4.78178e-05	31.1386	0.00354937
chr1_171682579_171682625	CCTTT	MYOC;VAMP4	intergenic	Heart_Atrial_Appendage	ENSG00000117533	VAMP4	Protein coding	NO	59.458	364	0.022082	0.0447029	4.78227e-05	27.7937	0.00673134
chr17_58640612_58640645	GT	TEX14	intronic	Adipose_Visceral_Omentum	ENSG00000005379	TSPOAP1	Protein coding	NO	311.834	459	0.037821	0.0355677	4.78231e-05	29.6821	0.00577135
chr17_3609322_3609350	GA	TRPV1;SHPK	UTR5;UTR3	Thyroid	ENSG00000261916	.	lncRNA	NO	7.064	534	0.057377	0.0306261	4.78282e-05	31.1454	0.00354974
chr19_22312440_22312476	TG	ZNF729	intronic	Lung	ENSG00000197134	ZNF257	Protein coding	NO	259.922	466	0.045998	0.0350395	4.78306e-05	31.2814	0.00588107
chr7_67399444_67399496	AC	LINC01372;LOC102723427	intergenic	Skin_Sun_Exposed_Lower_leg	ENSG00000235475	.	.	NO	.	557	-0.03563	0.0293744	4.7832e-05	30.3871	0.00394894
chr6_47699903_47699923	AC	ADGRF4	intronic	Pituitary	ENSG00000164393	ADGRF2	transcribed_unitary_pseudogene	NO	26.493	230	0.199055	0.07009	4.78329e-05	31.8145	0.00983143
chr17_19638169_19638217	AC	SLC47A1;ALDH3A2	intergenic	Brain_Nucleus_accumbens_basal_ganglia	ENSG00000262681	.	lncRNA	NO	80.866	192	-0.066051	0.0835412	4.78355e-05	25.2425	0.0121768
chr12_120766100_120766142	CA	SPPL3	intronic	Adrenal_Gland	ENSG00000157837	SPPL3	Protein coding	YES	2.51	203	0.043722	0.0791445	4.78362e-05	24.3813	0.0121785
chr1_196980591_196980629	GT	CFHR5	intronic	Breast_Mammary_Tissue	ENSG00000116785	CFHR3	Protein coding	NO	190.85	377	0.104713	0.0431836	4.78376e-05	30.9339	0.00754853
chr1_52140814_52140838	AG	BTF3L4;ZFYVE9	intergenic	Spleen	ENSG00000154222	CC2D1B	Protein coding	NO	214.039	205	0.211888	0.078394	4.78378e-05	30.4731	0.011495
chr1_44812786_44812838	GT	BTBD19	intronic	Muscle_Skeletal	ENSG00000126107	HECTD3	Protein coding	NO	192.776	655	0.015514	0.0250179	4.78388e-05	25.5509	0.00391225
chr1_209824212_209824242	CA	IRF6;UTP25	intergenic	Brain_Frontal_Cortex_BA9	ENSG00000117597	UTP25	Protein coding	NO	3.745	165	0.064412	0.096727	4.78432e-05	25.0372	0.0147577
chr2_63938037_63938085	GT	VPS54	intronic	Lung	ENSG00000225889	.	lncRNA	NO	205.178	466	0.032425	0.0350382	4.78454e-05	31.2911	0.00588178
chr4_184731883_184731909	TG	CENPU	intronic	Skin_Not_Sun_Exposed_Suprapubic	ENSG00000164306	PRIMPOL	Protein coding	NO	37.603	508	-0.03362	0.0321744	4.78464e-05	30.4863	0.0044305
chr22_29967193_29967250	CG	MTMR3	intronic	Thyroid	ENSG00000227201	CNN2P1	processed_pseudogene	NO	79.9715	534	0.073514	0.0306247	4.78483e-05	31.1585	0.00355083
chr17_76337423_76337449	AAC	PRPSAP1	intronic	Esophagus_Mucosa	ENSG00000267078	.	lncRNA	NO	232.356	449	-0.166878	0.0363474	4.78489e-05	28.9492	0.0047559
chr7_27111485_27111513	GT	HOXA3	intronic	Adipose_Visceral_Omentum	ENSG00000233429	HOTAIRM1	lncRNA	NO	11.88	459	0.050388	0.0355655	4.78496e-05	29.6984	0.00577342
chr19_8435828_8435866	TG	MARCHF2	intronic	Brain_Caudate_basal_ganglia	ENSG00000099785	MARCHF2	Protein coding	YES	13.92	184	0.094338	0.0870553	4.78505e-05	25.1051	0.0123537
chr8_23472117_23472185	GT	ENTPD4;SLC25A37	intergenic	Whole_Blood	ENSG00000134013	LOXL2	Protein coding	NO	46.823	616	-0.053695	0.0265862	4.78507e-05	25.1013	0.00400916
chr2_65030466_65030498	TAAA	SLC1A4;CEP68	intergenic	Heart_Left_Ventricle	ENSG00000011523	CEP68	Protein coding	NO	25.872	350	-0.094516	0.0464579	4.7854e-05	25.7731	0.00783854
chr7_141949435_141949469	GT	CLEC5A;TAS2R38	intergenic	Pancreas	ENSG00000228775	WEE2-AS1	lncRNA	NO	211.106	275	-0.216816	0.058861	4.7855e-05	27.2145	0.00895804
chr7_65010289_65010337	TG	ERV3-1-ZNF117;CCT6P3	intergenic	Colon_Sigmoid	ENSG00000234585	CCT6P3	transcribed_unprocessed_pseudogene	NO	54.686	310	0.100776	0.05234	4.78562e-05	29.3223	0.00765595
chr11_76053308_76053342	AC	UVRAG	intronic	Brain_Nucleus_accumbens_basal_ganglia	ENSG00000198382	UVRAG	Protein coding	YES	62.575	192	-0.063104	0.0835365	4.786e-05	25.2555	0.0121768
chr1_46198518_46198555	GGC	POMGNT1	intronic	Artery_Tibial	ENSG00000117480	FAAH	Protein coding	NO	195.78	498	0.130861	0.0328118	4.78604e-05	27.979	0.0039324
chr17_15794498_15794518	AT	MEIS3P1;LINC02087	intergenic	Brain_Caudate_basal_ganglia	ENSG00000276855	.	lncRNA	NO	5.492	182	-0.084892	0.0879792	4.78605e-05	25.1104	0.0123537
chr12_79957949_79957980	TTTC	PPP1R12A-AS1;OTOGL	intergenic	Lung	ENSG00000058272	PPP1R12A	Protein coding	NO	22.5045	466	0.030223	0.0350368	4.78623e-05	31.3021	0.00588275
chr5_55189749_55189757	TA	CDC20B;MCIDAS	intergenic	Testis	ENSG00000152669	CCNO	Protein coding	NO	43.844	94	-0.027372	0.16527	4.78653e-05	40.3898	0.00638669
chr6_30000957_30000981	AAGG	ZNRD1ASP	downstream	Cells_Cultured_fibroblasts	ENSG00000227262	HCG4B	unprocessed_pseudogene	NO	73.996	427	0.036399	0.0381929	4.78688e-05	26.4831	0.00405934
chr18_34681695_34681731	AC	DTNA	intronic	Brain_Caudate_basal_ganglia	ENSG00000166974	MAPRE2	Protein coding	NO	295.215	184	0.171011	0.0870515	4.78695e-05	25.1151	0.0123537
chr16_31518242_31518266	TG	RUSF1;AHSP	intergenic	Testis	ENSG00000261614	YBX3P1	processed_pseudogene	NO	51.221	296	0.116653	0.0547652	4.787e-05	40.3938	0.00638669
chr2_74176083_74176123	AC	MOB1A	intronic	Brain_Frontal_Cortex_BA9	ENSG00000163170	BOLA3	Protein coding	NO	28.191	165	-0.039046	0.0967209	4.78708e-05	25.0516	0.0147577
chr12_67670881_67670919	TCT	DYRK2;LINC02421	intergenic	Muscle_Skeletal	ENSG00000203585	LINC02408	lncRNA	NO	150.818	191	-0.0686	0.0839584	4.78711e-05	25.5682	0.00391429
chr3_192830241_192830269	GT	MB21D2	intronic	Testis	ENSG00000180611	MB21D2	Protein coding	YES	87.601	296	0.040642	0.0547649	4.78724e-05	40.3958	0.00638669
chr7_141602173_141602211	TG	AGK	intronic	Esophagus_Muscularis	ENSG00000165076	PRSS37	Protein coding	NO	239.019	417	-0.039999	0.0390955	4.78756e-05	28.7332	0.00485586
chr19_39814338_39814374	ATAA	LEUTX;DYRK1B	intergenic	Esophagus_Muscularis	ENSG00000105202	FBL	Protein coding	NO	23.735	417	-0.045837	0.0390949	4.78819e-05	28.737	0.00485586
chr3_128813585_128813601	CA	RAB7A	UTR3	Pituitary	ENSG00000261159	.	lncRNA	NO	46.933	230	0.145026	0.070082	4.78822e-05	31.8473	0.00983854
chr19_54468346_54468378	AC	CDC42EP5	intronic	Brain_Substantia_nigra	ENSG00000267838	.	lncRNA	NO	28.818	105	0.259557	0.148927	4.78829e-05	24.4088	0.0389917
chr6_33245913_33245953	CA	RING1;HCG25	intergenic	Testis	ENSG00000232629	HLA-DQB2	Protein coding	NO	482.401	296	-0.132977	0.0547635	4.78836e-05	40.4053	0.00638717
chr20_45776278_45776320	TG	WFDC3	intronic	Artery_Tibial	ENSG00000124104	SNX21	Protein coding	NO	57.5	532	0.033511	0.0307359	4.78848e-05	27.9933	0.00393329
chr7_99125057_99125093	TTCA	SMURF1	intronic	Adipose_Subcutaneous	ENSG00000197343	ZNF655	Protein coding	NO	433.331	530	0.111239	0.0308502	4.78901e-05	29.696	0.00444285
chr17_63765120_63765154	CA	CCDC47	intronic	Cells_Cultured_fibroblasts	ENSG00000240280	TCAM1P	transcribed_unitary_pseudogene	NO	84.155	427	-0.132866	0.0381908	4.78927e-05	26.4963	0.00406074
chr6_31809556_31809594	AC	HSPA1L	downstream	Heart_Left_Ventricle	ENSG00000204301	NOTCH4	Protein coding	NO	387.402	349	-0.046661	0.0465845	4.78933e-05	25.7943	0.00784259
chr17_10784685_10784723	GT	TMEM220-AS1	ncRNA_intronic	Brain_Nucleus_accumbens_basal_ganglia	ENSG00000264176	MAGOH2P	transcribed_processed_pseudogene	NO	68.193	192	0.168358	0.0835301	4.78937e-05	25.2732	0.0121768
chr12_98665255_98665279	AT	APAF1	intronic	Stomach	ENSG00000166130	IKBIP	Protein coding	NO	20.154	77	0.02791	0.198957	4.78971e-05	29.1672	0.0120775
chr4_26851304_26851360	CTAT	TBC1D19;STIM2-AS1	intergenic	Small_Intestine_Terminal_Ileum	ENSG00000240005	STIM2-AS1	lncRNA	NO	8.912	172	0.09664	0.0929127	4.78983e-05	26.7789	0.0191569
chr15_50964955_50964991	CA	AP4E1	intronic	Lung	ENSG00000138600	SPPL2A	Protein coding	NO	199.025	466	0.02571	0.0350338	4.78991e-05	31.3262	0.00588617
chr1_150811458_150811478	CA	ARNT	UTR3	Artery_Tibial	ENSG00000163131	CTSS	Protein coding	NO	45.511	532	-0.06806	0.0307348	4.78998e-05	28.0021	0.00393398
chr11_59754013_59754045	AAAC	OR10V2P;STX3	intergenic	Heart_Atrial_Appendage	ENSG00000166900	STX3	Protein coding	NO	1.347	364	0.157704	0.0446945	4.79021e-05	27.8398	0.00674088
chr4_102888054_102888082	TG	CISD2	UTR3	Small_Intestine_Terminal_Ileum	ENSG00000230069	LRRC37A15P	processed_pseudogene	NO	157.347	172	0.243591	0.0929118	4.79026e-05	26.7813	0.0191569
chr2_74406843_74406891	TG	DCTN1-AS1;C2orf81	intergenic	Artery_Aorta	ENSG00000115275	MOGS	Protein coding	NO	56.77	346	-0.0743	0.0469805	4.79044e-05	28.7349	0.00606094
chr7_100168005_100168032	AC	GAL3ST4	intronic	Brain_Nucleus_accumbens_basal_ganglia	ENSG00000221838	AP4M1	Protein coding	NO	62.0415	192	0.16841	0.083528	4.79047e-05	25.279	0.0121768
chr3_42760292_42760332	TAAA	CCDC13	intronic	Testis	ENSG00000173811	CCDC13-AS1	lncRNA	NO	27.737	296	0.106286	0.0547607	4.79056e-05	40.4238	0.00638909
chr1_103525115_103525137	AC	LOC101928436	ncRNA_intronic	Skin_Sun_Exposed_Lower_leg	ENSG00000240038	AMY2B	Protein coding	NO	28.689	557	0.076304	0.0293692	4.79062e-05	30.4342	0.00395455
chr1_235274993_235275023	TG	ARID4B	intronic	Thyroid	ENSG00000162885	B3GALNT2	Protein coding	NO	195.922	534	0.102617	0.0306203	4.79091e-05	31.1981	0.00355452
chr17_15502809_15502831	CT	TVP23C	UTR3	Brain_Frontal_Cortex_BA9	ENSG00000125409	TEKT3	Protein coding	NO	161.188	165	-0.166057	0.0967118	4.79122e-05	25.0733	0.0147577
chr7_73280396_73280448	TG	NCF1B;NSUN5	intergenic	Uterus	ENSG00000196313	POM121	Protein coding	NO	355.327	109	-0.11682	0.143748	4.79125e-05	25.6449	0.0386218
chr1_23187986_23188018	TG	LUZP1;HTR1D	intergenic	Skin_Sun_Exposed_Lower_leg	ENSG00000004487	KDM1A	Protein coding	NO	107.129	557	0.020152	0.0293687	4.79137e-05	30.439	0.00395466
chr1_94954160_94954205	CA	CNN3-DT	ncRNA_intronic	Adipose_Visceral_Omentum	ENSG00000235501	CNN3-DT	lncRNA	YES	22.7215	459	0.029547	0.0355597	4.79184e-05	29.7412	0.0057806
chr17_35718312_35718358	TG	AP2B1	intronic	Colon_Transverse	ENSG00000270885	RASL10B	Protein coding	NO	13.304	328	-0.026762	0.0495114	4.79185e-05	30.501	0.00875961
chr11_129235900_129235949	AC	LOC399975	ncRNA_exonic	Lung	ENSG00000134909	ARHGAP32	Protein coding	NO	43.3995	466	0.01277	0.0350322	4.79186e-05	31.339	0.00588664
chr11_20363823_20363864	GCG	HTATIP2	exonic	Muscle_Skeletal	ENSG00000109854	HTATIP2	Protein coding	YES	0.0105	655	-0.048445	0.025013	4.79213e-05	25.595	0.0039178
chr2_228113603_228113649	TC	SPHKAP	intronic	Skin_Sun_Exposed_Lower_leg	ENSG00000153820	SPHKAP	Protein coding	YES	68	557	-0.012368	0.0293681	4.79224e-05	30.4445	0.00395486
chr11_47806790_47806852	AC	NUP160	intronic	Cells_Cultured_fibroblasts	ENSG00000165916	PSMC3	Protein coding	NO	380.348	427	0.012944	0.038188	4.79243e-05	26.5138	0.0040628
chr4_70765209_70765225	TA	RUFY3	intronic	Artery_Aorta	ENSG00000156136	DCK	Protein coding	NO	227.321	338	-0.020888	0.0480711	4.79246e-05	28.7471	0.00606222
chr1_205679685_205679725	AC	SLC45A3	intronic	Lung	ENSG00000069275	NUCKS1	Protein coding	NO	40.021	466	0.027701	0.0350314	4.79279e-05	31.3451	0.00588664
chr3_108833799_108833831	AC	TRAT1	intronic	Lung	ENSG00000163519	TRAT1	Protein coding	YES	10.956	466	0.062983	0.0350313	4.79299e-05	31.3464	0.00588664
chr16_28817796_28817816	TA	NPIPB9;ATXN2L	intergenic	Colon_Sigmoid	ENSG00000251417	.	lncRNA	NO	15.063	95	-0.064691	0.163615	4.79316e-05	29.3685	0.00766401
chr22_42008091_42008171	CTTTC	WBP2NL	intronic	Stomach	ENSG00000183172	SMDT1	Protein coding	NO	71.56	286	0.043761	0.0566328	4.79337e-05	29.1895	0.0120817
chr17_46737572_46737604	GT	NSF	intronic	Brain_Amygdala	ENSG00000262539	.	processed_pseudogene	NO	476.982	120	-0.325004	0.131212	4.79345e-05	24.4193	0.0303723
chr11_111628416_111628452	TCTT	SIK2	intronic	Brain_Cortex	ENSG00000204381	LAYN	Protein coding	NO	86.882	199	0.022935	0.0806701	4.79365e-05	25.3524	0.0100128
chr6_71447065_71447129	TCTT	LINC01626	ncRNA_intronic	Adipose_Subcutaneous	ENSG00000279312	.	.	NO	.	530	0.04794	0.0308462	4.79455e-05	29.7304	0.00444732
chr12_27080684_27080720	TTTA	C12orf71	downstream	Heart_Left_Ventricle	ENSG00000247903	.	lncRNA	NO	109.116	346	0.106943	0.0469758	4.79465e-05	25.8229	0.00784697
chr15_75731881_75731905	CT	DNM1P35	ncRNA_intronic	Colon_Sigmoid	ENSG00000140400	MAN2C1	Protein coding	NO	363.281	310	0.108636	0.0523288	4.79485e-05	29.3788	0.00766471
chr6_31746080_31746114	TG	MSH5-SAPCD1	ncRNA_intronic	Brain_Hippocampus	ENSG00000204428	LY6G5C	Protein coding	NO	62.057	157	-0.086173	0.101448	4.79505e-05	24.8893	0.01946
chr22_42037128_42037165	TG	WBP2NL;NAGA	intergenic	Small_Intestine_Terminal_Ileum	ENSG00000281538	.	lncRNA	NO	100.913	172	-0.114997	0.0929015	4.79514e-05	26.8086	0.0191627
chr11_65508338_65508382	AC	TALAM1	upstream	Adipose_Visceral_Omentum	ENSG00000245532	NEAT1	lncRNA	NO	82.809	459	-0.037452	0.0355568	4.79539e-05	29.7632	0.00578376
chr17_3580023_3580042	CCCCG	TRPV1	intronic	Skin_Not_Sun_Exposed_Suprapubic	ENSG00000197417	SHPK	Protein coding	NO	56.2175	508	-0.068385	0.0321658	4.79597e-05	30.5585	0.00444035
chr22_25482671_25482745	GATA	CRYBB2P1;GRK3	intergenic	Artery_Aorta	ENSG00000100077	GRK3	Protein coding	NO	81.967	346	0.171282	0.0469742	4.79613e-05	28.7691	0.00606559
chr6_26139872_26139894	AC	H2AC6;H1-4	intergenic	Brain_Nucleus_accumbens_basal_ganglia	ENSG00000186470	BTN3A2	Protein coding	NO	225.276	191	0.085964	0.0839406	4.79636e-05	25.3102	0.0121859
chr2_196633690_196633710	TG	HECW2;CCDC150	intergenic	Adipose_Subcutaneous	ENSG00000144395	CCDC150	Protein coding	NO	5.854	530	-0.075999	0.0308448	4.79652e-05	29.7426	0.00444849
chr6_52481504_52481540	TC	EFHC1	intronic	Brain_Cortex	ENSG00000096093	EFHC1	Protein coding	YES	2.095	199	0.09862	0.0806647	4.79656e-05	25.3678	0.0100149
chr8_143268838_143268859	TGC	GLI4	intronic	Pancreas	ENSG00000253716	MINCR	lncRNA	NO	12.4015	275	-0.051903	0.0588455	4.79685e-05	27.2791	0.00897633
chr6_29672289_29672333	AAAT	MOG	UTR3	Testis	ENSG00000281831	HCP5B	lncRNA	NO	201.472	295	0.180971	0.0549343	4.79713e-05	40.4792	0.00639415
chr14_23036217_23036263	TG	PSMB5	upstream	Brain_Putamen_basal_ganglia	ENSG00000092036	HAUS4	Protein coding	NO	79.079	163	-0.07551	0.0978425	4.79724e-05	24.2921	0.0148304
chr18_13883576_13883679	CT	MC2R	UTR3	Breast_Mammary_Tissue	ENSG00000267529	.	lncRNA	NO	410.918	377	0.047575	0.0431698	4.79738e-05	31.022	0.00756818
chr19_45509517_45509544	CCA	VASP	intronic	Colon_Sigmoid	ENSG00000125753	VASP	Protein coding	YES	2.0205	310	-0.091171	0.0523257	4.79739e-05	29.3944	0.00766678
chr8_22423786_22423812	TC	SLC39A14	intronic	Brain_Cerebellum	ENSG00000254272	BTF3P3	processed_pseudogene	NO	68.832	202	-0.041931	0.0794993	4.79767e-05	26.0451	0.0075253
chr12_4816249_4816297	GT	KCNA6	intronic	Testis	ENSG00000130035	GALNT8	Protein coding	NO	1.936	296	-0.043224	0.054751	4.79814e-05	40.4878	0.00639415
chr19_18509593_18509658	CA	ELL	intronic	Artery_Aorta	ENSG00000130511	SSBP4	Protein coding	NO	76.3505	345	0.019126	0.0471057	4.79829e-05	28.782	0.00606704
chr7_138196522_138196594	AGAAGC	MIR4468;TRIM24	intergenic	Skin_Not_Sun_Exposed_Suprapubic	ENSG00000122779	TRIM24	Protein coding	NO	263.701	508	-0.082479	0.0321639	4.79842e-05	30.5741	0.00444197
chr9_123100383_123100437	TG	RABGAP1	intronic	Esophagus_Mucosa	ENSG00000011454	RABGAP1	Protein coding	YES	10.858	449	0.026646	0.0363358	4.79847e-05	29.0313	0.00476861
chr4_82679227_82679303	GAAA	SCD5	intronic	Brain_Spinal_cord_cervical_c-1	ENSG00000270480	.	processed_pseudogene	NO	12.472	120	-0.047446	0.131197	4.7988e-05	25.076	0.0241813
chr2_165914657_165914697	TG	TTC21B	intronic	Nerve_Tibial	ENSG00000123607	TTC21B	Protein coding	YES	6.957	488	0.013192	0.0334661	4.79885e-05	30.9705	0.00371483
chr2_222667930_222667966	TG	FARSB;MOGAT1	intergenic	Colon_Transverse	ENSG00000261428	.	.	NO	.	328	-0.044886	0.0495027	4.79937e-05	30.5488	0.00877083
chr11_78370725_78370745	TG	GAB2	intronic	Pituitary	ENSG00000118369	USP35	Protein coding	NO	163.498	230	0.077077	0.0700638	4.79953e-05	31.9226	0.00985872
chr15_66332485_66332515	GT	DIS3L	intronic	Esophagus_Mucosa	ENSG00000075131	TIPIN	Protein coding	NO	24.185	449	0.023054	0.0363347	4.79976e-05	29.0391	0.00476911
chr5_176387064_176387078	TC	NOP16	intronic	Lung	ENSG00000175416	CLTB	Protein coding	NO	19.269	466	0.099407	0.0350257	4.79978e-05	31.3907	0.00589386
chr15_82209316_82209352	AC	EFL1	intronic	Esophagus_Muscularis	ENSG00000197978	GOLGA6L9	Protein coding	NO	220.482	417	-0.042751	0.039084	4.80009e-05	28.8084	0.00486711
chr15_66332485_66332515	GT	DIS3L	intronic	Brain_Substantia_nigra	ENSG00000075131	TIPIN	Protein coding	NO	24.185	105	0.072126	0.148888	4.80011e-05	24.4691	0.0390108
chr16_68017569_68017599	AC	DPEP2NB;DDX28	intergenic	Heart_Left_Ventricle	ENSG00000132600	PRMT7	Protein coding	NO	293.367	350	-0.135673	0.0464412	4.80083e-05	25.8562	0.00785426
chr6_36065507_36065547	GT	MAPK14	intronic	Esophagus_Gastroesophageal_Junction	ENSG00000112062	MAPK14	Protein coding	YES	10.338	322	0.041483	0.0504066	4.80099e-05	29.0227	0.00709948
chr15_41656322_41656378	TC	TYRO3;MGA	intergenic	Brain_Hypothalamus	ENSG00000243708	PLA2G4B	Protein coding	NO	181.425	160	0.005714	0.0995991	4.80211e-05	25.5635	0.0190346
chr17_45091187_45091237	AC	NMT1	intronic	Brain_Anterior_cingulate_cortex_BA24	ENSG00000136448	NMT1	Protein coding	YES	2.419	141	0.043466	0.112463	4.80254e-05	24.7967	0.0197426
chr17_59858092_59858110	AC	VMP1;TUBD1	intergenic	Esophagus_Muscularis	ENSG00000267302	RNFT1-DT	lncRNA	NO	106.731	417	0.244609	0.0390815	4.80274e-05	28.8243	0.00486898
chr11_77589744_77589795	CGCCTCCC	AQP11	UTR5	Testis	ENSG00000074201	CLNS1A	Protein coding	NO	23.2715	296	-0.098968	0.0547449	4.80295e-05	40.5284	0.00639955
chr16_71565701_71565725	CA	TAT-AS1	ncRNA_intronic	Colon_Transverse	ENSG00000261701	HPR	Protein coding	NO	497.435	328	0.111351	0.0494986	4.80297e-05	30.5717	0.0087749
chr20_50307628_50307655	TAT	LINC01270	ncRNA_intronic	Adipose_Subcutaneous	ENSG00000203999	LINC01270	lncRNA	YES	1.2275	157	-0.097473	0.101428	4.80353e-05	29.7861	0.00445432
chr19_10428357_10428393	GA	PDE4A	intronic	Colon_Sigmoid	ENSG00000105397	TYK2	Protein coding	NO	47.767	310	-0.051372	0.052318	4.8037e-05	29.4331	0.00767486
chr9_92133376_92133431	GT	LOC100128076	ncRNA_intronic	Brain_Cerebellum	ENSG00000234537	.	unprocessed_pseudogene	NO	1.0055	202	0.059246	0.0794873	4.80424e-05	26.0807	0.00752908
chr19_2031474_2031502	CA	BTBD2;MKNK2	intergenic	Testis	ENSG00000099875	MKNK2	Protein coding	NO	10.354	296	-0.0741	0.0547431	4.80437e-05	40.5404	0.00640044
chr17_43177572_43177620	AC	NBR1	intronic	Cells_EBV-transformed_lymphocytes	ENSG00000184988	TMEM106A	Protein coding	NO	34.239	137	-0.134694	0.115602	4.80441e-05	23.53	0.0245104
chr10_100568344_100568395	AC	HIF1AN;PAX2	intergenic	Colon_Transverse	ENSG00000075826	SEC31B	Protein coding	NO	48.5055	328	0.069626	0.0494968	4.80454e-05	30.5817	0.00877525
chr2_189609489_189609523	TG	SLC40A1;ASDURF	intergenic	Muscle_Skeletal	ENSG00000138449	SLC40A1	Protein coding	NO	25.748	655	-0.040407	0.0250056	4.80468e-05	25.662	0.00392728
chr6_41779740_41779770	GCGGC	FRS3	intronic	Nerve_Tibial	ENSG00000124641	MED20	Protein coding	NO	137.859	455	-0.145249	0.0358574	4.80487e-05	31.0094	0.00371843
chr1_205853436_205853452	AT	PM20D1;LOC284581	intergenic	Thyroid	ENSG00000162877	PM20D1	Protein coding	NO	3.312	144	-0.067458	0.110209	4.80506e-05	31.2902	0.00356462
chr17_80988884_80988926	GT	LOC400627;CHMP6	intergenic	Liver	ENSG00000176108	CHMP6	Protein coding	NO	2.693	195	-0.063401	0.0822538	4.8051e-05	23.0869	0.015813
chr14_73615733_73615769	AACA	ACOT6	intronic	Nerve_Tibial	ENSG00000170468	RIOX1	Protein coding	NO	124.818	488	0.111219	0.0334611	4.80523e-05	31.0117	0.00371843
chr10_86939806_86939866	GT	MMRN2	intronic	Muscle_Skeletal	ENSG00000173267	SNCG	Protein coding	NO	18.763	655	-0.018537	0.0250053	4.80523e-05	25.6649	0.00392728
chr12_111399912_111399968	AAGG	PHETA1;SH2B3	intergenic	Skin_Sun_Exposed_Lower_leg	ENSG00000089022	MAPKAPK5	Protein coding	NO	442.073	557	-0.062336	0.0293591	4.80527e-05	30.5273	0.00396407
chr19_52691130_52691154	TC	ZNF83	upstream	Thyroid	ENSG00000269825	.	Protein coding	NO	0.646	534	0.140622	0.0306095	4.80589e-05	31.2956	0.00356483
chr15_90249942_90249975	TTTA	TTLL13P	ncRNA_intronic	Brain_Substantia_nigra	ENSG00000183208	GDPGP1	Protein coding	NO	15.6955	105	0.163275	0.148869	4.80594e-05	24.4988	0.0390108
chr1_150811458_150811478	CA	ARNT	UTR3	Muscle_Skeletal	ENSG00000228126	FALEC	lncRNA	NO	295.711	655	0.140224	0.0250049	4.80594e-05	25.6687	0.00392728
chr9_128898039_128898087	GT	LRRC8A	intronic	Adipose_Visceral_Omentum	ENSG00000167136	ENDOG	Protein coding	NO	79.563	459	0.053932	0.0355478	4.80614e-05	29.83	0.0057956
chr19_9675969_9676010	TG	ZNF562	upstream	Adipose_Subcutaneous	ENSG00000267106	ZNF561-AS1	lncRNA	NO	42.5295	529	-0.049473	0.0308954	4.80615e-05	29.8023	0.00445609
chr19_12920096_12920124	AC	MIR5695;SYCE2	upstream	Brain_Cerebellum	ENSG00000105612	DNASE2	Protein coding	NO	38.515	202	-0.061575	0.0794838	4.80619e-05	26.0913	0.00752995
chr17_37669292_37669372	TTTAT	DDX52;HNF1B	intergenic	Skin_Not_Sun_Exposed_Suprapubic	ENSG00000275066	SYNRG	Protein coding	NO	59.86	498	0.029002	0.0327963	4.80622e-05	30.6238	0.0044479
chr16_16232072_16232096	GT	NOMO2;NOMO3	upstream	Brain_Nucleus_accumbens_basal_ganglia	ENSG00000103226	NOMO3	Protein coding	NO	0.422	192	0.112918	0.0834968	4.8068e-05	25.3652	0.0122066
chr11_18116198_18116226	CA	SAA3P	upstream	Heart_Atrial_Appendage	ENSG00000129167	TPH1	Protein coding	NO	69.943	364	-0.089535	0.0446768	4.8072e-05	27.9386	0.00676315
chr9_129859255_129859289	TTTAT	USP20	intronic	Skin_Sun_Exposed_Lower_leg	ENSG00000187239	FNBP1	Protein coding	NO	56.971	550	-0.010259	0.0297274	4.80727e-05	30.54	0.00396521
chr1_160995747_160995773	CA	F11R	UTR3	Muscle_Skeletal	ENSG00000215845	TSTD1	Protein coding	NO	42.547	655	0.091267	0.025004	4.80741e-05	25.6766	0.00392788
chr19_43901551_43901583	CA	LOC100505715	ncRNA_exonic	Brain_Anterior_cingulate_cortex_BA24	ENSG00000267058	.	lncRNA	NO	0.056	141	0.060431	0.112451	4.80754e-05	24.8225	0.0197474
chr11_77737621_77737667	GT	RSF1	intronic	Pituitary	ENSG00000254459	.	lncRNA	NO	134.618	230	-0.039576	0.0700505	4.80774e-05	31.9772	0.00987254
chr12_76666064_76666114	GT	OSBPL8;ZDHHC17	intergenic	Brain_Hypothalamus	ENSG00000257526	.	lncRNA	NO	103.795	160	0.048056	0.0995862	4.80782e-05	25.5939	0.0190431
chr2_46518758_46518810	TG	ATP6V1E2	intronic	Testis	ENSG00000250565	ATP6V1E2	Protein coding	YES	1.173	296	-0.009131	0.054738	4.80841e-05	40.5744	0.0064048
chr11_77588441_77588473	TTG	LOC646029;AQP11	intergenic	Esophagus_Mucosa	ENSG00000087884	AAMDC	Protein coding	NO	232.652	449	0.155398	0.0363273	4.80852e-05	29.0921	0.00477703
chr1_223632367_223632392	GTTTT	CAPN8	intronic	Cells_Cultured_fibroblasts	ENSG00000272645	GTF2IP20	transcribed_unprocessed_pseudogene	NO	355.774	427	-0.114354	0.0381735	4.80855e-05	26.603	0.00407459
chr8_140607458_140607516	TA	AGO2	intronic	Esophagus_Gastroesophageal_Junction	ENSG00000259891	.	lncRNA	NO	99.444	107	-0.055546	0.146231	4.80863e-05	29.0688	0.00710903
chr16_68319711_68319741	GT	PRMT7	intronic	Cells_Cultured_fibroblasts	ENSG00000072736	NFATC3	Protein coding	NO	196.696	427	0.022465	0.0381733	4.80878e-05	26.6043	0.00407459
chr2_190386066_190386150	TTTTA	INPP1;MFSD6	intergenic	Cells_Cultured_fibroblasts	ENSG00000198130	HIBCH	Protein coding	NO	41.915	427	0.02912	0.0381733	4.80884e-05	26.6046	0.00407459
chr2_159792422_159792467	TG	CD302;LY75-CD302	intronic	Muscle_Skeletal	ENSG00000224152	BAZ2B-AS1	lncRNA	NO	176.791	655	-0.016281	0.0250031	4.80902e-05	25.6852	0.0039286
chr8_8824521_8824567	CA	MFHAS1	intronic	Stomach	ENSG00000254153	LINC02950	lncRNA	NO	363.207	286	-0.030308	0.0566121	4.80912e-05	29.2854	0.0121164
chr22_24594391_24594425	TG	GGT1	intronic	Thyroid	ENSG00000100031	GGT1	Protein coding	YES	0.403	534	0.100125	0.0306071	4.80919e-05	31.3171	0.00356687
chr1_93845462_93845502	TA	BCAR3	intronic	Esophagus_Muscularis	ENSG00000230439	.	.	NO	.	114	-0.045803	0.137714	4.80941e-05	28.8644	0.00487491
chr19_13764725_13764807	GCGGGGCG	MRI1	intronic	Liver	ENSG00000037757	MRI1	Protein coding	YES	0.185	188	0.074744	0.085213	4.80945e-05	23.1078	0.0158165
chr5_103007192_103007222	AC	PAM	intronic	Adipose_Subcutaneous	ENSG00000175749	EIF3KP1	processed_pseudogene	NO	25.169	530	0.08512	0.0308353	4.80963e-05	29.8239	0.00445806
chr3_119216429_119216472	AC	B4GALT4	intronic	Adipose_Subcutaneous	ENSG00000121578	B4GALT4	Protein coding	YES	13.6025	530	-0.161745	0.0308352	4.80971e-05	29.8244	0.00445806
chr6_89848834_89848880	AC	CASP8AP2	intronic	Cells_Cultured_fibroblasts	ENSG00000112159	MDN1	Protein coding	NO	29.063	427	-0.015752	0.0381723	4.80993e-05	26.6106	0.00407459
chr21_46353715_46353752	GT	PCNT	intronic	Artery_Aorta	ENSG00000239415	.	lncRNA	NO	99.6005	346	-0.074002	0.0469591	4.80995e-05	28.8519	0.00607921
chr12_52217081_52217181	TA	LINC00592	ncRNA_intronic	Esophagus_Mucosa	ENSG00000135480	KRT7	Protein coding	NO	15.389	449	0.041084	0.0363259	4.8101e-05	29.1017	0.00477781
chr11_118822411_118822453	TG	DDX6;CXCR5	intergenic	Muscle_Skeletal	ENSG00000278376	.	lncRNA	NO	31.23	655	-0.039408	0.0250019	4.81104e-05	25.696	0.00392905
chr12_9703375_9703411	TTAT	CLEC2D;CLECL1	intergenic	Artery_Aorta	ENSG00000069493	CLEC2D	Protein coding	NO	15.492	345	-0.080244	0.0470916	4.81115e-05	28.8592	0.0060794
chr20_34151804_34151856	TTCC	EIF2S2;ASIP	intergenic	Esophagus_Gastroesophageal_Junction	ENSG00000276073	.	.	NO	.	322	-0.107231	0.0503942	4.81153e-05	29.0864	0.00711159
chr11_13363127_13363167	AT	ARNTL	intronic	Breast_Mammary_Tissue	ENSG00000148925	BTBD10	Protein coding	NO	77.061	120	-0.023419	0.131159	4.81168e-05	31.1144	0.00758889
chr2_105123677_105123727	CA	MRPS9-AS1;LINC01918	intergenic	Artery_Aorta	ENSG00000135972	MRPS9	Protein coding	NO	31.604	346	0.051262	0.0469567	4.81212e-05	28.865	0.0060794
chr6_29726559_29726583	TG	HLA-F	intronic	Ovary	ENSG00000230795	HLA-K	unprocessed_pseudogene	NO	199.888	147	0.27365	0.108032	4.81221e-05	25.8416	0.022889
chr17_72054286_72054320	CA	LOC102723517	ncRNA_intronic	Testis	ENSG00000256124	LINC01152	lncRNA	NO	23.606	296	0.04937	0.0547329	4.81242e-05	40.6082	0.00640913
chr14_57993301_57993335	AC	SLC35F4;ARMH4	intergenic	Adipose_Subcutaneous	ENSG00000139971	ARMH4	Protein coding	NO	10.706	530	0.031628	0.0308331	4.81258e-05	29.8422	0.00446005
chr4_1330310_1330324	TC	MAEA	intronic	Pituitary	ENSG00000254094	.	lncRNA	NO	26.264	230	0.011187	0.0700427	4.81258e-05	32.0093	0.00987942
chr6_26533744_26533766	TG	HCG11;HMGN4	intergenic	Thyroid	ENSG00000026950	BTN3A1	Protein coding	NO	124.172	507	0.042273	0.0322158	4.81269e-05	31.3399	0.00356906
chr5_80654880_80654913	GCAGCGGCC	MSH3	exonic	Brain_Amygdala	ENSG00000228716	DHFR	Protein coding	NO	0.0865	120	0.169947	0.131155	4.81288e-05	24.5183	0.0304575
chr5_134600825_134600855	GT	SAR1B	downstream	Esophagus_Mucosa	ENSG00000164615	CAMLG	Protein coding	NO	137.655	449	0.12694	0.0363234	4.81312e-05	29.12	0.00478004
chr3_49202495_49202545	TG	IHO1	intronic	Lung	ENSG00000178467	P4HTM	Protein coding	NO	200.894	466	-0.020768	0.0350147	4.81318e-05	31.4784	0.00590921
chr9_21885779_21885821	GT	MTAP;CDKN2A-DT	intergenic	Skin_Not_Sun_Exposed_Suprapubic	ENSG00000147889	CDKN2A	Protein coding	NO	84.667	508	-0.071113	0.0321525	4.81349e-05	30.6701	0.00445398
chr18_54044214_54044244	AAAAC	LINC01919;MBD2	intergenic	Artery_Tibial	ENSG00000101751	POLI	Protein coding	NO	225.288	532	-0.085615	0.0307176	4.81381e-05	28.1413	0.00395244
chr1_39186170_39186247	CT	MACF1	intronic	Pancreas	ENSG00000228060	PABPC4-AS1	lncRNA	NO	378.844	275	-0.069222	0.0588222	4.81398e-05	27.3765	0.00900543
chr3_51522399_51522437	AGGG	DCAF1;RAD54L2	intergenic	Adipose_Subcutaneous	ENSG00000164082	GRM2	Protein coding	NO	184.65	530	-0.020602	0.0308321	4.81403e-05	29.8512	0.00446037
chr10_80247768_80247791	CCG	LOC100130698	ncRNA_exonic	Prostate	ENSG00000151224	MAT1A	Protein coding	NO	27.4195	199	0.235924	0.0806321	4.81423e-05	31.7433	0.0176543
chr6_27910572_27910604	TG	OR2B2	downstream	Cells_Cultured_fibroblasts	ENSG00000197279	ZNF165	Protein coding	NO	169.98	427	0.166469	0.0381684	4.81428e-05	26.6347	0.00407695
chr9_121283671_121283707	TTCA	GSN-AS1	ncRNA_exonic	Esophagus_Muscularis	ENSG00000119396	RAB14	Protein coding	NO	60.675	417	0.060362	0.0390708	4.81448e-05	28.8948	0.00487922
chr19_57610412_57610449	TG	ZNF530	downstream	Skin_Not_Sun_Exposed_Suprapubic	ENSG00000178201	VN1R1	Protein coding	NO	153.291	508	-0.092567	0.0321517	4.81465e-05	30.6775	0.00445441
chr19_4401608_4401644	AAGG	CHAF1A	upstream	Heart_Atrial_Appendage	ENSG00000008382	MPND	Protein coding	NO	46.677	364	0.066313	0.0446689	4.8148e-05	27.9827	0.00677081
chr10_5591912_5591946	CA	CALML3;LASTR	intergenic	Esophagus_Mucosa	ENSG00000242147	LASTR	lncRNA	NO	4.189	449	0.186253	0.0363219	4.81486e-05	29.1305	0.00478098
chr8_70403847_70403877	CCT	NCOA2	intronic	Skin_Sun_Exposed_Lower_leg	ENSG00000253967	LINC03020	lncRNA	NO	67.272	557	0.155141	0.0293525	4.8149e-05	30.5885	0.00397099
chr1_151878891_151878929	AC	THEM4	intronic	Heart_Atrial_Appendage	ENSG00000213171	LINGO4	Protein coding	NO	73.491	364	0.034694	0.0446687	4.81497e-05	27.9837	0.00677081
chr2_218138492_218138526	CT	CXCR2;CXCR1	intergenic	Nerve_Tibial	ENSG00000163466	ARPC2	Protein coding	NO	78.632	488	-0.031528	0.0334535	4.81499e-05	31.0747	0.00372553
chr3_49202495_49202545	TG	IHO1	intronic	Liver	ENSG00000178149	DALRD3	Protein coding	NO	180.227	195	-0.051221	0.0822348	4.81522e-05	23.1355	0.0158246
chr17_46241046_46241094	AAAAT	KANSL1;ARL17B	intergenic	Adipose_Subcutaneous	ENSG00000120088	CRHR1	Protein coding	NO	407.932	530	0.090513	0.0308311	4.81537e-05	29.8595	0.00446063
chr21_46228815_46228851	CCCGCCCCT	LSS	UTR5	Thyroid	ENSG00000160282	FTCD	Protein coding	NO	73.254	534	0.0997	0.0306026	4.8154e-05	31.3575	0.00356992
chr2_10806622_10806649	AAAG	PDIA6	intronic	Heart_Left_Ventricle	ENSG00000272275	.	lncRNA	NO	36.5775	350	-0.008943	0.0464252	4.81554e-05	25.9355	0.00787475
chr2_54038673_54038713	TA	ACYP2	intronic	Nerve_Tibial	ENSG00000233266	HMGB1P31	processed_pseudogene	NO	12.641	149	-0.057347	0.10663	4.816e-05	31.0812	0.00372587
chr6_73263039_73263084	GGC	KHDC1	UTR5	Small_Intestine_Terminal_Ileum	ENSG00000234882	EIF3EP1	processed_pseudogene	NO	28.9005	172	0.046227	0.092857	4.81621e-05	26.9264	0.0192332
chr19_22011778_22011799	ATT	ZNF208	upstream	Heart_Left_Ventricle	ENSG00000160321	ZNF208	Protein coding	YES	0.8395	100	0.139719	0.155839	4.81628e-05	25.9394	0.00787475
chr10_73125651_73125677	TA	NUDT13	intronic	Adipose_Visceral_Omentum	ENSG00000156042	CFAP70	Protein coding	NO	152.671	136	-0.054437	0.116382	4.81698e-05	29.8972	0.00580642
chr1_100210307_100210369	AAT	DBT	intronic	Adipose_Subcutaneous	ENSG00000137996	RTCA	Protein coding	NO	55.878	157	0.227833	0.101397	4.81723e-05	29.871	0.00446169
chr3_53141309_53141345	TCAT	RFT1;PRKCD	intergenic	Lung	ENSG00000213533	STIMATE	Protein coding	NO	243.779	466	-0.144372	0.0350107	4.81806e-05	31.5103	0.00591321
chr7_39683840_39683872	AC	RALA	intronic	Muscle_Skeletal	ENSG00000006451	RALA	Protein coding	YES	2.831	655	0.083351	0.0249977	4.81817e-05	25.734	0.00393427
chr18_47087752_47087782	TG	KATNAL2	intronic	Lung	ENSG00000267724	.	lncRNA	NO	18.179	466	0.089443	0.0350105	4.81824e-05	31.5115	0.00591321
chr1_43765733_43765785	TG	ST3GAL3	intronic	Breast_Mammary_Tissue	ENSG00000126091	ST3GAL3	Protein coding	YES	26.343	377	0.024047	0.0431488	4.81825e-05	31.1569	0.0075974
chr11_65642901_65642929	TTTA	SIPA1	intronic	Thyroid	ENSG00000260233	ZNRD2-DT	lncRNA	NO	72.457	534	-0.083318	0.0306005	4.81846e-05	31.3775	0.00357091
chr19_48868446_48868466	TC	PLEKHA4	UTR5	Thyroid	ENSG00000104804	TULP2	Protein coding	NO	19.736	534	0.158914	0.0306004	4.81848e-05	31.3776	0.00357091
chr15_77497655_77497710	AG	HMG20A;LOC101929457	intergenic	Brain_Cortex	ENSG00000259362	.	lncRNA	NO	27.8575	199	-0.137761	0.0806243	4.81849e-05	25.4838	0.0100567
chr15_63134812_63134838	TG	LACTB	intronic	Heart_Left_Ventricle	ENSG00000185088	RPS27L	Protein coding	NO	20.89	350	-0.110961	0.046422	4.81853e-05	25.9515	0.00787603
chr10_107165292_107165322	GT	SORCS1	upstream	Skin_Sun_Exposed_Lower_leg	ENSG00000108018	SORCS1	Protein coding	YES	0.601	557	0.058857	0.0293498	4.81882e-05	30.6134	0.0039737
chr3_101730231_101730283	TTTTG	CEP97	intronic	Brain_Cerebellum	ENSG00000138468	SENP7	Protein coding	NO	217.016	202	0.078987	0.0794604	4.81904e-05	26.1611	0.00754791
chr2_20332282_20332322	GT	PUM2	intronic	Cells_Cultured_fibroblasts	ENSG00000115884	SDC1	Protein coding	NO	106.869	427	0.023504	0.0381638	4.81947e-05	26.6634	0.00408072
chr7_90250187_90250235	GA	CFAP69	intronic	Thyroid	ENSG00000235436	DPY19L2P4	transcribed_unprocessed_pseudogene	NO	130.672	534	-0.033577	0.0305995	4.81979e-05	31.3861	0.00357148
chr12_119901015_119901041	GTT	CIT;BICDL1	intergenic	Skin_Not_Sun_Exposed_Suprapubic	ENSG00000122966	CIT	Protein coding	NO	23.708	508	0.066872	0.0321476	4.81998e-05	30.7115	0.00445869
chr20_18751064_18751084	GT	DTD1	intronic	Uterus	ENSG00000232388	SMIM26	Protein coding	NO	183.627	109	-0.116318	0.143655	4.82058e-05	25.8019	0.0387518
chr10_79826383_79826404	GGC	LOC642361;NUTM2B-AS1	ncRNA_exonic	Nerve_Tibial	ENSG00000228570	NUTM2E	Protein coding	NO	0.3455	483	-0.115723	0.033791	4.82077e-05	31.112	0.00372911
chr8_68332348_68332393	GCCCCC	C8orf34	intronic	Artery_Aorta	ENSG00000046889	PREX2	Protein coding	NO	174.964	346	0.052959	0.0469472	4.82083e-05	28.9172	0.00608784
chr5_112692709_112692735	CA	LOC102467216;APC	intergenic	Skin_Not_Sun_Exposed_Suprapubic	ENSG00000212643	ZRSR2P1	transcribed_processed_pseudogene	NO	198.888	508	0.088874	0.0321464	4.82158e-05	30.7217	0.00445953
chr18_5566704_5566809	TTCTA	EPB41L3	intronic	Testis	ENSG00000264000	.	lncRNA	NO	0.3735	296	-0.083887	0.0547199	4.82266e-05	40.6947	0.00642074
chr16_16006842_16006881	GTGGCG	ABCC1	intronic	Ovary	ENSG00000244257	PKD1P1	unprocessed_pseudogene	NO	303.479	147	0.198439	0.108007	4.82279e-05	25.8984	0.0229189
chr5_142143993_142144026	TAA	NDFIP1	intronic	Brain_Anterior_cingulate_cortex_BA24	ENSG00000280047	.	TEC	NO	21.7575	141	-0.184829	0.112412	4.82294e-05	24.902	0.0197905
chr1_18940562_18940606	GGAT	IFFO2	intronic	Brain_Nucleus_accumbens_basal_ganglia	ENSG00000127463	EMC1	Protein coding	NO	280.621	192	0.18516	0.0834659	4.82301e-05	25.4508	0.0122371
chr3_73209339_73209397	TCTG	PPP4R2;PDZRN3	intergenic	Heart_Atrial_Appendage	ENSG00000163605	PPP4R2	Protein coding	NO	145.354	364	-0.040501	0.0446601	4.82324e-05	28.0318	0.00677916
chr3_156764391_156764421	TTTTG	LINC00886	ncRNA_intronic	Brain_Cerebellar_Hemisphere	ENSG00000197980	LEKR1	Protein coding	NO	61.075	166	0.155082	0.0960798	4.82332e-05	25.826	0.0100804
chr15_62673072_62673105	TG	TLN2	intronic	Brain_Nucleus_accumbens_basal_ganglia	ENSG00000103642	LACTB	Protein coding	NO	448.745	192	0.064452	0.0834651	4.82346e-05	25.4531	0.0122371
chr4_415918_415944	AC	ZNF141;ABCA11P	intergenic	Brain_Cortex	ENSG00000242686	PDE6B-AS1	lncRNA	NO	237.329	199	-0.092072	0.0806147	4.8237e-05	25.5113	0.0100636
chr2_159792422_159792467	TG	CD302;LY75-CD302	intronic	Pancreas	ENSG00000054219	LY75	Protein coding	NO	112.204	275	-0.048518	0.0588086	4.82397e-05	27.4333	0.00902115
chr7_65354519_65354551	CTCCT	INTS4P1;ZNF92	intergenic	Adipose_Visceral_Omentum	ENSG00000213462	ERV3-1	Protein coding	NO	347.792	458	0.006275	0.0356094	4.8242e-05	29.942	0.00581286
chr9_133408934_133408986	TG	REXO4	intronic	Testis	ENSG00000198870	STKLD1	Protein coding	NO	14.173	296	-0.031406	0.0547179	4.82424e-05	40.708	0.00642184
chr9_111382008_111382040	AC	ECPAS	intronic	Spleen	ENSG00000106853	PTGR1	Protein coding	NO	215.389	205	0.185666	0.078321	4.82442e-05	30.7321	0.0115708
chr7_29472272_29472298	AC	CHN2	intronic	Thyroid	ENSG00000223813	PRR15-DT	lncRNA	NO	91.406	534	0.02126	0.0305961	4.82459e-05	31.4174	0.00357462
chr13_51085184_51085210	AT	C13orf42	intronic	Liver	ENSG00000123201	GUCY1B2	transcribed_unitary_pseudogene	NO	4.335	180	0.242373	0.0888465	4.82484e-05	23.1818	0.0158454
chr1_62735818_62735848	TC	DOCK7;ATG4C	intergenic	Esophagus_Muscularis	ENSG00000125703	ATG4C	Protein coding	NO	48.299	417	0.05913	0.0390606	4.82566e-05	28.9619	0.00488974
chr4_119415539_119415569	TATTT	LINC01061;GTF2IP12	intergenic	Brain_Anterior_cingulate_cortex_BA24	ENSG00000250412	KLHL2P1	unprocessed_pseudogene	NO	81.225	137	-0.381836	0.115547	4.8257e-05	24.9163	0.0197905
chr10_95655681_95655709	GT	ALDH18A1	intronic	Cells_Cultured_fibroblasts	ENSG00000059573	ALDH18A1	Protein coding	YES	0.914	427	-0.058015	0.0381579	4.82608e-05	26.7	0.00408506
chr17_57100428_57100446	AC	AKAP1	intronic	Heart_Atrial_Appendage	ENSG00000263004	AKAP1-DT	lncRNA	NO	15.396	364	-0.068256	0.0446567	4.8265e-05	28.0508	0.0067821
chr6_31241314_31241350	TTCC	HCG27;HLA-C	intergenic	Muscle_Skeletal	ENSG00000272221	.	lncRNA	NO	154.163	655	-0.052679	0.0249928	4.82652e-05	25.7786	0.00394048
chr17_29148582_29148616	TG	MYO18A	intronic	Brain_Frontal_Cortex_BA9	ENSG00000221995	.	.	NO	.	165	0.099745	0.0966344	4.82657e-05	25.2583	0.0148491
chr16_28863893_28863918	GCC	SH2B1	UTR5	Adipose_Subcutaneous	ENSG00000260517	.	lncRNA	NO	275.755	530	-0.094545	0.0308228	4.82691e-05	29.931	0.00446998
chr1_46198518_46198555	GGC	POMGNT1	intronic	Cells_Cultured_fibroblasts	ENSG00000171357	LURAP1	Protein coding	NO	4.7975	392	-0.154726	0.0415136	4.82705e-05	26.7054	0.00408521
chr1_220844351_220844385	AT	HLX-AS1	ncRNA_intronic	Thyroid	ENSG00000238078	LINC01352	lncRNA	NO	15.113	144	-0.03143	0.110154	4.82726e-05	31.4348	0.0035762
chr19_34645501_34645573	AC	SCGB1B2P	ncRNA_intronic	Nerve_Tibial	ENSG00000279329	.	TEC	NO	32.044	488	-0.07336	0.0334436	4.82759e-05	31.156	0.00373394
chr6_133637160_133637212	AC	TARID	ncRNA_intronic	Adipose_Visceral_Omentum	ENSG00000146411	SLC2A12	Protein coding	NO	415.438	459	0.039315	0.0355299	4.82764e-05	29.9634	0.00581587
chr9_97237763_97237796	TTTA	ANKRD18CP	ncRNA_intronic	Artery_Aorta	ENSG00000203279	.	lncRNA	NO	0.8985	343	0.100701	0.0473419	4.82894e-05	28.9659	0.0060968
chr7_100574632_100574648	CA	ZASP;LRCH4	UTR5;UTR3	Cells_Cultured_fibroblasts	ENSG00000077454	LRCH4	Protein coding	NO	2.455	427	0.025687	0.0381551	4.82916e-05	26.717	0.00408521
chr4_119802994_119803032	AG	LINC01365	ncRNA_intronic	Artery_Tibial	ENSG00000164096	C4orf3	Protein coding	NO	498.568	532	-0.017421	0.0307065	4.82916e-05	28.2311	0.00396395
chr6_32665096_32665139	GCCCCC	HLA-DQB1	intronic	Artery_Tibial	ENSG00000196126	HLA-DRB1	Protein coding	NO	75.2695	532	-0.07773	0.0307065	4.82919e-05	28.2313	0.00396395
chr1_37504800_37504826	AC	MEAF6	intronic	Cells_Cultured_fibroblasts	ENSG00000163875	MEAF6	Protein coding	YES	8.707	427	0.076633	0.0381551	4.8292e-05	26.7173	0.00408521
chr6_158851288_158851312	ATTT	OSTCP1	ncRNA_intronic	Pancreas	ENSG00000092820	EZR	Protein coding	NO	31.932	275	0.072475	0.0588014	4.82925e-05	27.4633	0.00902798
chr16_84168827_84168857	AC	DNAAF1	intronic	Artery_Coronary	ENSG00000140943	MBTPS1	Protein coding	NO	51.9	195	0.049679	0.0822084	4.82932e-05	25.2575	0.0161493
chr22_25482671_25482745	GATA	CRYBB2P1;GRK3	intergenic	Adrenal_Gland	ENSG00000272977	.	lncRNA	NO	6.49	203	0.255432	0.0790614	4.8295e-05	24.6152	0.0122886
chr4_100104769_100104917	TATATATG	H2AZ1-DT;DDIT4L	intergenic	Artery_Aorta	ENSG00000109270	LAMTOR3	Protein coding	NO	210.415	99	-0.102027	0.157272	4.82998e-05	28.9721	0.00609682
chr19_4764232_4764274	GT	DPP9;MIR7-3HG	intergenic	Pituitary	ENSG00000176840	MIR7-3HG	lncRNA	NO	4.778	230	0.131157	0.0700146	4.83005e-05	32.1255	0.00991223
chr16_31069268_31069306	AC	ZNF668	intronic	Skin_Sun_Exposed_Lower_leg	ENSG00000099365	STX1B	Protein coding	NO	58.649	557	0.029285	0.0293419	4.8303e-05	30.6863	0.00398214
chr3_101323905_101323949	AC	SENP7	downstream	Whole_Blood	ENSG00000182504	CEP97	Protein coding	NO	400.607	615	0.041713	0.0266006	4.83039e-05	25.3391	0.00404454
chr11_113378904_113378960	TTCA	TTC12;ANKK1	intergenic	Small_Intestine_Terminal_Ileum	ENSG00000170209	ANKK1	Protein coding	NO	8.847	172	-0.191677	0.0928271	4.83039e-05	27.0057	0.019276
chr1_221335332_221335352	GT	LINC02817	ncRNA_intronic	Adipose_Visceral_Omentum	ENSG00000234754	LINC02817	lncRNA	YES	0.616	459	0.231156	0.0355276	4.83041e-05	29.9805	0.00581807
chr12_121773767_121773777	AC	TMEM120B	intronic	Pancreas	ENSG00000212694	LINC01089	lncRNA	NO	27.235	275	-0.033721	0.0587993	4.8308e-05	27.4721	0.00902798
chr2_171938024_171938074	TC	HAT1	intronic	Brain_Cortex	ENSG00000172878	METAP1D	Protein coding	NO	61.894	199	-0.036655	0.0806016	4.83082e-05	25.5489	0.0100674
chr2_165599249_165599348	AAAG	CSRNP3	intronic	Brain_Cortex	ENSG00000115339	GALNT3	Protein coding	NO	162.608	199	0.064864	0.0806009	4.83122e-05	25.5511	0.0100674
chr1_183389736_183389872	AAAG	NMNAT2	intronic	Brain_Cerebellar_Hemisphere	ENSG00000157064	NMNAT2	Protein coding	YES	28.576	166	0.018876	0.0960625	4.83129e-05	25.8687	0.01009
chr12_8082774_8082817	CA	NECAP1	intronic	Artery_Tibial	ENSG00000235602	POU5F1P3	processed_pseudogene	NO	52.0535	532	0.033454	0.030705	4.83133e-05	28.2437	0.00396515
chr11_44074734_44074774	TCTT	ACCS	intronic	Brain_Cerebellar_Hemisphere	ENSG00000110455	ACCS	Protein coding	YES	0.124	166	0.030227	0.0960616	4.83168e-05	25.8708	0.01009
chr16_3159781_3159825	GT	CASP16P;OR1F1	intergenic	Testis	ENSG00000263072	ZNF213-AS1	lncRNA	NO	16.069	296	-0.023325	0.0547084	4.83178e-05	40.7717	0.00642985
chr19_9675969_9676010	TG	ZNF562	upstream	Adrenal_Gland	ENSG00000171469	ZNF561	Protein coding	NO	54.7535	203	0.061945	0.0790571	4.83184e-05	24.6271	0.0122886
chr1_109089845_109089874	TTG	TMEM167B	upstream	Spleen	ENSG00000215717	TMEM167B	Protein coding	YES	0.9045	205	-0.115179	0.0783077	4.83189e-05	30.7796	0.0115843
chr3_127668101_127668143	GT	PODXL2	intronic	Breast_Mammary_Tissue	ENSG00000163870	TPRA1	Protein coding	NO	69.855	377	-0.04806	0.0431351	4.8319e-05	31.2452	0.0076152
chr1_145842793_145842817	GATA	POLR3C	UTR3	Colon_Transverse	ENSG00000174827	PDZK1	Protein coding	NO	134.657	328	-0.075161	0.049465	4.83215e-05	30.7575	0.00882278
chr2_86332436_86332474	AC	REEP1	intronic	Whole_Blood	ENSG00000273080	.	lncRNA	NO	137.301	616	-0.07898	0.0265565	4.83253e-05	25.3503	0.00404569
chr8_23569402_23569428	AC	SLC25A37	intronic	Adipose_Subcutaneous	ENSG00000147454	SLC25A37	Protein coding	YES	2.639	530	-0.037105	0.0308186	4.83271e-05	29.967	0.00447469
chr12_46383590_46383646	AGG	LOC100288798	upstream	Artery_Tibial	ENSG00000272369	.	lncRNA	NO	153.884	532	0.033264	0.0307037	4.83306e-05	28.2539	0.00396546
chr2_113830773_113830815	AC	ACTR3-AS1	downstream	Uterus	ENSG00000146556	WASH2P	transcribed_unprocessed_pseudogene	NO	242.244	109	-0.092231	0.143615	4.83311e-05	25.8689	0.0387518
chr22_42500547_42500567	GGGGC	SERHL	upstream	Brain_Putamen_basal_ganglia	ENSG00000182841	RRP7BP	transcribed_unprocessed_pseudogene	NO	81.444	162	0.01542	0.0983448	4.83316e-05	24.474	0.0149141
chr1_11069227_11069259	GT	EXOSC10	intronic	Colon_Transverse	ENSG00000171824	EXOSC10	Protein coding	YES	0.319	328	-0.019208	0.0494637	4.83334e-05	30.765	0.00882278
chr1_19195969_19196017	AC	UBR4	intronic	Thyroid	ENSG00000272084	.	lncRNA	NO	120.482	534	0.059764	0.0305897	4.8334e-05	31.4747	0.00358034
chr22_26665241_26665289	AGAA	MIAT	ncRNA_intronic	Cells_Cultured_fibroblasts	ENSG00000225783	MIAT	lncRNA	YES	0.096	427	0.040464	0.0381511	4.83372e-05	26.7423	0.00408841
chr20_62334753_62334783	AGGGCG	LAMA5	intronic	Brain_Cerebellum	ENSG00000226332	.	lncRNA	NO	28.443	202	0.163176	0.0794337	4.83377e-05	26.241	0.00756662
chr1_165880566_165880614	GT	UCK2	intronic	Skin_Sun_Exposed_Lower_leg	ENSG00000203307	FAM78B-AS1	lncRNA	NO	200.593	557	-0.041422	0.0293395	4.83378e-05	30.7084	0.00398448
chr6_169553058_169553095	TG	WDR27	intronic	Artery_Coronary	ENSG00000130023	ERMARD	Protein coding	NO	198.546	195	-0.089869	0.0821995	4.83407e-05	25.2824	0.0161549
chr9_91957868_91957894	ATA	ROR2;SPTLC1	intergenic	Adrenal_Gland	ENSG00000090054	SPTLC1	Protein coding	NO	80.577	197	0.064621	0.0813896	4.8341e-05	24.6386	0.0122886
chr8_133190559_133190625	AAAAG	CCN4	upstream	Pancreas	ENSG00000155926	SLA	Protein coding	NO	87.68	80	0.052894	0.191868	4.8341e-05	27.4909	0.00903118
chr10_80393011_80393049	TG	DYDC2;PRXL2A	intergenic	Esophagus_Muscularis	ENSG00000108219	TSPAN14	Protein coding	NO	61.235	417	0.036003	0.0390524	4.83466e-05	29.0159	0.00489803
chr1_159873827_159873908	CCTT	CFAP45	intronic	Uterus	ENSG00000272668	.	lncRNA	NO	18.9975	109	0.063548	0.14361	4.83484e-05	25.8782	0.0387518
chr7_133941821_133941851	TC	EXOC4	intronic	Pituitary	ENSG00000155530	LRGUK	Protein coding	NO	185.463	230	0.050204	0.0700062	4.8353e-05	32.1605	0.00991995
chr20_50120268_50120296	AAAC	PEDS1	UTR3	Brain_Anterior_cingulate_cortex_BA24	ENSG00000231742	LINC01273	lncRNA	NO	51.527	141	0.358353	0.11238	4.8356e-05	24.9673	0.0198154
chr1_53192639_53192697	TG	SLC1A7;CPT2	intergenic	Stomach	ENSG00000162384	CZIB	Protein coding	NO	25.692	286	0.038771	0.0565774	4.83563e-05	29.4469	0.0121753
chr8_17304746_17304768	GT	MTMR7;VPS37A	intronic	Artery_Aorta	ENSG00000198791	CNOT7	Protein coding	NO	57.879	346	0.021054	0.046931	4.83568e-05	29.0063	0.00610205
chr3_195598434_195598480	TG	APOD;LOC105374297	intergenic	Prostate	ENSG00000271662	PPP4R2P6	processed_pseudogene	NO	53.015	199	0.074138	0.0805925	4.83577e-05	31.8853	0.0177141
chr8_109607808_109607854	CA	SYBU	intronic	Brain_Cerebellar_Hemisphere	ENSG00000147642	SYBU	Protein coding	YES	0.168	166	0.068254	0.0960527	4.83579e-05	25.8928	0.0100947
chr6_133252942_133252990	AC	EYA4	intronic	Brain_Spinal_cord_cervical_c-1	ENSG00000112319	EYA4	Protein coding	YES	10.26	120	0.084576	0.131089	4.8358e-05	25.2693	0.0243442
chr20_35438358_35438390	CA	GDF5	intronic	Artery_Aorta	ENSG00000214078	CPNE1	Protein coding	NO	188.479	346	0.060368	0.0469305	4.83615e-05	29.0091	0.00610205
chr11_47921802_47921824	AC	NUP160;PTPRJ	intergenic	Colon_Transverse	ENSG00000165916	PSMC3	Protein coding	NO	495.34	328	-0.049781	0.0494604	4.83623e-05	30.7834	0.00882553
chr18_591972_592040	CT	CETN1;CLUL1	intergenic	Uterus	ENSG00000079101	CLUL1	Protein coding	NO	4.982	109	0.034478	0.143605	4.83633e-05	25.8862	0.0387518
chr22_41410618_41410644	GT	TEF;TOB2	intergenic	Stomach	ENSG00000172346	CSDC2	Protein coding	NO	150.379	286	0.088474	0.0565763	4.83649e-05	29.4521	0.0121753
chr6_29726559_29726583	TG	HLA-F	intronic	Muscle_Skeletal	ENSG00000206503	HLA-A	Protein coding	NO	214.689	655	0.109827	0.0249866	4.83695e-05	25.8344	0.00394779
chr10_91609147_91609238	CT	HECTD2-AS1	ncRNA_intronic	Pancreas	ENSG00000228701	TNKS2-DT	lncRNA	NO	181.101	275	0.080527	0.0587909	4.83697e-05	27.5072	0.00903358
chr11_2014778_2014823	CCT	H19;IGF2	intergenic	Thyroid	ENSG00000226416	MRPL23-AS1	lncRNA	NO	24.8075	534	0.020584	0.0305871	4.83704e-05	31.4985	0.00358222
chr12_27175327_27175377	TG	C12orf71;STK38L	intergenic	Esophagus_Gastroesophageal_Junction	ENSG00000275764	.	lncRNA	NO	138.252	322	-0.058965	0.0503639	4.83755e-05	29.2436	0.00714654
chr19_35682244_35682268	AT	UPK1A;ZBTB32	intergenic	Skin_Not_Sun_Exposed_Suprapubic	ENSG00000105668	UPK1A	Protein coding	NO	15.443	156	-0.063623	0.101975	4.8377e-05	30.8243	0.00447313
chr12_389551_389590	AGGCG	CCDC77	intronic	Artery_Aorta	ENSG00000073614	KDM5A	Protein coding	NO	0.2505	346	0.052273	0.0469288	4.83773e-05	29.0186	0.00610276
chr1_200674111_200674139	TGAA	DDX59-AS1	ncRNA_intronic	Vagina	ENSG00000118197	DDX59	Protein coding	NO	4.218	121	-0.192766	0.130052	4.83776e-05	26.5402	0.0396123
chr17_4839939_4839985	TG	MINK1	intronic	Muscle_Skeletal	ENSG00000205710	C17orf107	Protein coding	NO	59.456	655	-0.041267	0.0249856	4.83876e-05	25.844	0.00394867
chr17_1863184_1863227	TTTAT	RPA1	intronic	Skin_Not_Sun_Exposed_Suprapubic	ENSG00000108958	.	processed_pseudogene	NO	4.7595	506	-0.075973	0.0322584	4.8397e-05	30.8371	0.00447433
chr3_119930080_119930124	AC	GSK3B	intronic	Muscle_Skeletal	ENSG00000082701	GSK3B	Protein coding	YES	5.669	655	0.033682	0.024985	4.8397e-05	25.849	0.00394883
chr6_31409309_31409321	TG	MICA	intronic	Artery_Aorta	ENSG00000204540	PSORS1C1	Protein coding	NO	270.958	345	0.047073	0.0470603	4.83979e-05	29.0309	0.00610407
chr22_22312845_22312891	GT	BMS1P20	ncRNA_intronic	Testis	ENSG00000211644	IGLV1-51	IG_V_gene	NO	9.604	296	0.081453	0.054698	4.84002e-05	40.8412	0.0064398
chr15_75097199_75097254	TTTC	PPCDC;C15orf39	intergenic	Thyroid	ENSG00000198794	SCAMP5	Protein coding	NO	79.5735	534	-0.028601	0.030585	4.84003e-05	31.518	0.00358353
chr18_12547935_12547953	CAA	SPIRE1	intronic	Lung	ENSG00000141391	PRELID3A	Protein coding	NO	126.658	466	0.17495	0.0349926	4.84023e-05	31.6553	0.00593797
chr16_53648626_53648658	CA	RPGRIP1L	intronic	Thyroid	ENSG00000279722	.	TEC	NO	158.699	534	-0.070561	0.0305847	4.84045e-05	31.5207	0.00358353
chr14_102616206_102616248	TG	RCOR1	intronic	Nerve_Tibial	ENSG00000156381	ANKRD9	Protein coding	NO	106.428	488	0.02458	0.0334331	4.84099e-05	31.2425	0.00374341
chr16_15157739_15157778	CA	MIR3670-1;MIR3670-2;MIR3670-3;MIR3670-4	downstream	Cells_Cultured_fibroblasts	ENSG00000183793	NPIPA5	Protein coding	NO	220.536	427	0.078941	0.0381445	4.84116e-05	26.7834	0.00409407
chr19_54437000_54437024	TG	TTYH1	downstream	Brain_Hippocampus	ENSG00000267838	.	lncRNA	NO	2.532	157	-0.148775	0.101341	4.84183e-05	25.1321	0.0196345
chr7_149263265_149263305	GT	ZNF783	intronic	Heart_Atrial_Appendage	ENSG00000204946	ZNF783	Protein coding	YES	1.07	355	0.031099	0.045754	4.8419e-05	28.1403	0.0068021
chr4_184731883_184731909	TG	CENPU	intronic	Cells_EBV-transformed_lymphocytes	ENSG00000151725	CENPU	Protein coding	YES	1.518	137	0.087181	0.115505	4.84192e-05	23.7137	0.0246761
chr1_163359848_163359858	TA	NUF2;LOC100422212	intergenic	Artery_Aorta	ENSG00000232995	.	lncRNA	NO	37.959	324	-0.058096	0.0500533	4.84208e-05	29.0447	0.00610567
chr12_128879378_128879461	TTTC	GLT1D1	intronic	Artery_Aorta	ENSG00000151948	GLT1D1	Protein coding	YES	15.2835	346	0.024577	0.0469228	4.84327e-05	29.0518	0.00610589
chr18_23699024_23699054	AG	LAMA3	intronic	Adipose_Subcutaneous	ENSG00000264745	TTC39C-AS1	lncRNA	NO	316.3	530	-0.104539	0.0308108	4.8435e-05	30.0339	0.00448267
chr12_25120317_25120341	GA	CFAP94	intronic	Brain_Cerebellum	ENSG00000118307	DNAI7	Protein coding	NO	29.363	202	-0.032122	0.0794159	4.84365e-05	26.2947	0.00757954
chr15_40374015_40374035	TA	DISP2	UTR3	Artery_Tibial	ENSG00000140323	DISP2	Protein coding	YES	2.2	158	0.024515	0.100718	4.84385e-05	28.317	0.00397376
chr17_73234773_73234791	TG	C17orf80	intronic	Testis	ENSG00000180616	SSTR2	Protein coding	NO	69.77	296	0.03955	0.0546928	4.84413e-05	40.8758	0.00644424
chr11_2014778_2014823	CCT	H19;IGF2	intergenic	Brain_Cortex	ENSG00000232987	LINC01219	lncRNA	NO	23.7045	199	0.041165	0.0805766	4.84447e-05	25.6211	0.0100831
chr1_26675758_26675784	TA	RPS6KA1;LOC101928728	intergenic	Whole_Blood	ENSG00000117713	ARID1A	Protein coding	NO	17.465	199	-0.020426	0.0805762	4.84466e-05	25.4139	0.00405509
chr14_31188089_31188145	TAGA	HECTD1	intronic	Esophagus_Mucosa	ENSG00000129480	DTD2	Protein coding	NO	269.371	449	0.089589	0.0362966	4.84475e-05	29.3113	0.00480828
chr7_135096558_135096622	AGAT	AGBL3;CYREN	intronic	Brain_Cerebellum	ENSG00000105875	WDR91	Protein coding	NO	93.932	202	0.027047	0.0794138	4.84481e-05	26.301	0.00757954
chr2_112523350_112523372	TG	TTL	intronic	Colon_Sigmoid	ENSG00000144161	ZC3H8	Protein coding	NO	268.225	310	0.145018	0.0522682	4.84485e-05	29.6852	0.00773656
chr6_34354394_34354428	AC	NUDT3;RPS10-NUDT3	intronic	Adipose_Subcutaneous	ENSG00000272325	NUDT3	Protein coding	NO	38.258	530	0.050534	0.0308097	4.84501e-05	30.0433	0.0044834
chr8_143347688_143347732	CAGC	TOP1MT	intronic	Brain_Putamen_basal_ganglia	ENSG00000272172	.	lncRNA	NO	57.089	163	0.329028	0.0977364	4.84525e-05	24.5352	0.0149423
chr1_64345683_64345719	CA	UBE2U;CACHD1	intergenic	Brain_Frontal_Cortex_BA9	ENSG00000177414	UBE2U	Protein coding	NO	124.837	165	0.187481	0.0965933	4.8454e-05	25.3569	0.0148983
chr7_66050626_66050650	CA	GUSB;ASL	intergenic	Cells_Cultured_fibroblasts	ENSG00000241258	CRCP	Protein coding	NO	63.966	427	0.085699	0.0381405	4.84562e-05	26.8081	0.00409722
chr10_18551244_18551292	TG	NSUN6	intronic	Whole_Blood	ENSG00000165995	CACNB2	Protein coding	NO	149.305	616	0.046425	0.0265483	4.84574e-05	25.4196	0.00405509
chr10_80178210_80178234	CT	ANXA11	intronic	Adipose_Visceral_Omentum	ENSG00000189129	PLAC9	Protein coding	NO	34.174	459	0.083232	0.0355148	4.84589e-05	30.0766	0.00583559
chr1_227256948_227256990	AC	CDC42BPA	intronic	Muscle_Skeletal	ENSG00000181450	ZNF678	Protein coding	NO	306.574	655	0.023789	0.0249813	4.84615e-05	25.8835	0.00395332
chr19_9446365_9446407	AC	ZNF266;ZNF560	intergenic	Prostate	ENSG00000267612	.	lncRNA	NO	284.467	199	-0.035874	0.0805735	4.84618e-05	31.9539	0.0177423
chr8_97272275_97272321	AC	LOC101927066	ncRNA_intronic	Esophagus_Gastroesophageal_Junction	ENSG00000180543	TSPYL5	Protein coding	NO	5.63	322	-0.026204	0.0503535	4.84641e-05	29.2972	0.00715658
chr16_29106565_29106597	TG	RRN3P2	ncRNA_intronic	Brain_Spinal_cord_cervical_c-1	ENSG00000260413	.	transcribed_unprocessed_pseudogene	NO	205.769	120	-0.06007	0.131058	4.8465e-05	25.3252	0.0243746
chr10_114769415_114769479	AAAG	LOC101927692	ncRNA_intronic	Whole_Blood	ENSG00000151553	FHIP2A	Protein coding	NO	52.297	614	0.009646	0.0266334	4.84665e-05	25.4244	0.00405509
chr9_37852930_37852966	TA	DCAF10	intronic	Skin_Sun_Exposed_Lower_leg	ENSG00000165275	TRMT10B	Protein coding	NO	83.391	162	0.028058	0.0983148	4.84667e-05	30.7903	0.00399361
chr14_50156257_50156281	AC	SOS2	intronic	Muscle_Skeletal	ENSG00000125375	DMAC2L	Protein coding	NO	156.055	653	-0.069059	0.0250568	4.84669e-05	25.8863	0.00395332
chr16_5055938_5056000	GT	C16orf89	intronic	Esophagus_Gastroesophageal_Junction	ENSG00000103174	NAGPA	Protein coding	NO	21.828	322	-0.038161	0.0503532	4.84671e-05	29.299	0.00715658
chr19_39862456_39862489	AAT	FCGBP	downstream	Whole_Blood	ENSG00000275395	FCGBP	Protein coding	YES	24.8195	614	0.064073	0.0266333	4.84685e-05	25.4254	0.00405509
chr19_33453317_33453341	AAAT	PEPD	intronic	Colon_Transverse	ENSG00000124299	PEPD	Protein coding	YES	0.045	328	0.076154	0.0494475	4.84747e-05	30.8549	0.00884349
chr22_42008091_42008171	CTTTC	WBP2NL	intronic	Pituitary	ENSG00000215347	SLC25A5P1	transcribed_processed_pseudogene	NO	6.14	230	0.061284	0.0699865	4.84763e-05	32.2425	0.00994074
chr17_58603887_58603945	TG	TEX14	intronic	Esophagus_Muscularis	ENSG00000121101	TEX14	Protein coding	YES	30.665	417	-0.04728	0.0390406	4.84769e-05	29.0941	0.0049104
chr2_113528144_113528172	ATGT	PGM5P3-AS1	ncRNA_intronic	Colon_Sigmoid	ENSG00000146556	WASH2P	transcribed_unprocessed_pseudogene	NO	60.392	310	0.118856	0.0522643	4.84808e-05	29.705	0.00773971
chr17_46105865_46105948	CA	KANSL1	intronic	Pituitary	ENSG00000260075	NSFP1	unprocessed_pseudogene	NO	266.949	230	-0.036016	0.0699852	4.84843e-05	32.2478	0.00994074
chr3_121944840_121944888	AAGG	SLC15A2	downstream	Brain_Cortex	ENSG00000173226	IQCB1	Protein coding	NO	109.785	199	0.10182	0.0805668	4.84981e-05	25.6494	0.0100902
chr3_58172511_58172551	AC	FLNB	downstream	Nerve_Tibial	ENSG00000244161	FLNB-AS1	lncRNA	NO	1.895	488	-0.034105	0.0334261	4.85e-05	31.3006	0.00374993
chr19_13141306_13141328	AC	NACC1	downstream	Brain_Nucleus_accumbens_basal_ganglia	ENSG00000268945	.	lncRNA	NO	454.038	191	-0.069678	0.0838376	4.8503e-05	25.5948	0.0122993
chr6_34792126_34792141	GGC	UHRF1BP1	UTR5	Brain_Frontal_Cortex_BA9	ENSG00000065060	BLTP3A	Protein coding	NO	0.0505	164	0.058604	0.0971496	4.85075e-05	25.3848	0.014906
chr20_44911135_44911179	AAAT	PABPC1L	intronic	Cells_EBV-transformed_lymphocytes	ENSG00000166913	YWHAB	Protein coding	NO	7.338	137	0.114626	0.115482	4.85086e-05	23.7575	0.0246959
chr4_168096911_168096929	AT	ANXA10	intronic	Esophagus_Muscularis	ENSG00000109511	ANXA10	Protein coding	YES	4.383	114	0.048036	0.137587	4.85107e-05	29.1144	0.00491299
chr5_102544743_102544779	TG	SLCO6A1;LINC00492	intergenic	Brain_Caudate_basal_ganglia	ENSG00000175749	EIF3KP1	processed_pseudogene	NO	487.615	184	0.047377	0.0869244	4.8512e-05	25.4522	0.0125056
chr1_205319924_205319952	AC	NUAK2	intronic	Esophagus_Mucosa	ENSG00000162873	KLHDC8A	Protein coding	NO	19.923	449	-0.091397	0.0362911	4.8512e-05	29.3503	0.0048139
chr1_21803432_21803480	AC	USP48;LDLRAD2	intergenic	Pituitary	ENSG00000090686	USP48	Protein coding	NO	19.85	230	-0.052927	0.0699805	4.85138e-05	32.2674	0.00994191
chr16_28322919_28323006	CT	SBK1	UTR3	Whole_Blood	ENSG00000233232	NPIPB7	Protein coding	NO	147.942	616	-0.02834	0.0265448	4.85145e-05	25.4496	0.00405829
chr15_79836562_79836610	GT	MINAR1;MTHFS	intergenic	Breast_Mammary_Tissue	ENSG00000259548	.	lncRNA	NO	3.032	377	-0.053719	0.0431152	4.85182e-05	31.374	0.00764474
chr5_176911112_176911179	AAGAA	UIMC1	intronic	Artery_Tibial	ENSG00000169220	RGS14	Protein coding	NO	446.779	532	-0.023589	0.0306903	4.85183e-05	28.3636	0.00397918
chr12_105101466_105101503	ACAT	LOC414300	downstream	Nerve_Tibial	ENSG00000257999	.	.	NO	.	472	-0.109591	0.0345439	4.85183e-05	31.3124	0.00375089
chr3_122526620_122526673	TG	KPNA1;PARP9	intergenic	Pituitary	ENSG00000272758	WDR5B-DT	lncRNA	NO	110.421	230	-0.246498	0.0699795	4.85199e-05	32.2714	0.00994191
chr6_56812101_56812153	AAAAG	DST	intronic	Esophagus_Mucosa	ENSG00000151917	BEND6	Protein coding	NO	142.98	446	0.0247	0.036531	4.85239e-05	29.3575	0.00481429
chr22_50444524_50444546	GGGGGT	PPP6R2	UTR3	Skin_Not_Sun_Exposed_Suprapubic	ENSG00000170638	TRABD	Protein coding	NO	247.642	508	0.053854	0.0321232	4.85255e-05	30.919	0.00448491
chr15_29045069_29045103	TC	APBA2	intronic	Colon_Sigmoid	ENSG00000206149	HERC2P9	transcribed_unprocessed_pseudogene	NO	454.897	310	-0.048006	0.0522589	4.85257e-05	29.7325	0.00774485
chr5_140648007_140648060	GT	IK	intronic	Brain_Caudate_basal_ganglia	ENSG00000146007	ZMAT2	Protein coding	NO	50.6465	183	-0.025211	0.0873808	4.85294e-05	25.4613	0.0125056
chr14_23937300_23937357	AC	DHRS2;DHRS4-AS1	intergenic	Brain_Cerebellum	ENSG00000187630	DHRS4L2	Protein coding	NO	32.5455	202	0.073641	0.0793991	4.85295e-05	26.3452	0.00759008
chr2_28990991_28991039	GT	TOGARAM2	intronic	Skin_Not_Sun_Exposed_Suprapubic	ENSG00000213639	PPP1CB	Protein coding	NO	208.487	508	-0.033073	0.0321225	4.85345e-05	30.9247	0.00448509
chr20_35741987_35742011	TGC	RBM39	UTR5	Artery_Tibial	ENSG00000088340	FER1L4	transcribed_unitary_pseudogene	NO	134.437	532	0.138909	0.0306891	4.85351e-05	28.3734	0.00397944
chr5_103244142_103244182	AC	PPIP5K2;MACIR	intergenic	Esophagus_Muscularis	ENSG00000145725	PPIP5K2	Protein coding	NO	49.381	417	0.057294	0.0390353	4.85351e-05	29.129	0.00491463
chr8_67041968_67042022	AC	PPP1R42;COPS5	intergenic	Prostate	ENSG00000261787	TCF24	Protein coding	NO	79.404	199	-0.097172	0.0805592	4.85399e-05	32.0054	0.0177611
chr15_84669343_84669379	CA	SEC11A	downstream	Thyroid	ENSG00000166716	ZNF592	Protein coding	NO	79.231	534	-0.052253	0.030575	4.85408e-05	31.6095	0.00359321
chr17_46737572_46737604	GT	NSF	intronic	Lung	ENSG00000073969	NSF	Protein coding	YES	16.587	466	0.049132	0.034981	4.85439e-05	31.7479	0.00595423
chr12_69498519_69498551	TG	FRS2	intronic	Colon_Transverse	ENSG00000166225	FRS2	Protein coding	YES	28.101	328	0.024484	0.0494395	4.85445e-05	30.8994	0.00885351
chr19_13026724_13026769	CT	NFIX	intronic	Testis	ENSG00000230310	LINC02926	lncRNA	NO	474.149	296	0.271164	0.0546797	4.85453e-05	40.9636	0.00645605
chr12_42234192_42234232	AGAAA	YAF2	UTR3	Esophagus_Mucosa	ENSG00000257376	.	processed_pseudogene	NO	199.145	448	0.129894	0.0363681	4.8547e-05	29.3715	0.00481579
chr8_143347688_143347732	CAGC	TOP1MT	intronic	Adipose_Visceral_Omentum	ENSG00000277494	GPIHBP1	Protein coding	NO	134.492	459	0.09481	0.0355075	4.85479e-05	30.1319	0.00584517
chr2_196112919_196112951	TTAT	DNAH7;STK17B	intergenic	Brain_Anterior_cingulate_cortex_BA24	ENSG00000118997	DNAH7	Protein coding	NO	44.098	140	0.136057	0.113101	4.85487e-05	25.0668	0.0198709
chr19_2326312_2326356	TG	LSM7	intronic	Adrenal_Gland	ENSG00000005206	SPPL2B	Protein coding	NO	2.281	203	-0.025129	0.0790156	4.85494e-05	24.7449	0.012327
chr4_119319647_119319677	ATA	FABP2	intronic	Muscle_Skeletal	ENSG00000145384	FABP2	Protein coding	YES	2.476	184	-0.18572	0.0869157	4.85562e-05	25.934	0.0039594
chr11_118306486_118306526	ATAA	CD3E	intronic	Adrenal_Gland	ENSG00000160593	JAML	Protein coding	NO	81.414	203	-0.112204	0.0790143	4.85564e-05	24.7484	0.012327
chr10_42279181_42279244	AAAAT	NONE;LOC441666	intergenic	Artery_Aorta	ENSG00000182632	CCNYL2	transcribed_unprocessed_pseudogene	NO	175.173	346	-0.085973	0.0469092	4.85573e-05	29.1265	0.00611787
chr12_50516213_50516270	TC	DIP2B	intronic	Artery_Aorta	ENSG00000139624	CERS5	Protein coding	NO	348.709	346	-0.056024	0.0469091	4.85584e-05	29.1272	0.00611787
chr20_34200948_34201063	TTTC	ASIP	intronic	Testis	ENSG00000101464	PIGU	Protein coding	NO	415.087	296	0.022182	0.0546775	4.85625e-05	40.9781	0.00645731
chr8_65762991_65763038	TG	PDE7A	intronic	Thyroid	ENSG00000066855	MTFR1	Protein coding	NO	37.6635	534	0.046253	0.0305724	4.85774e-05	31.6333	0.00359551
chr19_39937388_39937410	GT	FCGBP;PSMC4	intergenic	Cells_Cultured_fibroblasts	ENSG00000275395	FCGBP	Protein coding	NO	2.773	427	-0.106581	0.0381297	4.85785e-05	26.8757	0.00410567
chr16_3159781_3159825	GT	CASP16P;OR1F1	intergenic	Artery_Tibial	ENSG00000122386	ZNF205	Protein coding	NO	44.282	532	0.020576	0.0306856	4.85833e-05	28.4016	0.00398284
chr1_247967045_247967065	CA	OR2L13	intronic	Brain_Cortex	ENSG00000203663	OR2L2	Protein coding	NO	63.015	199	-0.053445	0.08055	4.85898e-05	25.6979	0.0101014
chr5_103253176_103253214	GT	PPIP5K2;MACIR	intergenic	Brain_Hippocampus	ENSG00000145730	PAM	Protein coding	NO	245.626	157	0.094459	0.1013	4.85951e-05	25.2239	0.0196908
chr7_141949435_141949469	GT	CLEC5A;TAS2R38	intergenic	Heart_Atrial_Appendage	ENSG00000127364	TAS2R4	Protein coding	NO	172.778	364	-0.202742	0.0446223	4.85975e-05	28.244	0.00682551
chr22_21814854_21814910	AG	MAPK1	intronic	Thyroid	ENSG00000100023	PPIL2	Protein coding	NO	120.2	534	0.010943	0.0305704	4.86047e-05	31.651	0.00359712
chr6_31052817_31052903	AAAG	HCG22	upstream	Cells_Cultured_fibroblasts	ENSG00000204516	MICB	Protein coding	NO	442.021	427	-0.026827	0.0381273	4.86053e-05	26.8906	0.00410732
chr12_75485533_75485561	TTTA	GLIPR1	intronic	Nerve_Tibial	ENSG00000180481	GLIPR1L2	Protein coding	NO	94.43	478	-0.128591	0.0341086	4.86056e-05	31.3688	0.00375674
chr22_50612840_50612908	GCCCC	MAPK8IP2	UTR3	Adipose_Subcutaneous	ENSG00000100288	CHKB	Protein coding	NO	11.419	523	0.019948	0.0312062	4.86056e-05	30.1397	0.00449645
chr14_52153176_52153192	AT	NID2;PTGDR	intergenic	Spleen	ENSG00000168229	PTGDR	Protein coding	NO	114.514	204	-0.032028	0.0786289	4.86078e-05	30.9637	0.0116414
chr11_64143753_64143801	AC	MACROD1	intronic	Brain_Caudate_basal_ganglia	ENSG00000257086	.	lncRNA	NO	105.717	184	-0.071264	0.0869054	4.86083e-05	25.5027	0.0125198
chr3_37987802_37987822	AC	VILL	upstream	Esophagus_Mucosa	ENSG00000136059	VILL	Protein coding	YES	0.247	449	0.145705	0.0362829	4.86095e-05	29.4093	0.0048212
chr17_46991615_46991645	AAAAT	RPRML;CDC27	intergenic	Muscle_Skeletal	ENSG00000262879	.	lncRNA	NO	42.016	655	-0.162745	0.0249726	4.86104e-05	25.963	0.00396321
chr15_83903948_83903971	AAAG	ADAMTSL3	intronic	Artery_Aorta	ENSG00000184206	GOLGA6L4	Protein coding	NO	331.813	345	-0.026864	0.047037	4.86122e-05	29.1595	0.00612337
chr13_75757790_75757840	TG	LMO7	intronic	Artery_Tibial	ENSG00000136153	LMO7	Protein coding	YES	2.552	532	0.021665	0.0306836	4.86123e-05	28.4185	0.00398465
chr9_97237763_97237796	TTTA	ANKRD18CP	ncRNA_intronic	Breast_Mammary_Tissue	ENSG00000203279	.	lncRNA	NO	0.8985	374	0.089346	0.0434458	4.86158e-05	31.4371	0.00765679
chr19_16042721_16042765	GAAT	LINC00905	downstream	Lung	ENSG00000267056	.	processed_pseudogene	NO	130.919	466	0.188752	0.0349751	4.86167e-05	31.7955	0.00596203
chr8_77082821_77082851	TTTA	PEX2;LOC102724874	intergenic	Thyroid	ENSG00000164751	PEX2	Protein coding	NO	81.792	534	-0.076202	0.0305693	4.86202e-05	31.6611	0.00359786
chr5_132279361_132279388	CA	PDLIM4;SLC22A4	intergenic	Brain_Anterior_cingulate_cortex_BA24	ENSG00000233006	MIR3936HG	lncRNA	NO	73.1755	141	-0.16114	0.112313	4.86213e-05	25.1044	0.0198709
chr9_100133764_100133804	AC	INVS	intronic	Heart_Left_Ventricle	ENSG00000136874	STX17	Protein coding	NO	166.514	350	0.022192	0.046375	4.86231e-05	26.1873	0.00793795
chr2_48515216_48515246	TC	PPP1R21	UTR3	Colon_Transverse	ENSG00000162869	PPP1R21	Protein coding	YES	8.02	328	-0.04615	0.0494305	4.8624e-05	30.95	0.00886228
chr3_48152915_48152937	AC	MAP4;CDC25A	intergenic	Lung	ENSG00000172113	NME6	Protein coding	NO	145.598	466	0.087236	0.0349743	4.86266e-05	31.802	0.00596212
chr7_66683727_66683755	TTAT	RABGEF1	intronic	Whole_Blood	ENSG00000106609	TMEM248	Protein coding	NO	237.484	616	0.069097	0.0265377	4.86292e-05	25.5097	0.00406679
chr1_150384639_150384681	TG	RPRD2	intronic	Breast_Mammary_Tissue	ENSG00000266472	MRPS21	Protein coding	NO	90.74	377	-0.025876	0.043104	4.86302e-05	31.4464	0.00765679
chr16_29074127_29074165	AC	RRN3P2	upstream	Whole_Blood	ENSG00000181625	SLX1B	Protein coding	NO	380.387	616	-0.070517	0.0265375	4.86316e-05	25.511	0.00406679
chr6_29679886_29679913	AAAC	ZFP57	intronic	Colon_Transverse	ENSG00000206341	HLA-H	unprocessed_pseudogene	NO	207.852	328	-0.209268	0.0494294	4.86333e-05	30.9559	0.00886228
chr2_242088458_242088492	CCCCCG	LINC01881	upstream	Esophagus_Muscularis	ENSG00000154252	GAL3ST2	Protein coding	NO	311.653	114	0.067457	0.13755	4.8635e-05	29.189	0.00492392
chr9_113218377_113218413	TA	FKBP15	intronic	Esophagus_Gastroesophageal_Junction	ENSG00000148158	SNX30	Protein coding	NO	361.687	107	0.065923	0.146053	4.86423e-05	29.405	0.00717895
chr7_66494578_66494596	TA	GS1-124K5.4	ncRNA_intronic	Skin_Sun_Exposed_Lower_leg	ENSG00000154710	RABGEF1	Protein coding	NO	187.577	555	-0.070644	0.029423	4.86452e-05	30.9037	0.00400618
chr1_54614939_54614953	GT	ACOT11;FAM151A	intronic	Brain_Anterior_cingulate_cortex_BA24	ENSG00000162391	FAM151A	Protein coding	NO	8.579	141	-0.138718	0.112307	4.86454e-05	25.1168	0.0198709
chr11_108498956_108499004	TTA	POGLUT3	upstream	Thyroid	ENSG00000178202	POGLUT3	Protein coding	YES	0.575	144	0.08856	0.110063	4.86462e-05	31.678	0.00359897
chr5_151788572_151788612	TG	G3BP1	intronic	Thyroid	ENSG00000145907	G3BP1	Protein coding	YES	1.32	534	0.03625	0.0305675	4.86463e-05	31.6781	0.00359897
chr1_95141792_95141832	AC	TLCD4;TLCD4-RWDD3	intronic	Stomach	ENSG00000228852	.	lncRNA	NO	122.217	286	-0.041661	0.0565394	4.86488e-05	29.625	0.0122344
chr2_61239300_61239352	CA	USP34	intronic	Testis	ENSG00000270820	USP34-DT	lncRNA	NO	231.862	296	0.051327	0.0546665	4.86505e-05	41.0524	0.00646775
chr7_151059514_151059542	CCCCCG	SLC4A2	intronic	Brain_Cerebellar_Hemisphere	ENSG00000133612	AGAP3	Protein coding	NO	26.303	163	-0.132029	0.0976926	4.86521e-05	26.0503	0.0101521
chr15_50964955_50964991	CA	AP4E1	intronic	Brain_Putamen_basal_ganglia	ENSG00000273674	.	lncRNA	NO	56.37	163	0.078505	0.0976926	4.86522e-05	24.6363	0.0149947
chr16_522021_522051	TGCGTG	RAB11FIP3	UTR3	Brain_Cerebellum	ENSG00000277142	LINC00235	lncRNA	NO	5.371	202	-0.110337	0.0793767	4.86538e-05	26.4126	0.00760732
chr2_42518968_42519030	AC	MTA3	intronic	Whole_Blood	ENSG00000162881	OXER1	Protein coding	NO	245.136	616	-0.030264	0.0265361	4.86539e-05	25.5227	0.00406801
chr6_82220937_82220979	AC	IBTK	intronic	Adipose_Visceral_Omentum	ENSG00000146242	TPBG	Protein coding	NO	142.248	459	-0.036333	0.0354987	4.8654e-05	30.1977	0.00585681
chr20_2237868_2237997	CTTT	LOC388780;TGM3	intergenic	Testis	ENSG00000226644	.	lncRNA	NO	30.7055	296	-0.025296	0.0546657	4.86563e-05	41.0573	0.00646775
chr17_41944391_41944445	AC	TTC25	intronic	Thyroid	ENSG00000141696	P3H4	Protein coding	NO	131.814	534	-0.009601	0.0305666	4.86588e-05	31.6863	0.00359949
chr1_169620795_169620827	TG	SELP	intronic	Stomach	ENSG00000171806	METTL18	Protein coding	NO	173.878	286	-0.043559	0.0565379	4.86599e-05	29.6317	0.0122344
chr17_80097900_80097954	AAAAG	CCDC40	intronic	Cells_Cultured_fibroblasts	ENSG00000262580	.	lncRNA	NO	106.408	427	0.044989	0.0381222	4.8663e-05	26.9225	0.00411094
chr1_48283697_48283724	AAAG	SLC5A9;SPATA6	intergenic	Brain_Nucleus_accumbens_basal_ganglia	ENSG00000117834	SLC5A9	Protein coding	NO	43.3265	191	-0.072153	0.083807	4.86642e-05	25.6799	0.0123342
chr17_38927095_38927117	GT	LINC00672	ncRNA_exonic	Artery_Aorta	ENSG00000002834	LASP1	Protein coding	NO	12.709	346	0.088321	0.0468972	4.86681e-05	29.193	0.00612913
chr1_156183697_156183745	TG	SEMA4A;SLC25A44	intergenic	Esophagus_Gastroesophageal_Junction	ENSG00000198952	SMG5	Protein coding	NO	67.659	322	0.021677	0.0503297	4.86699e-05	29.4217	0.00718127
chr7_65462935_65462967	TG	ZNF92;LOC101929322	intergenic	Colon_Sigmoid	ENSG00000273024	INTS4P2	transcribed_unprocessed_pseudogene	NO	184.872	310	-0.086413	0.0522415	4.867e-05	29.8209	0.00776587
chr11_78292003_78292030	GT	GAB2	intronic	Brain_Frontal_Cortex_BA9	ENSG00000137513	NARS2	Protein coding	NO	151.704	165	-0.152159	0.0965459	4.86725e-05	25.4712	0.0149391
chr17_5047471_5047503	GT	SLC52A1;ZFP3	intergenic	Adipose_Visceral_Omentum	ENSG00000108509	CAMTA2	Protein coding	NO	59.812	459	0.067491	0.035497	4.86749e-05	30.2107	0.00585819
chr13_96058122_96058162	TG	UGGT2;HS6ST3	intergenic	Skin_Not_Sun_Exposed_Suprapubic	ENSG00000247400	DNAJC3-DT	lncRNA	NO	381.169	508	-0.031263	0.0321117	4.86799e-05	31.0174	0.00449723
chr2_113297800_113297867	AC	PAX8;CBWD2	intergenic	Spleen	ENSG00000125618	PAX8	Protein coding	NO	18.9125	205	0.126538	0.0782431	4.86818e-05	31.0108	0.0116538
chr7_103024135_103024185	AG	FBXL13	intronic	Minor_Salivary_Gland	ENSG00000228049	POLR2J2	Protein coding	NO	352.497	142	0.05141	0.11154	4.86842e-05	26.4396	0.0259212
chr19_49113654_49113672	AAT	LIN7B	upstream	Thyroid	ENSG00000104863	LIN7B	Protein coding	YES	0.661	528	-0.075715	0.0309083	4.86845e-05	31.703	0.00360098
chr6_132836084_132836232	CTTT	RPS12;LINC00326	intergenic	Whole_Blood	ENSG00000112303	VNN2	Protein coding	NO	72.699	616	0.007245	0.0265342	4.86852e-05	25.5391	0.00406997
chr19_21377512_21377534	CA	ZNF738	UTR3	Breast_Mammary_Tissue	ENSG00000197013	ZNF429	Protein coding	NO	119.159	377	0.171135	0.0430977	4.8693e-05	31.487	0.00766478
chr4_48080662_48080704	CA	TXK	intronic	Colon_Transverse	ENSG00000198515	CNGA1	Protein coding	NO	64.002	328	0.042893	0.0494223	4.86962e-05	30.9959	0.00887007
chr16_53477057_53477081	TG	RBL2	intronic	Brain_Amygdala	ENSG00000166971	AKTIP	Protein coding	NO	15.862	120	-0.184317	0.130991	4.86968e-05	24.8076	0.0307787
chr6_24645840_24645888	AC	KIAA0319	UTR5	Testis	ENSG00000218186	KRT8P43	processed_pseudogene	NO	47.852	296	0.037008	0.05466	4.87021e-05	41.0959	0.00647179
chr6_33562659_33562695	TTTA	ZBTB9;BAK1	intergenic	Cells_Cultured_fibroblasts	ENSG00000231389	HLA-DPA1	Protein coding	NO	481.902	427	-0.207966	0.0381181	4.87094e-05	26.9482	0.00411423
chr13_21050147_21050174	ATAC	LATS2	intronic	Testis	ENSG00000150457	LATS2	Protein coding	YES	11.4255	296	0.029101	0.0546589	4.87111e-05	41.1035	0.00647198
chr2_127198186_127198214	AC	CYP27C1	intronic	Lung	ENSG00000186684	CYP27C1	Protein coding	YES	7.567	466	-0.075497	0.0349672	4.87145e-05	31.8595	0.00597178
chr15_78825791_78825825	AC	ADAMTS7;MORF4L1	intergenic	Heart_Atrial_Appendage	ENSG00000136378	ADAMTS7	Protein coding	NO	14.344	364	-0.026448	0.0446102	4.8715e-05	28.3123	0.00684036
chr1_223786560_223786607	TG	TP53BP2	intronic	Esophagus_Mucosa	ENSG00000227621	PHB1P11	processed_pseudogene	NO	70.8035	449	-0.076439	0.0362736	4.87202e-05	29.4763	0.00483139
chr13_96274839_96274893	CA	HS6ST3	intronic	Adipose_Visceral_Omentum	ENSG00000185352	HS6ST3	Protein coding	YES	184.759	459	-0.05684	0.035493	4.87229e-05	30.2405	0.00586283
chr2_39470447_39470507	TATC	MAP4K3-DT	ncRNA_intronic	Esophagus_Muscularis	ENSG00000152154	TMEM178A	Protein coding	NO	194.505	417	-0.043271	0.0390182	4.87242e-05	29.2425	0.00493212
chr10_93554023_93554057	AC	CEP55;FFAR4	intergenic	Thyroid	ENSG00000138207	RBP4	Protein coding	NO	47.195	534	-0.082827	0.0305618	4.8726e-05	31.73	0.00360363
chr6_169457973_169458008	GGA	WDR27	intronic	Colon_Transverse	ENSG00000226194	LINC02519	lncRNA	NO	69.6055	328	0.054884	0.0494187	4.87272e-05	31.0157	0.00887176
chr8_11326469_11326493	TTG	MTMR9	UTR3	Skin_Sun_Exposed_Lower_leg	ENSG00000269918	.	lncRNA	NO	219.777	557	0.093135	0.0293127	4.87286e-05	30.9567	0.00401253
chr4_75966267_75966313	AC	SDAD1	intronic	Spleen	ENSG00000156219	ART3	Protein coding	NO	44.894	205	-0.140511	0.0782347	4.87295e-05	31.0412	0.0116593
ATN1	CAG	ATN1	exonic	Brain_Putamen_basal_ganglia	ENSG00000248593	DSTNP2	transcribed_unprocessed_pseudogene	NO	51.8465	163	-0.052834	0.0976755	4.873e-05	24.6758	0.0150096
chr12_56027412_56027436	AAC	IKZF4	intronic	Heart_Atrial_Appendage	ENSG00000139531	SUOX	Protein coding	NO	25.21	364	0.108109	0.0446084	4.87328e-05	28.3226	0.00684121
chr19_22312440_22312476	TG	ZNF729	intronic	Artery_Coronary	ENSG00000197134	ZNF257	Protein coding	NO	259.922	195	0.073088	0.0821263	4.87338e-05	25.488	0.0162759
chr11_43947739_43947765	AG	C11orf96;ACCSL	intergenic	Pituitary	ENSG00000244953	.	lncRNA	NO	0.546	230	-0.03726	0.069945	4.87366e-05	32.4156	0.00997487
chr7_66598828_66598861	CTG	GS1-124K5.11;KCTD7	intergenic	Testis	ENSG00000231234	SKP1P1	transcribed_processed_pseudogene	NO	174.952	296	0.060067	0.0546554	4.87391e-05	41.1271	0.00647407
chr22_42989977_42990052	AT	PACSIN2	intronic	Artery_Aorta	ENSG00000242247	ARFGAP3	Protein coding	NO	131.909	329	-0.011771	0.0492697	4.87404e-05	29.2364	0.00613694
chr5_132885249_132885277	GT	AFF4	intronic	Pituitary	ENSG00000164404	GDF9	Protein coding	NO	18.379	230	-0.190485	0.0699443	4.87407e-05	32.4183	0.00997487
chr1_40474990_40475025	AC	ZFP69B;ZFP69	intergenic	Muscle_Skeletal	ENSG00000164002	EXO5	Protein coding	NO	33.7335	655	-0.047686	0.024965	4.87412e-05	26.0329	0.00397267
chr12_114698140_114698190	GT	TBX3;MED13L	intergenic	Prostate	ENSG00000257817	TBX3-AS1	lncRNA	NO	15.224	199	0.131129	0.0805223	4.87419e-05	32.1387	0.0178251
chr10_27023979_27024007	AC	ANKRD26	intronic	Testis	ENSG00000120539	MASTL	Protein coding	NO	130.831	296	0.024053	0.054655	4.87423e-05	41.1298	0.00647407
chr2_100520008_100520066	GGAAA	NMS;PDCL3	intergenic	Artery_Tibial	ENSG00000223947	.	lncRNA	NO	482.207	532	-0.028291	0.0306741	4.87449e-05	28.4961	0.00399384
chr1_212916256_212916283	CA	FLVCR1;VASH2	intergenic	Brain_Cortex	ENSG00000123685	BATF3	Protein coding	NO	216.429	199	-0.073455	0.0805216	4.87461e-05	25.7805	0.0101299
chr20_41498768_41498848	GT	CHD6	intronic	Esophagus_Mucosa	ENSG00000183798	EMILIN3	Protein coding	NO	131.99	448	-0.040009	0.0363512	4.87475e-05	29.4928	0.0048333
chr1_121211416_121211460	AC	SRGAP2C	intronic	Liver	ENSG00000171943	SRGAP2C	Protein coding	YES	24.336	195	-0.115388	0.0821237	4.87479e-05	23.4218	0.0159985
chr8_8429598_8429628	AC	PRAG1;CLDN23	intergenic	Brain_Caudate_basal_ganglia	ENSG00000253893	FAM85B	lncRNA	NO	202.999	184	-0.076627	0.0868776	4.87505e-05	25.5773	0.0125502
chr22_25482671_25482745	GATA	CRYBB2P1;GRK3	intergenic	Stomach	ENSG00000272977	.	lncRNA	NO	6.49	286	0.21799	0.0565262	4.87508e-05	29.6871	0.0122522
chr11_18560090_18560139	AC	UEVLD	intronic	Brain_Anterior_cingulate_cortex_BA24	ENSG00000166800	LDHAL6A	Protein coding	NO	104.258	141	-0.029771	0.11228	4.87555e-05	25.1736	0.0199001
chr11_8806605_8806639	AC	LOC102724784	ncRNA_intronic	Adipose_Subcutaneous	ENSG00000166452	AKIP1	Protein coding	NO	104.517	530	0.035948	0.0307877	4.87577e-05	30.234	0.0045085
chr17_78737874_78737900	AC	CYTH1	intronic	Skin_Not_Sun_Exposed_Suprapubic	ENSG00000108669	CYTH1	Protein coding	YES	0.92	508	0.027252	0.0321057	4.87601e-05	31.0685	0.00450398
chr22_23818137_23818175	GT	GSTTP2	ncRNA_intronic	Thyroid	ENSG00000272578	.	transcribed_unprocessed_pseudogene	NO	100.861	534	0.044485	0.0305593	4.87607e-05	31.7526	0.0036058
chr15_82720527_82720661	TCT	LOC338963;ACTG1P17	intergenic	Muscle_Skeletal	ENSG00000197978	GOLGA6L9	Protein coding	NO	290.549	655	0.02862	0.0249637	4.87634e-05	26.0447	0.00397372
chr16_89364067_89364085	AC	ANKRD11	intronic	Brain_Hippocampus	ENSG00000274627	.	.	NO	.	157	0.222759	0.101262	4.87638e-05	25.3115	0.0197438
chr1_15623557_15623581	TTA	DDI2	intronic	Colon_Sigmoid	ENSG00000132906	CASP9	Protein coding	NO	97.035	308	0.066395	0.0525628	4.87654e-05	29.8794	0.00777785
chr12_11133120_11133142	AC	PRH1-PRR4	ncRNA_intronic	Lung	ENSG00000256274	TAS2R64P	transcribed_unprocessed_pseudogene	NO	54.889	466	-0.208556	0.034963	4.87666e-05	31.8935	0.00597705
chr6_31307643_31307695	GGA	LINC02571;HLA-B	intergenic	Esophagus_Gastroesophageal_Junction	ENSG00000204540	PSORS1C1	Protein coding	NO	169.312	322	0.147507	0.0503183	4.8768e-05	29.4809	0.00719398
chr19_15801375_15801387	AT	OR10H5;OR10H1	intergenic	Esophagus_Mucosa	ENSG00000214049	UCA1	lncRNA	NO	26.825	127	0.025129	0.124085	4.87698e-05	29.5063	0.00483415
chr5_123023807_123023837	AC	PPIC	UTR3	Colon_Sigmoid	ENSG00000263432	RN7SL689P	misc_RNA	NO	1.039	310	-0.041573	0.0522294	4.87705e-05	29.8825	0.00777785
chr20_3167430_3167460	GCTCA	LZTS3	intronic	Brain_Caudate_basal_ganglia	ENSG00000125877	ITPA	Protein coding	NO	41.423	184	0.171866	0.0868727	4.87756e-05	25.5905	0.0125505
chr4_25426320_25426366	TG	ANAPC4;LOC101929161	intergenic	Thyroid	ENSG00000181982	CCDC149	Protein coding	NO	446.139	534	0.032175	0.0305581	4.87786e-05	31.7643	0.0036067
chr16_75442631_75442657	TA	TMEM170A	downstream	Thyroid	ENSG00000261783	.	lncRNA	NO	61.384	144	-0.065631	0.110028	4.87855e-05	31.7688	0.00360681
chr3_44372009_44372077	GAAG	TCAIM	intronic	Spleen	ENSG00000144792	ZNF660	Protein coding	NO	206.18	205	0.162907	0.0782247	4.87859e-05	31.0771	0.0116651
chr9_111849485_111849525	AC	SHOC1;UGCG	intergenic	Breast_Mammary_Tissue	ENSG00000242616	GNG10	Protein coding	NO	187.9	377	0.036552	0.043088	4.87907e-05	31.5502	0.00767459
chr4_119628970_119628994	GGC	LOC107986192	ncRNA_exonic	Cells_EBV-transformed_lymphocytes	ENSG00000250412	KLHL2P1	unprocessed_pseudogene	NO	294.653	137	-0.357334	0.115409	4.87922e-05	23.8964	0.0248145
chr10_47554110_47554146	AAAT	BMS1P2;BMS1P2-AGAP9	upstream	Colon_Transverse	ENSG00000204172	AGAP9	Protein coding	NO	30.49	310	-0.144931	0.0522264	4.87959e-05	31.0594	0.0088792
chr17_43223459_43223479	AC	CCDC200	intronic	Skin_Not_Sun_Exposed_Suprapubic	ENSG00000279602	.	TEC	NO	137.892	508	0.026069	0.0321028	4.87988e-05	31.0931	0.00450691
chr6_158175010_158175044	TG	GTF2H5	intronic	Brain_Frontal_Cortex_BA9	ENSG00000272047	GTF2H5	Protein coding	YES	0.245	165	-0.03007	0.0965186	4.87989e-05	25.5373	0.0149691
chr6_26365474_26365516	TG	BTN3A2	intronic	Esophagus_Mucosa	ENSG00000112763	BTN2A1	Protein coding	NO	92.409	449	-0.032757	0.0362668	4.88011e-05	29.5252	0.00483624
chr15_79836562_79836610	GT	MINAR1;MTHFS	intergenic	Spleen	ENSG00000259548	.	lncRNA	NO	3.032	205	-0.063274	0.0782218	4.88021e-05	31.0874	0.0116651
chr13_52701802_52701826	AC	SUGT1	downstream	Prostate	ENSG00000278238	CKAP2-DT	lncRNA	NO	246.422	199	0.040746	0.0805106	4.88062e-05	32.1811	0.0178288
chr7_64946765_64946787	AC	ZNF273;ERV3-1-ZNF117	intergenic	Esophagus_Muscularis	ENSG00000213462	ERV3-1	Protein coding	NO	59.883	417	0.083621	0.0390108	4.88071e-05	29.2923	0.00493967
chr19_783536_783560	CCTT	MISP;PTBP1	intergenic	Testis	ENSG00000272473	.	lncRNA	NO	0.897	296	0.23163	0.0546465	4.88096e-05	41.1866	0.006482
chr6_142039287_142039323	CA	MIR4465;NMBR	intergenic	Esophagus_Gastroesophageal_Junction	ENSG00000135577	NMBR	Protein coding	NO	36.617	322	0.145025	0.0503135	4.88097e-05	29.5061	0.00719837
chr2_102127657_102127695	TG	IL1R1	intronic	Brain_Caudate_basal_ganglia	ENSG00000115604	IL18R1	Protein coding	NO	183.853	184	0.099303	0.0868658	4.88109e-05	25.609	0.0125534
chr16_90102286_90102334	GCA	FAM157C	ncRNA_exonic	Skin_Not_Sun_Exposed_Suprapubic	ENSG00000003249	DBNDD1	Protein coding	NO	82.42	508	0.038149	0.0321016	4.88153e-05	31.1036	0.00450765
chr3_118944457_118944507	AC	IGSF11-AS1	ncRNA_intronic	Thyroid	ENSG00000144847	IGSF11	Protein coding	NO	14.229	534	-0.125622	0.0305553	4.88184e-05	31.7902	0.00360883
chr1_45422759_45422785	GTT	TESK2	intronic	Skin_Not_Sun_Exposed_Suprapubic	ENSG00000159588	CCDC17	Protein coding	NO	200.001	508	0.047859	0.0321011	4.8821e-05	31.1073	0.00450765
chr11_490771_490819	GT	PTDSS2	UTR3	Breast_Mammary_Tissue	ENSG00000174775	HRAS	Protein coding	NO	43.181	377	-0.019169	0.0430845	4.88263e-05	31.5732	0.00767832
chr1_34853985_34854006	AAC	SMIM12	UTR3	Esophagus_Mucosa	ENSG00000163866	SMIM12	Protein coding	YES	5.0495	449	-0.039505	0.0362647	4.88264e-05	29.5405	0.00483795
chr3_48168360_48168408	CA	CDC25A	intronic	Colon_Sigmoid	ENSG00000164048	ZNF589	Protein coding	NO	72.716	310	-0.069006	0.0522222	4.88306e-05	29.9193	0.00778338
chr12_42144668_42144683	CGC	GXYLT1	UTR5	Small_Intestine_Terminal_Ileum	ENSG00000151233	GXYLT1	Protein coding	YES	0.0365	167	0.113556	0.0953958	4.88325e-05	27.3013	0.0194401
chr3_129517268_129517302	CA	IFT122	intronic	Esophagus_Muscularis	ENSG00000251474	RPL32P3	transcribed_unprocessed_pseudogene	NO	120.176	417	-0.038282	0.039008	4.88379e-05	29.3108	0.00494196
chr7_16414350_16414402	AC	CRPPA	intronic	Ovary	ENSG00000272537	.	lncRNA	NO	56.808	147	0.041652	0.107859	4.88396e-05	26.2269	0.0231652
chr2_62879546_62879590	AC	EHBP1	intronic	Skin_Not_Sun_Exposed_Suprapubic	ENSG00000186889	TMEM17	Protein coding	NO	367.674	508	-0.057317	0.0320997	4.88411e-05	31.1201	0.00450885
chr1_159207045_159207067	GT	ACKR1	downstream	Esophagus_Mucosa	ENSG00000233473	RAD1P2	transcribed_processed_pseudogene	NO	125.261	449	0.245481	0.0362632	4.88444e-05	29.5514	0.00483815
chr12_6878844_6878900	TA	LOC105369632	ncRNA_intronic	Breast_Mammary_Tissue	ENSG00000111665	CDCA3	Protein coding	NO	27.58	120	0.034726	0.130948	4.88452e-05	31.5854	0.00767942
chr17_41944391_41944445	AC	TTC25	intronic	Brain_Frontal_Cortex_BA9	ENSG00000187595	ZNF385C	Protein coding	NO	83.713	165	-0.040622	0.0965085	4.88455e-05	25.5617	0.0149747
chr1_120471324_120471370	AC	PDE4DIPP2	ncRNA_intronic	Pituitary	ENSG00000270231	NBPF8	Protein coding	NO	51.497	230	0.119797	0.0699273	4.88479e-05	32.4896	0.00999374
chr19_24046373_24046399	TA	ZNF254	intronic	Skin_Sun_Exposed_Lower_leg	ENSG00000279425	.	TEC	NO	32.095	162	-0.036436	0.0982305	4.88493e-05	31.0334	0.00402143
chr1_150579758_150579814	GGCCGG	MCL1	upstream	Heart_Left_Ventricle	ENSG00000203804	ADAMTSL4-AS1	lncRNA	NO	17.671	349	0.162142	0.0464812	4.88511e-05	26.3101	0.00797277
chr2_570333_570393	AAG	LOC105373352;TMEM18	intergenic	Testis	ENSG00000223985	LINC01874	lncRNA	NO	66.458	296	-0.069989	0.0546412	4.88525e-05	41.2228	0.00648668
chr2_27283764_27283821	CA	TRIM54	intronic	Small_Intestine_Terminal_Ileum	ENSG00000138074	SLC5A6	Protein coding	NO	70.8345	172	-0.037153	0.0927122	4.88541e-05	27.3133	0.0194401
chr22_42621183_42621219	GT	CYB5R3	intronic	Lung	ENSG00000182841	RRP7BP	transcribed_unprocessed_pseudogene	NO	39.2	466	-0.068453	0.0349556	4.88573e-05	31.9529	0.00598705
chr15_41917096_41917136	TTAT	EHD4	intronic	Liver	ENSG00000137877	SPTBN5	Protein coding	NO	23.063	194	0.127276	0.0825126	4.88643e-05	23.4777	0.0160257
chr1_17003585_17003631	CA	ATP13A2	intronic	Colon_Sigmoid	ENSG00000117122	MFAP2	Protein coding	NO	22.976	310	-0.079298	0.0522181	4.88649e-05	29.9404	0.00778679
chr2_102735846_102735869	AC	MFSD9	intronic	Brain_Cerebellar_Hemisphere	ENSG00000135953	MFSD9	Protein coding	YES	0.9815	166	0.109877	0.0959428	4.88674e-05	26.1656	0.0101931
chr11_77850761_77850817	AC	AAMDC	intronic	Thyroid	ENSG00000254691	.	lncRNA	NO	0.185	534	-0.053081	0.0305516	4.88701e-05	31.8239	0.00361179
chr6_29735181_29735207	CA	HLA-F-AS1	ncRNA_intronic	Brain_Anterior_cingulate_cortex_BA24	ENSG00000176998	HCG4	unprocessed_pseudogene	NO	57.556	133	-0.219344	0.118706	4.88742e-05	25.2349	0.0199269
chr7_66366539_66366579	GT	TPST1;LINC00174	intergenic	Skin_Sun_Exposed_Lower_leg	ENSG00000179406	LINC00174	lncRNA	NO	24.983	557	-0.013961	0.0293028	4.88746e-05	31.0494	0.00402299
chr17_38995870_38995910	GT	FBXO47;LINC02079	intergenic	Heart_Left_Ventricle	ENSG00000263874	LASP1NB	Protein coding	NO	70.722	350	0.057577	0.046348	4.88754e-05	26.3232	0.00797431
chr16_31141376_31141392	AAAC	PRSS36	intronic	Ovary	ENSG00000260911	.	lncRNA	NO	98.234	147	0.291317	0.107851	4.88754e-05	26.2462	0.0231652
chr2_69956413_69956498	GAA	MXD1;ASPRV1	intergenic	Muscle_Skeletal	ENSG00000124380	SNRNP27	Protein coding	NO	52.2015	655	-0.012564	0.0249568	4.88822e-05	26.1082	0.00398234
chr17_59129358_59129396	AC	SKA2	intronic	Brain_Hypothalamus	ENSG00000108384	RAD51C	Protein coding	NO	397.045	160	-0.138221	0.099406	4.88838e-05	26.0228	0.0192904
chr4_112573167_112573201	AC	ZGRF1	intronic	Brain_Cerebellum	ENSG00000138658	ZGRF1	Protein coding	YES	10.877	202	0.114829	0.0793351	4.88855e-05	26.5384	0.00763393
chr8_11114727_11114773	TG	XKR6	intronic	Brain_Cerebellum	ENSG00000255310	.	lncRNA	NO	5.024	202	-0.055294	0.0793348	4.88872e-05	26.5393	0.00763393
chr18_592563_592581	AT	CETN1;CLUL1	intergenic	Brain_Caudate_basal_ganglia	ENSG00000079101	CLUL1	Protein coding	NO	4.416	184	0.245338	0.0868508	4.88875e-05	25.6492	0.012567
chr8_142738011_142738033	TG	THEM6;SLURP1	intergenic	Skin_Not_Sun_Exposed_Suprapubic	ENSG00000283992	SLURP2	Protein coding	NO	31.763	508	-0.083857	0.0320962	4.88882e-05	31.1501	0.00451254
chr6_53735677_53735709	ATTC	KLHL31;LRRC1	intergenic	Uterus	ENSG00000137269	LRRC1	Protein coding	NO	58.804	109	0.201378	0.143439	4.8893e-05	26.1697	0.0391176
chr15_50638674_50638704	TGTA	TRPM7	intronic	Brain_Cerebellum	ENSG00000273674	.	lncRNA	NO	222.242	202	0.119754	0.0793336	4.88943e-05	26.5432	0.00763393
chr11_47806790_47806852	AC	NUP160	intronic	Esophagus_Muscularis	ENSG00000172247	C1QTNF4	Protein coding	NO	212.41	417	-0.046189	0.0390027	4.88965e-05	29.3459	0.00494705
chr15_82665376_82665434	AC	CPEB1-AS1	ncRNA_intronic	Artery_Tibial	ENSG00000259462	CPEB1-AS1	lncRNA	YES	15.376	532	-0.025458	0.0306633	4.8897e-05	28.585	0.00400518
chr20_18488943_18488972	TG	RBBP9	UTR3	Brain_Nucleus_accumbens_basal_ganglia	ENSG00000232388	SMIM26	Protein coding	NO	78.3895	192	0.070548	0.0833398	4.88977e-05	25.8031	0.0123812
chr8_8303215_8303248	AAG	FAM86B3P;PRAG1	intergenic	Brain_Anterior_cingulate_cortex_BA24	ENSG00000253893	FAM85B	lncRNA	NO	76.6175	141	-0.195637	0.112244	4.88983e-05	25.2474	0.0199269
chr10_80600521_80600553	TG	SH2D4B	intronic	Thyroid	ENSG00000226659	TSPAN14-AS1	lncRNA	NO	64.511	534	0.080728	0.0305496	4.88985e-05	31.8424	0.00361311
chr12_119158967_119159017	TG	SRRM4	UTR3	Skin_Not_Sun_Exposed_Suprapubic	ENSG00000152137	HSPB8	Protein coding	NO	12.563	508	-0.032618	0.0320948	4.89069e-05	31.162	0.00451361
chr9_126909178_126909222	TTTC	ZBTB34;RALGPS1	intergenic	Whole_Blood	ENSG00000136828	RALGPS1	Protein coding	NO	5.574	616	0.035118	0.0265201	4.89138e-05	25.659	0.00408783
chr2_134648304_134648348	CTCTT	TMEM163	intronic	Esophagus_Mucosa	ENSG00000152128	TMEM163	Protein coding	YES	70.674	449	0.064094	0.0362571	4.89168e-05	29.5952	0.00484374
chr20_3344590_3344640	AC	C20orf194	intronic	Minor_Salivary_Gland	ENSG00000125877	ITPA	Protein coding	NO	122.862	142	0.062682	0.111482	4.89178e-05	26.5664	0.02602
chr2_113830773_113830815	AC	ACTR3-AS1	downstream	Prostate	ENSG00000244063	.	lncRNA	NO	0.325	199	-0.075526	0.0804902	4.89187e-05	32.2553	0.0178601
chr15_34515280_34515374	CT	GOLGA8A;GOLGA8B	intergenic	Brain_Nucleus_accumbens_basal_ganglia	ENSG00000215252	GOLGA8B	Protein coding	NO	17.649	192	-0.030186	0.0833356	4.89201e-05	25.8149	0.0123812
chr12_12993486_12993518	CT	GPRC5D-AS1	ncRNA_intronic	Esophagus_Muscularis	ENSG00000255621	.	lncRNA	NO	6.949	417	-0.073191	0.0390002	4.89244e-05	29.3627	0.00494904
chr19_36998381_36998407	AC	ZNF568	downstream	Brain_Cortex	ENSG00000245680	ZNF585B	Protein coding	NO	192.082	199	0.066686	0.080489	4.89252e-05	25.8752	0.0101631
chr10_78128868_78128896	TG	RPS24;LINC00856	intergenic	Artery_Aorta	ENSG00000138326	RPS24	Protein coding	NO	90.326	345	-0.046053	0.0470031	4.89253e-05	29.3473	0.00615764
chr14_58180713_58180741	GT	ARMH4;ACTR10	intergenic	Muscle_Skeletal	ENSG00000131966	ACTR10	Protein coding	NO	19.353	652	-0.037938	0.025068	4.89262e-05	26.1317	0.00398531
chr10_46807388_46807418	TG	BMS1P1	ncRNA_intronic	Breast_Mammary_Tissue	ENSG00000215097	.	processed_pseudogene	NO	31.223	377	0.174445	0.0430746	4.89265e-05	31.6381	0.00769034
chr4_40022596_40022646	AAACA	PDS5A;LOC344967	intergenic	Cells_Cultured_fibroblasts	ENSG00000078177	N4BP2	Protein coding	NO	34.176	427	-0.077945	0.038099	4.89271e-05	27.0686	0.0041309
chr22_20955479_20955502	AT	CRKL;LINC01637	intergenic	Heart_Left_Ventricle	ENSG00000241973	PI4KA	Protein coding	NO	96.0735	100	0.004852	0.15558	4.8928e-05	26.3515	0.00798048
chr14_75146908_75146944	AGAT	TMED10	intronic	Cells_Cultured_fibroblasts	ENSG00000119718	EIF2B2	Protein coding	NO	140.622	427	-0.110705	0.0380988	4.89292e-05	27.0698	0.0041309
chr17_5047108_5047145	TAAAA	SLC52A1;ZFP3	intergenic	Colon_Transverse	ENSG00000091640	SPAG7	Protein coding	NO	79.3095	328	-0.173294	0.0493954	4.89328e-05	31.1466	0.00890156
chr6_52997120_52997176	AC	RN7SK;CILK1	intergenic	Artery_Tibial	ENSG00000170899	GSTA4	Protein coding	NO	1.844	532	-0.028821	0.0306604	4.89383e-05	28.6091	0.004008
chr6_31291376_31291422	GT	HLA-C;LINC02571	intergenic	Pancreas	ENSG00000204531	POU5F1	Protein coding	NO	110.668	275	-0.044162	0.0587142	4.89396e-05	27.8313	0.00912819
chr17_2183745_2183791	AC	SMG6	intronic	Pancreas	ENSG00000141258	SGSM2	Protein coding	NO	153.73	275	-0.018066	0.0587141	4.89405e-05	27.8318	0.00912819
chr17_73234773_73234791	TG	C17orf80	intronic	Nerve_Tibial	ENSG00000141219	C17orf80	Protein coding	YES	1.556	488	0.020245	0.0333918	4.89428e-05	31.5864	0.0037819
chr7_2763191_2763231	AC	AMZ1;GNA12	intronic	Adipose_Visceral_Omentum	ENSG00000146535	GNA12	Protein coding	NO	0.002	459	-0.014578	0.0354749	4.89443e-05	30.3779	0.00588833
chr19_11815284_11815326	CA	ZNF440	intronic	Thyroid	ENSG00000197044	ZNF441	Protein coding	NO	48.213	534	0.032625	0.0305462	4.89468e-05	31.8738	0.00361627
chr17_44819659_44819703	AAAT	GJC1	intronic	Prostate	ENSG00000267505	.	lncRNA	NO	26.482	197	0.099857	0.0812779	4.89477e-05	32.2743	0.0178607
chr2_171022086_171022126	AC	TLK1	intronic	Artery_Tibial	ENSG00000198586	TLK1	Protein coding	YES	33.023	532	-0.028369	0.0306593	4.8954e-05	28.6183	0.00400873
chr6_136381877_136381936	AC	MAP7	intronic	Artery_Aorta	ENSG00000135525	MAP7	Protein coding	YES	84.9685	346	0.046882	0.0468664	4.89542e-05	29.3646	0.00615998
chr3_51032119_51032145	GT	DOCK3	intronic	Heart_Left_Ventricle	ENSG00000114735	HEMK1	Protein coding	NO	455.008	350	0.058208	0.0463393	4.8957e-05	26.3672	0.00798279
chr9_112176495_112176584	ATAG	SUSD1;PTBP3	intergenic	Brain_Anterior_cingulate_cortex_BA24	ENSG00000106868	SUSD1	Protein coding	NO	1.2425	141	-0.067174	0.112229	4.89589e-05	25.2786	0.0199358
chr20_31846442_31846476	AG	FOXS1	upstream	Testis	ENSG00000180383	DEFB124	Protein coding	NO	369.702	296	-0.06064	0.0546278	4.89599e-05	41.3134	0.00649991
chr1_121211416_121211460	AC	SRGAP2C	intronic	Pituitary	ENSG00000223345	H2BP1	transcribed_unprocessed_pseudogene	NO	94.196	230	0.135644	0.0699093	4.89611e-05	32.5649	0.0100107
chr4_87522640_87522682	AC	SPARCL1	intronic	Adipose_Visceral_Omentum	ENSG00000170509	HSD17B13	Protein coding	NO	199.775	459	0.093187	0.0354733	4.89631e-05	30.3896	0.00588932
chr6_96924801_96924835	CA	KLHL32	UTR5	Brain_Cerebellar_Hemisphere	ENSG00000186231	KLHL32	Protein coding	YES	0.09	166	-0.125963	0.095921	4.89691e-05	26.22	0.0102082
chr15_41917096_41917136	TTAT	EHD4	intronic	Adipose_Visceral_Omentum	ENSG00000137877	SPTBN5	Protein coding	NO	23.063	457	0.108516	0.0356259	4.89715e-05	30.3948	0.00588932
chr22_28823577_28823605	AC	XBP1;ZNRF3	intergenic	Thyroid	ENSG00000226471	.	lncRNA	NO	5.26	534	0.151848	0.0305441	4.89764e-05	31.8931	0.00361805
chr4_119227256_119227298	AC	USP53	intronic	Artery_Aorta	ENSG00000249244	.	unprocessed_pseudogene	NO	168.058	346	-0.032688	0.0468638	4.89782e-05	29.379	0.00616171
chr3_45748591_45748619	AT	SACM1L;SLC6A20	intergenic	Skin_Not_Sun_Exposed_Suprapubic	ENSG00000211456	SACM1L	Protein coding	NO	10.843	156	-0.028269	0.101838	4.89804e-05	31.2089	0.00451918
chr12_27070289_27070330	TG	MED21;C12orf71	intergenic	Skin_Not_Sun_Exposed_Suprapubic	ENSG00000152944	MED21	Protein coding	NO	24.1575	508	0.018967	0.0320892	4.89814e-05	31.2095	0.00451918
chr19_43901551_43901583	CA	LOC100505715	ncRNA_exonic	Artery_Tibial	ENSG00000167637	ZNF283	Protein coding	NO	68.062	532	0.022869	0.0306569	4.89877e-05	28.638	0.00401073
chr1_19195969_19196017	AC	UBR4	intronic	Cells_Cultured_fibroblasts	ENSG00000270728	.	processed_pseudogene	NO	101.087	427	0.055353	0.0380936	4.8988e-05	27.1023	0.00413523
chr9_133470189_133470225	TG	CACFD1	UTR3	Brain_Amygdala	ENSG00000148290	SURF1	Protein coding	NO	113.531	120	-0.154848	0.130907	4.8989e-05	24.9565	0.0309251
chr20_46488419_46488443	TA	MKRN7P;ZNF334	intergenic	Pituitary	ENSG00000215452	ZNF663P	transcribed_unitary_pseudogene	NO	29.155	69	0.046548	0.219544	4.89892e-05	32.5836	0.0100134
chr6_86105410_86105428	AT	SNHG5;HTR1E	intergenic	Adipose_Subcutaneous	ENSG00000203875	SNHG5	lncRNA	NO	426.487	157	-0.249045	0.101211	4.89893e-05	30.3777	0.00452925
chr5_83721739_83721788	CA	HAPLN1	upstream	Artery_Tibial	ENSG00000145681	HAPLN1	Protein coding	YES	0.9085	532	0.051799	0.0306566	4.89922e-05	28.6406	0.00401073
chr15_89858445_89858562	AAAG	AP3S2;ARPIN-AP3S2	intronic	Thyroid	ENSG00000259677	.	processed_pseudogene	NO	18.0365	534	-0.043124	0.0305425	4.89983e-05	31.9074	0.00361926
chr9_70099980_70100024	AG	MAMDC2	intronic	Artery_Tibial	ENSG00000268364	SMC5-DT	lncRNA	NO	129.309	532	0.040641	0.0306559	4.90011e-05	28.6459	0.0040109
chr10_47554110_47554146	AAAT	BMS1P2;BMS1P2-AGAP9	upstream	Esophagus_Mucosa	ENSG00000276850	.	lncRNA	NO	431.838	430	0.130711	0.0378303	4.90014e-05	29.6464	0.00485132
chr20_34151804_34151856	TTCC	EIF2S2;ASIP	intergenic	Brain_Nucleus_accumbens_basal_ganglia	ENSG00000276073	.	.	NO	.	192	-0.132612	0.0833198	4.90048e-05	25.8596	0.0123967
chr3_125821132_125821164	AC	LOC105374312;LINC02614	intergenic	Stomach	ENSG00000241278	ENPP7P4	transcribed_unprocessed_pseudogene	NO	27.075	286	0.071359	0.0564931	4.90067e-05	29.8429	0.0123114
chr7_76426874_76426908	CA	ZP3	intronic	Brain_Hypothalamus	ENSG00000205485	.	.	NO	.	160	0.061747	0.0993785	4.90082e-05	26.089	0.0193252
chr17_48026119_48026139	AC	COPZ2	downstream	Artery_Tibial	ENSG00000167183	PRR15L	Protein coding	NO	68.246	532	0.071748	0.0306551	4.90132e-05	28.6529	0.00401133
chr6_30162931_30162975	AAAT	TRIM15	upstream	Cells_EBV-transformed_lymphocytes	ENSG00000281831	HCP5B	lncRNA	NO	289.17	133	-0.273102	0.118669	4.9015e-05	24.0055	0.0248612
chr5_177716964_177717000	GT	LOC202181;FAM153A	intergenic	Adipose_Visceral_Omentum	ENSG00000247679	.	lncRNA	NO	99.436	459	-0.053437	0.0354691	4.9015e-05	30.4218	0.00589341
chr2_27217328_27217387	CCG	CAD	UTR5	Brain_Cerebellum	ENSG00000115163	CENPA	Protein coding	NO	431.214	202	-0.136564	0.0793117	4.90168e-05	26.6097	0.00764715
chr5_132257657_132257687	GGC	PDLIM4	UTR5	Whole_Blood	ENSG00000234290	.	.	NO	.	590	-0.056667	0.0276706	4.90187e-05	25.714	0.00409541
chr10_88231942_88231970	TG	PTEN;RNLS	intergenic	Brain_Cerebellum	ENSG00000182333	LIPF	Protein coding	NO	432.485	202	0.070534	0.0793109	4.90212e-05	26.6121	0.00764715
chr12_42234192_42234232	AGAAA	YAF2	UTR3	Breast_Mammary_Tissue	ENSG00000139168	ZCRB1	Protein coding	NO	80.05	376	0.059931	0.0431773	4.90279e-05	31.7036	0.00770252
chr6_57912183_57912201	GT	GUSBP4	ncRNA_exonic	Spleen	ENSG00000272316	.	lncRNA	NO	1.719	204	0.154326	0.0785541	4.90291e-05	31.232	0.0117149
chr7_65462935_65462967	TG	ZNF92;LOC101929322	intergenic	Vagina	ENSG00000213462	ERV3-1	Protein coding	NO	456.208	121	-0.095378	0.129864	4.90366e-05	26.9018	0.0400324
chr6_28528813_28528879	TA	GPX5	intronic	Esophagus_Gastroesophageal_Junction	ENSG00000235109	ZSCAN31	Protein coding	NO	172.575	107	-0.133464	0.145927	4.90389e-05	29.6447	0.00722865
chr6_29735181_29735207	CA	HLA-F-AS1	ncRNA_intronic	Testis	ENSG00000213880	RPL7AP7	processed_pseudogene	NO	68.797	285	-0.130497	0.0566831	4.90391e-05	41.3803	0.00650838
chr11_57528483_57528517	TA	TIMM10	UTR3	Skin_Not_Sun_Exposed_Suprapubic	ENSG00000233436	BTBD18	Protein coding	NO	222.876	156	-0.155822	0.101824	4.90403e-05	31.247	0.00452396
chr10_27243092_27243128	CA	ACBD5	upstream	Adipose_Visceral_Omentum	ENSG00000230445	LRRC37A6P	transcribed_processed_pseudogene	NO	7.452	459	0.017003	0.0354669	4.90414e-05	30.4382	0.00589436
chr17_47255968_47255996	AAAT	ITGB3	intronic	Adipose_Visceral_Omentum	ENSG00000259207	ITGB3	Protein coding	YES	2.129	458	-0.146849	0.0355434	4.90419e-05	30.4385	0.00589436
chr10_86688050_86688090	GT	LDB3	intronic	Esophagus_Mucosa	ENSG00000240089	BMS1P3	transcribed_unprocessed_pseudogene	NO	304.183	449	0.048044	0.0362464	4.90451e-05	29.6729	0.00485438
chr1_52570113_52570138	TGTTT	TUT4;GPX7	intergenic	Brain_Caudate_basal_ganglia	ENSG00000134744	TUT4	Protein coding	NO	16.6385	184	0.242349	0.0868199	4.90463e-05	25.7325	0.0126016
chr3_101730231_101730283	TTTTG	CEP97	intronic	Brain_Cerebellar_Hemisphere	ENSG00000256628	ZBTB11-AS1	lncRNA	NO	53.833	166	-0.179398	0.0959042	4.90479e-05	26.2623	0.0102188
chr15_41656322_41656378	TC	TYRO3;MGA	intergenic	Adrenal_Gland	ENSG00000103932	RPAP1	Protein coding	NO	112.081	203	-0.007014	0.0789266	4.9048e-05	24.999	0.0124435
chr17_2171356_2171382	GT	SMG6	intronic	Cells_EBV-transformed_lymphocytes	ENSG00000167720	SRR	Protein coding	NO	132.014	137	0.248609	0.115343	4.90501e-05	24.0227	0.0248612
chr13_100612654_100612694	AC	TMTC4	intronic	Lung	ENSG00000237082	COX5BP6	processed_pseudogene	NO	11.755	466	0.07452	0.0349398	4.90535e-05	32.0812	0.0060062
chr4_101269553_101269601	GT	PPP3CA	intronic	Pancreas	ENSG00000254531	FLJ20021	lncRNA	NO	78.175	274	0.030132	0.0589086	4.90545e-05	27.8966	0.00914644
chr12_53334331_53334375	AC	SP7	intronic	Skin_Not_Sun_Exposed_Suprapubic	ENSG00000185591	SP1	Protein coding	NO	45.823	508	0.028935	0.0320836	4.90575e-05	31.258	0.00452489
chr16_15157739_15157778	CA	MIR3670-1;MIR3670-2;MIR3670-3;MIR3670-4	downstream	Esophagus_Muscularis	ENSG00000183793	NPIPA5	Protein coding	NO	220.536	417	0.081482	0.0389881	4.90591e-05	29.4435	0.00496099
chr1_169722126_169722144	GT	SELE	downstream	Uterus	ENSG00000000457	SCYL3	Protein coding	NO	166.753	109	0.219429	0.143386	4.90629e-05	26.2606	0.0391508
chr1_33218932_33218980	AC	TRIM62;ZNF362	intergenic	Adipose_Visceral_Omentum	ENSG00000278997	.	TEC	NO	75.726	459	0.048505	0.035465	4.90653e-05	30.453	0.00589604
chr11_1600888_1600912	AG	KRTAP5-AS1;KRTAP5-3	intergenic	Lung	ENSG00000233930	KRTAP5-AS1	lncRNA	NO	27.129	466	0.077104	0.0349387	4.90665e-05	32.0897	0.0060062
chr19_40219202_40219272	AAAGG	TTC9B	upstream	Lung	ENSG00000130758	MAP3K10	Protein coding	NO	10.085	466	-0.053234	0.0349386	4.90687e-05	32.0911	0.0060062
chr1_23425176_23425224	GT	TCEA3	upstream	Brain_Frontal_Cortex_BA9	ENSG00000204219	TCEA3	Protein coding	YES	0.452	165	-0.093174	0.0964602	4.907e-05	25.6792	0.0150171
chr3_48074676_48074726	TG	MAP4	intronic	Esophagus_Muscularis	ENSG00000164045	CDC25A	Protein coding	NO	100.052	417	-0.052268	0.0389867	4.90747e-05	29.4529	0.00496174
chr1_151696461_151696545	TTTC	SNX27	UTR3	Pituitary	ENSG00000213171	LINGO4	Protein coding	NO	108.916	230	0.094566	0.069891	4.90772e-05	32.6421	0.0100283
chr22_23787366_23787382	CG	SMARCB1	intronic	Adipose_Visceral_Omentum	ENSG00000099956	SMARCB1	Protein coding	YES	0.116	455	-0.130554	0.0357717	4.90791e-05	30.4616	0.00589655
chr22_41798116_41798170	AC	MEI1	intronic	Artery_Coronary	ENSG00000100147	CCDC134	Protein coding	NO	2.536	195	-0.056662	0.0820624	4.90796e-05	25.6688	0.0163809
chr19_7207887_7207947	GAAG	INSR	intronic	Cells_EBV-transformed_lymphocytes	ENSG00000076944	STXBP2	Protein coding	NO	428.855	137	-0.092675	0.115336	4.90799e-05	24.0373	0.0248612
chr5_69261490_69261524	TG	CDK7	intronic	Brain_Hypothalamus	ENSG00000280187	.	TEC	NO	71.996	160	-0.057868	0.0993626	4.90802e-05	26.1273	0.019334
chr10_97239551_97239603	GT	ARHGAP19-SLIT1	ncRNA_intronic	Uterus	ENSG00000187122	SLIT1	Protein coding	NO	53.618	109	0.151039	0.143381	4.90808e-05	26.2702	0.0391508
chr2_85408338_85408380	CA	CAPG	intronic	Heart_Atrial_Appendage	ENSG00000042493	CAPG	Protein coding	YES	0.456	364	0.050354	0.0445726	4.90825e-05	28.5259	0.00688698
chr12_57112213_57112263	CA	STAT6	upstream	Artery_Tibial	ENSG00000123384	LRP1	Protein coding	NO	16.245	532	-0.015271	0.03065	4.90851e-05	28.695	0.00401665
chr2_36845884_36845952	AC	STRN	UTR3	Cells_EBV-transformed_lymphocytes	ENSG00000115808	STRN	Protein coding	YES	57.01	137	-0.041609	0.115334	4.90871e-05	24.0408	0.0248612
chr10_4894714_4894742	AC	AKR1C6P	ncRNA_intronic	Esophagus_Mucosa	ENSG00000187134	AKR1C1	Protein coding	NO	68.525	449	0.055634	0.0362422	4.90956e-05	29.7034	0.00485758
chr1_24189124_24189233	TCCT	IFNLR1;LINC02800	intergenic	Skin_Sun_Exposed_Lower_leg	ENSG00000185436	IFNLR1	Protein coding	NO	1.2195	557	-0.036185	0.0292878	4.90962e-05	31.1903	0.00403914
chr11_77589744_77589795	CGCCTCCC	AQP11	UTR5	Esophagus_Mucosa	ENSG00000087884	AAMDC	Protein coding	NO	231.339	449	0.127968	0.0362421	4.90967e-05	29.7041	0.00485758
chr1_1708834_1708870	TCC	CDK11A	exonic	Testis	ENSG00000215914	MMP23A	unprocessed_pseudogene	NO	8.91	296	-0.247481	0.0546101	4.91014e-05	41.4328	0.00651506
chr17_46241046_46241094	AAAAT	KANSL1;ARL17B	intergenic	Brain_Cerebellum	ENSG00000238083	LRRC37A2	Protein coding	NO	270.438	201	0.180881	0.0796795	4.91023e-05	26.6561	0.0076576
chr20_34709160_34709184	GT	TP53INP2	intronic	Brain_Hypothalamus	ENSG00000198646	NCOA6	Protein coding	NO	5.456	160	0.267026	0.0993575	4.91031e-05	26.1395	0.019334
chr18_14843553_14843593	TG	ANKRD30B	intronic	Colon_Sigmoid	ENSG00000266554	LINC01443	lncRNA	NO	102.694	310	-0.046964	0.0521897	4.91033e-05	30.0864	0.00781669
chr10_73390693_73390719	AT	ANXA7	intronic	Whole_Blood	ENSG00000166321	NUDT13	Protein coding	NO	280.176	199	0.095799	0.0804566	4.91043e-05	25.7589	0.00410174
chr7_124032402_124032438	GCT	TMEM229A	exonic	Testis	ENSG00000106302	HYAL4	Protein coding	NO	184.286	296	0.236458	0.0546097	4.91049e-05	41.4358	0.00651506
chr20_3167430_3167460	GCTCA	LZTS3	intronic	Cells_Cultured_fibroblasts	ENSG00000088899	LZTS3	Protein coding	YES	1.116	427	0.113825	0.0380829	4.91101e-05	27.1699	0.00414444
chr20_33544931_33545025	GAATA	CBFA2T2	intronic	Brain_Spinal_cord_cervical_c-1	ENSG00000101412	E2F1	Protein coding	NO	141.407	120	-0.147243	0.130872	4.91118e-05	25.6632	0.0246762
chr11_77646731_77646779	CTT	CLNS1A;RSF1	intergenic	Cells_Cultured_fibroblasts	ENSG00000048649	RSF1	Protein coding	NO	30.306	419	-0.005778	0.0387999	4.91121e-05	27.171	0.00414444
chr10_23314483_23314527	AC	C10orf67	intronic	Nerve_Tibial	ENSG00000148450	MSRB2	Protein coding	NO	195.361	488	0.065033	0.0333784	4.91172e-05	31.6989	0.00379446
chr8_65762991_65763038	TG	PDE7A	intronic	Brain_Caudate_basal_ganglia	ENSG00000205268	PDE7A	Protein coding	YES	2.6575	184	-0.076324	0.0868061	4.91173e-05	25.7698	0.0126075
chr7_162283_162325	GT	LOC100507642;LOC105375115	intergenic	Artery_Aorta	ENSG00000242611	.	lncRNA	NO	85.266	346	-0.065894	0.0468489	4.91176e-05	29.4627	0.00617796
chr11_74943524_74943589	GT	XRRA1	intronic	Brain_Frontal_Cortex_BA9	ENSG00000166439	RNF169	Protein coding	NO	107.064	165	0.025914	0.0964496	4.91193e-05	25.705	0.0150234
chr1_112009206_112009274	CTTT	LINC01750;CTTNBP2NL	intergenic	Pituitary	ENSG00000231437	LINC01750	lncRNA	NO	18.704	230	0.055772	0.0698838	4.91226e-05	32.6723	0.0100318
chr11_111955987_111956023	AC	DIXDC1	intronic	Pituitary	ENSG00000109846	CRYAB	Protein coding	NO	32.283	230	-0.118303	0.0698835	4.91245e-05	32.6736	0.0100318
chr7_51156698_51156742	CA	COBL	intronic	Esophagus_Mucosa	ENSG00000106078	COBL	Protein coding	YES	36.715	449	0.014999	0.0362396	4.91259e-05	29.7218	0.00485968
chr18_10459316_10459340	CA	APCDD1	intronic	Vagina	ENSG00000134265	NAPG	Protein coding	NO	66.577	121	-0.242722	0.129837	4.91304e-05	26.9532	0.0400494
chr1_32253850_32253874	AC	LCK	intronic	Testis	ENSG00000273274	ZBTB8B	Protein coding	NO	211.21	296	-0.303001	0.0546063	4.91324e-05	41.459	0.00651695
chr17_28835024_28835066	TG	FAM222B	intronic	Brain_Amygdala	ENSG00000167525	PROCA1	Protein coding	NO	123.157	120	-0.086961	0.130866	4.91337e-05	25.0302	0.0309612
chr9_133356366_133356387	CCCCGCA	SURF1	intronic	Artery_Tibial	ENSG00000148291	SURF2	Protein coding	NO	0.1735	524	-0.091249	0.0311089	4.91395e-05	28.7268	0.0040204
chr6_32223881_32223911	AGC	NOTCH4	exonic	Heart_Atrial_Appendage	ENSG00000204338	CYP21A1P	transcribed_unprocessed_pseudogene	NO	218.207	364	-0.100628	0.0445663	4.91439e-05	28.5615	0.00689393
chr15_99744410_99744434	AC	LYSMD4;DNM1P46	intergenic	Stomach	ENSG00000183060	LYSMD4	Protein coding	NO	10.861	286	-0.044187	0.0564754	4.91446e-05	29.9269	0.012341
chr16_27300157_27300197	GT	NSMCE1-DT;IL4R	intergenic	Artery_Tibial	ENSG00000169189	NSMCE1	Protein coding	NO	31.405	532	-0.028292	0.0306458	4.91447e-05	28.7298	0.0040204
chr5_133984419_133984469	GT	VDAC1	intronic	Testis	ENSG00000213585	VDAC1	Protein coding	YES	3.427	296	-0.0198	0.0546044	4.91472e-05	41.4715	0.00651713
chr20_25642589_25642617	AC	ZNF337-AS1	ncRNA_intronic	Skin_Not_Sun_Exposed_Suprapubic	ENSG00000175170	FAM182B	lncRNA	NO	132.713	508	0.163145	0.0320768	4.91491e-05	31.3163	0.00453137
chr6_31711840_31711878	AC	LY6G6F-LY6G6D	intronic	Testis	ENSG00000224389	C4B	Protein coding	NO	302.936	296	-0.100731	0.0546039	4.91514e-05	41.475	0.00651713
chr2_186450229_186450263	TA	LINC01473;ZC3H15	intergenic	Artery_Tibial	ENSG00000144369	FAM171B	Protein coding	NO	243.814	158	0.038099	0.100557	4.91541e-05	28.7353	0.00402061
chr8_22649812_22649858	AC	BIN3	intronic	Brain_Cerebellar_Hemisphere	ENSG00000147439	BIN3	Protein coding	YES	5.031	166	0.090877	0.0958812	4.91555e-05	26.3199	0.0102372
chr7_66705443_66705487	AG	RABGEF1	intronic	Brain_Anterior_cingulate_cortex_BA24	ENSG00000179406	LINC00174	lncRNA	NO	211.899	141	0.034759	0.112181	4.9156e-05	25.3804	0.0200003
chr2_86077811_86077858	CA	POLR1A	splicing	Prostate	ENSG00000132313	MRPL35	Protein coding	NO	121.52	199	0.076913	0.0804467	4.9159e-05	32.4137	0.0179279
chr11_47765374_47765414	AAAAG	FNBP4	intronic	Artery_Aorta	ENSG00000172247	C1QTNF4	Protein coding	NO	170.983	346	0.183465	0.0468437	4.91658e-05	29.4916	0.00618272
chr15_99212260_99212292	TG	TTC23	intronic	Thyroid	ENSG00000261616	TTC23-AS1	lncRNA	NO	72.959	534	-0.097143	0.0305307	4.91668e-05	32.0171	0.00363111
chr11_9045610_9045655	AC	SCUBE2	intronic	Thyroid	ENSG00000166436	TRIM66	Protein coding	NO	362.938	534	-0.050561	0.0305304	4.91699e-05	32.0191	0.00363111
chr17_81399116_81399153	GT	BAHCC1	intronic	Brain_Spinal_cord_cervical_c-1	ENSG00000262877	.	lncRNA	NO	8.8155	120	-0.18485	0.130855	4.91711e-05	25.6942	0.0246823
chr15_82211549_82211619	AC	EFL1	intronic	Heart_Atrial_Appendage	ENSG00000255769	GOLGA2P10	transcribed_unprocessed_pseudogene	NO	266.342	363	-0.014229	0.0446843	4.91716e-05	28.5776	0.00689615
chr12_111935613_111935661	GT	TMEM116	intronic	Testis	ENSG00000111271	ACAD10	Protein coding	NO	182.907	296	0.089065	0.0546005	4.91786e-05	41.498	0.00651972
chr19_40667954_40668019	GCT	NUMBL	exonic	Whole_Blood	ENSG00000279108	.	TEC	NO	172.173	616	0.100032	0.0265038	4.91788e-05	25.798	0.00410666
chr7_66276365_66276381	AT	TPST1	intronic	Heart_Left_Ventricle	ENSG00000237310	LINC03011	lncRNA	NO	217.234	100	-0.048711	0.155496	4.91806e-05	26.4876	0.00801682
chr20_51600807_51600845	AC	ATP9A	UTR3	Pancreas	ENSG00000054793	ATP9A	Protein coding	YES	131.761	275	0.067603	0.0586819	4.91819e-05	27.9691	0.00916719
chr6_145864943_145864977	CA	FBXO30-DT	ncRNA_intronic	Brain_Caudate_basal_ganglia	ENSG00000270638	.	lncRNA	NO	129.39	184	-0.177303	0.0867931	4.91843e-05	25.8049	0.0126185
chr17_55422973_55422987	CA	MMD;TMEM100	intergenic	Skin_Sun_Exposed_Lower_leg	ENSG00000108960	MMD	Protein coding	NO	1.056	557	-0.091938	0.0292818	4.91849e-05	31.2466	0.00404591
chr6_100458006_100458070	TC	SIM1	intronic	Artery_Tibial	ENSG00000112249	ASCC3	Protein coding	NO	52.27	532	0.014759	0.0306424	4.91927e-05	28.7579	0.00402321
chr10_69427360_69427396	TGA	TACR2;TSPAN15	intergenic	Esophagus_Muscularis	ENSG00000075073	TACR2	Protein coding	NO	10.46	417	-0.063453	0.0389759	4.91957e-05	29.5255	0.00497313
chr2_23760699_23760771	AC	ATAD2B	intronic	Breast_Mammary_Tissue	ENSG00000176732	PFN4	Protein coding	NO	362.584	377	0.024685	0.0430477	4.91986e-05	31.8139	0.00772746
chr15_67222242_67222283	CA	AAGAB	intronic	Colon_Sigmoid	ENSG00000270964	MAP2K5-DT	lncRNA	NO	320.341	310	-0.035531	0.0521783	4.91991e-05	30.1451	0.00782991
chr2_166372081_166372101	GT	SCN9A	intronic	Cells_Cultured_fibroblasts	ENSG00000169432	SCN9A	Protein coding	YES	3.81	427	0.103345	0.0380751	4.91999e-05	27.2196	0.00415122
chr17_15475295_15475345	GAAAA	TVP23C-CDRT4	intronic	Stomach	ENSG00000239704	CDRT4	Protein coding	NO	0.408	286	-0.036276	0.0564682	4.92006e-05	29.961	0.0123499
chr2_85906163_85906223	CCCT	ST3GAL5-AS1;POLR1A	intergenic	Esophagus_Gastroesophageal_Junction	ENSG00000132305	IMMT	Protein coding	NO	264.608	322	-0.014544	0.0502685	4.92006e-05	29.7425	0.00725073
chr1_37612499_37612521	GT	RSPO1	UTR3	Artery_Aorta	ENSG00000163879	DNALI1	Protein coding	NO	51.109	346	0.235231	0.0468398	4.92022e-05	29.5134	0.006186
chr16_29106565_29106597	TG	RRN3P2	ncRNA_intronic	Whole_Blood	ENSG00000178952	TUFM	Protein coding	NO	260.233	616	-0.022324	0.0265022	4.92062e-05	25.8124	0.00410829
chr12_53348774_53348819	AC	SP7;SP1	intergenic	Cells_Cultured_fibroblasts	ENSG00000094914	AAAS	Protein coding	NO	23.9325	427	-0.030821	0.0380744	4.92078e-05	27.2239	0.00415125
chr12_48267330_48267440	CCTT	OR10AD1;H1-7	intergenic	Breast_Mammary_Tissue	ENSG00000187166	H1-7	Protein coding	NO	61.595	377	-0.042541	0.0430464	4.92115e-05	31.8223	0.00772761
chr1_168201615_168201639	AC	TIPRL	UTR3	Pancreas	ENSG00000143155	TIPRL	Protein coding	YES	22.572	275	0.082219	0.0586779	4.92117e-05	27.986	0.00916898
chr13_52740548_52740577	TG	CNMD	upstream	Artery_Tibial	ENSG00000136108	CKAP2	Protein coding	NO	267.027	532	0.065821	0.030641	4.92117e-05	28.769	0.0040242
chr3_130099980_130100032	AC	FAM86HP	ncRNA_intronic	Lung	ENSG00000228252	COL6A4P2	transcribed_unitary_pseudogene	NO	112.817	466	-0.029243	0.0349269	4.92141e-05	32.1862	0.00602287
chr17_5047108_5047145	TAAAA	SLC52A1;ZFP3	intergenic	Brain_Cortex	ENSG00000196388	INCA1	Protein coding	NO	49.5165	199	0.26735	0.0804361	4.92177e-05	26.03	0.0102199
chr7_100530980_100531025	AAAAT	NYAP1;AGFG2	intergenic	Cells_Cultured_fibroblasts	ENSG00000242294	STAG3L5P	transcribed_unprocessed_pseudogene	NO	192.805	423	0.112479	0.0384285	4.92192e-05	27.2302	0.00415158
chr5_148177693_148177728	TATATATATATACACACA	SPINK14;SPINK6	intergenic	Adrenal_Gland	ENSG00000178172	SPINK6	Protein coding	NO	25.0835	192	0.146156	0.0832795	4.92207e-05	25.087	0.0124781
chr14_70187599_70187639	TG	LOC646548	ncRNA_intronic	Adipose_Visceral_Omentum	ENSG00000133983	COX16	Protein coding	NO	140.611	459	0.026094	0.0354523	4.92209e-05	30.5496	0.00591245
chr2_127770692_127770736	AAAT	WDR33	intronic	Artery_Tibial	ENSG00000169994	MYO7B	Protein coding	NO	136.488	532	0.132015	0.0306403	4.92214e-05	28.7747	0.00402443
chr6_27958496_27958532	CA	OR2B6	downstream	Testis	ENSG00000216901	ZNF603P	unprocessed_pseudogene	NO	217.674	296	0.116644	0.0545951	4.92227e-05	41.5352	0.00652453
chr14_105511700_105511736	AC	TEDC1;TMEM121	intergenic	Cells_EBV-transformed_lymphocytes	ENSG00000184986	TMEM121	Protein coding	NO	14.865	137	0.119712	0.115299	4.92261e-05	24.1089	0.0249059
chr17_4441983_4442017	GT	SPNS3	intronic	Adrenal_Gland	ENSG00000182557	SPNS3	Protein coding	YES	2.976	203	0.082881	0.0788938	4.92332e-05	25.0934	0.0124781
chr9_121283671_121283707	TTCA	GSN-AS1	ncRNA_exonic	Adipose_Visceral_Omentum	ENSG00000106804	C5	Protein coding	NO	208.494	459	-0.053407	0.0354511	4.92359e-05	30.5589	0.0059131
chr16_28604689_28604721	GTT	SULT1A1	downstream	Artery_Aorta	ENSG00000233232	NPIPB7	Protein coding	NO	132.369	346	-0.23297	0.0468362	4.92361e-05	29.5337	0.00618766
chr18_63777879_63777925	AC	SERPINB7	intronic	Brain_Cortex	ENSG00000206075	SERPINB5	Protein coding	NO	287.275	199	-0.113587	0.0804318	4.92418e-05	26.0427	0.0102208
chr17_81093078_81093128	CTGGG	BAIAP2	intronic	Whole_Blood	ENSG00000226137	BAIAP2-DT	lncRNA	NO	58.222	616	0.045104	0.0264997	4.92459e-05	25.8332	0.00411095
chr19_36247020_36247114	AGTTT	ZNF565;LOC100134317	intergenic	Esophagus_Mucosa	ENSG00000254004	ZNF260	Protein coding	NO	278.232	449	0.04947	0.0362294	4.92494e-05	29.7965	0.00487109
chr7_135133067_135133099	CA	AGBL3;CYREN	intronic	Stomach	ENSG00000122783	CYREN	Protein coding	NO	15.08	286	-0.071699	0.0564619	4.92499e-05	29.991	0.0123545
chr17_21291245_21291375	AATAC	MAP2K3	intronic	Pancreas	ENSG00000274180	NATD1	Protein coding	NO	37.9	275	-0.066334	0.0586725	4.92526e-05	28.0093	0.00917135
chr12_11827070_11827112	CA	ETV6	intronic	Adipose_Subcutaneous	ENSG00000139083	ETV6	Protein coding	YES	58.846	530	-0.03676	0.0307521	4.92579e-05	30.5442	0.0045534
chr16_1265248_1265284	GT	TPSD1;UBE2I	intergenic	Stomach	ENSG00000095917	TPSD1	Protein coding	NO	9.197	286	0.148997	0.0564607	4.92592e-05	29.9967	0.0123545
chr6_41058151_41058188	CA	APOBEC2	intronic	Esophagus_Muscularis	ENSG00000161912	ADCY10P1	transcribed_unprocessed_pseudogene	NO	42.8525	417	-0.01065	0.0389702	4.92595e-05	29.5638	0.00497874
chr19_41564335_41564367	TTAT	CEACAM21	intronic	Brain_Cortex	ENSG00000267107	PCAT19	lncRNA	NO	63.096	199	0.079529	0.0804279	4.92633e-05	26.0541	0.0102213
chr1_121167062_121167092	AC	FAM72B	downstream	Heart_Left_Ventricle	ENSG00000171943	SRGAP2C	Protein coding	NO	17.734	349	-0.115484	0.0464373	4.92638e-05	26.5324	0.00802796
chr1_45539015_45539045	AAAAG	PRDX1;AKR1A1	intergenic	Esophagus_Gastroesophageal_Junction	ENSG00000132763	MMACHC	Protein coding	NO	29.597	322	0.033599	0.0502612	4.92645e-05	29.7811	0.00725836
chr16_20669441_20669483	AC	ACSM1	intronic	Skin_Sun_Exposed_Lower_leg	ENSG00000005187	ACSM3	Protein coding	NO	5.048	557	0.063451	0.029276	4.92708e-05	31.3011	0.00405227
chr3_48055175_48055241	GTCTCC	MAP4	intronic	Skin_Not_Sun_Exposed_Suprapubic	ENSG00000229759	MRPS18AP1	processed_pseudogene	NO	201.73	508	0.166374	0.0320678	4.92718e-05	31.3945	0.00454115
chr13_21265788_21265843	AAAG	LINC01046;LOC101928764	intergenic	Whole_Blood	ENSG00000224429	LINC00539	lncRNA	NO	46.9315	616	0.014767	0.026498	4.92737e-05	25.8478	0.00411261
chr2_101745972_101746007	TG	MAP4K4	intronic	Skin_Sun_Exposed_Lower_leg	ENSG00000115590	IL1R2	Protein coding	NO	245.97	557	-0.068416	0.0292757	4.92749e-05	31.3038	0.00405227
chr15_40009069_40009109	TTTTG	EIF2AK4	intronic	Skin_Not_Sun_Exposed_Suprapubic	ENSG00000128829	EIF2AK4	Protein coding	YES	6.698	508	-0.118575	0.0320674	4.92765e-05	31.3975	0.00454115
chr2_187448596_187448636	GT	CALCRL	upstream	Lung	ENSG00000224063	CALCRL-AS1	lncRNA	NO	105.533	466	-0.046648	0.0349219	4.9277e-05	32.2273	0.00602943
chr10_35149889_35149939	AC	CREM	intronic	Muscle_Skeletal	ENSG00000108100	CCNY	Protein coding	NO	97.111	655	0.014544	0.024934	4.92774e-05	26.3193	0.0040133
chr18_795912_795944	AC	YES1	intronic	Esophagus_Mucosa	ENSG00000266171	.	lncRNA	NO	60.182	449	0.062607	0.036227	4.92784e-05	29.814	0.00487317
chr19_44318207_44318239	TTAAA	ZNF235;ZNF112	intergenic	Brain_Cerebellum	ENSG00000278318	ZNF229	Protein coding	NO	130.223	202	-0.168149	0.0792644	4.92824e-05	26.7539	0.00767908
chr12_113861474_113861514	TG	RBM19	intronic	Skin_Sun_Exposed_Lower_leg	ENSG00000122965	RBM19	Protein coding	YES	2.59	557	-0.034088	0.0292752	4.9283e-05	31.3089	0.00405241
chr2_232843133_232843181	TG	GIGYF2	intronic	Brain_Spinal_cord_cervical_c-1	ENSG00000066248	NGEF	Protein coding	NO	42.379	120	-0.084675	0.13082	4.9294e-05	25.7584	0.0247202
chr1_112465445_112465467	AC	MIR4256;WNT2B	intergenic	Brain_Frontal_Cortex_BA9	ENSG00000143079	CTTNBP2NL	Protein coding	NO	8.638	165	0.036893	0.0964112	4.92985e-05	25.7988	0.0150694
chr6_26365474_26365516	TG	BTN3A2	intronic	Nerve_Tibial	ENSG00000026950	BTN3A1	Protein coding	NO	36.742	488	-0.024214	0.0333635	4.93111e-05	31.8241	0.00380899
chr11_10913839_10913887	TG	ZBED5-AS1;GALNT18	intergenic	Adipose_Subcutaneous	ENSG00000247271	ZBED5-AS1	lncRNA	NO	48.602	530	0.037378	0.0307483	4.9312e-05	30.5777	0.00455772
chr12_50516213_50516270	TC	DIP2B	intronic	Skin_Sun_Exposed_Lower_leg	ENSG00000110881	ASIC1	Protein coding	NO	435.743	557	-0.046532	0.0292731	4.93134e-05	31.3282	0.00405438
chr15_75322612_75322670	GCGGCGG	GOLGA6D;COMMD4	intergenic	Brain_Cerebellar_Hemisphere	ENSG00000260274	.	lncRNA	NO	45.416	166	-0.090517	0.0958467	4.93174e-05	26.4065	0.0102629
chr11_75114366_75114394	CA	OR2AT4;SLCO2B1	intergenic	Stomach	ENSG00000241170	RPL31P46	transcribed_processed_pseudogene	NO	194.793	286	0.047247	0.0564528	4.93209e-05	30.0343	0.012363
chr12_57551872_57551906	TC	KIF5A	intronic	Artery_Aorta	ENSG00000123427	EEF1AKMT3	Protein coding	NO	219.603	346	-0.100069	0.046827	4.93219e-05	29.5852	0.00619715
chr6_3194533_3194567	AC	LINC02525	ncRNA_intronic	Esophagus_Muscularis	ENSG00000137267	TUBB2A	Protein coding	NO	37.006	417	-0.071308	0.0389637	4.93323e-05	29.6074	0.00498481
chr2_113923318_113923350	TTTG	ACTR3	intronic	Stomach	ENSG00000240356	RPL23AP7	transcribed_processed_pseudogene	NO	296.244	286	-0.173423	0.0564512	4.93336e-05	30.042	0.012363
chr7_64890189_64890222	GT	ZNF273	intronic	Artery_Tibial	ENSG00000213462	ERV3-1	Protein coding	NO	116.454	532	0.031827	0.0306324	4.93344e-05	28.8407	0.0040331
chr16_571038_571108	GT	PIGQ	intronic	Colon_Sigmoid	ENSG00000127578	WFIKKN1	Protein coding	NO	58.166	310	-0.02038	0.0521622	4.9335e-05	30.2284	0.00784908
chr19_10953371_10953395	GT	TIMM29;SMARCA4	intergenic	Esophagus_Muscularis	ENSG00000142444	TIMM29	Protein coding	NO	21.315	417	-0.05925	0.0389634	4.93362e-05	29.6098	0.00498481
chr6_75563329_75563361	TG	FILIP1;SENP6	intergenic	Brain_Cortex	ENSG00000112701	SENP6	Protein coding	NO	38.164	199	0.050556	0.0804141	4.93399e-05	26.0946	0.0102332
chr7_141933575_141933615	AT	CLEC5A	intronic	Esophagus_Mucosa	ENSG00000244701	.	lncRNA	NO	276.785	127	-0.046498	0.123929	4.93417e-05	29.8523	0.00487862
chr2_113839930_113839979	AC	ACTR3-AS1	ncRNA_intronic	Artery_Tibial	ENSG00000244063	.	lncRNA	NO	8.8355	532	-0.049131	0.0306317	4.93437e-05	28.8461	0.00403329
chr2_153366720_153366774	AC	ARL6IP6;RPRM	intergenic	Colon_Sigmoid	ENSG00000177519	RPRM	Protein coding	NO	112.015	310	-0.027357	0.052161	4.93452e-05	30.2347	0.00784908
chr3_149766817_149766880	AGC	ANKUB1	UTR3	Artery_Coronary	ENSG00000114744	COMMD2	Protein coding	NO	14.3535	195	-0.025665	0.0820135	4.93454e-05	25.8078	0.0164591
chr14_77358181_77358218	AC	TMED8	intronic	Nerve_Tibial	ENSG00000165555	NOXRED1	Protein coding	NO	64.8565	488	-0.087096	0.0333607	4.93476e-05	31.8477	0.00381136
chr11_66537926_66537961	AAATA	ZDHHC24	UTR3	Brain_Nucleus_accumbens_basal_ganglia	ENSG00000174080	CTSF	Protein coding	NO	27.5165	192	-0.166564	0.0832554	4.93498e-05	26.0417	0.0124721
chr2_232781287_232781322	AC	GIGYF2	intronic	Thyroid	ENSG00000066248	NGEF	Protein coding	NO	104.231	534	0.058866	0.0305176	4.93528e-05	32.1382	0.00364379
chr2_54065083_54065123	TAAA	ACYP2	intronic	Whole_Blood	ENSG00000233266	HMGB1P31	processed_pseudogene	NO	13.769	616	-0.084741	0.0264932	4.93529e-05	25.8894	0.00411858
chr13_113040412_113040436	TG	MCF2L	intronic	Brain_Substantia_nigra	ENSG00000126217	MCF2L	Protein coding	YES	0.076	105	-0.070084	0.148447	4.93633e-05	25.1635	0.0400056
chr14_73641211_73641229	GT	ACOT6;DNAL1	intergenic	Colon_Transverse	ENSG00000259065	MIDEAS-AS1	lncRNA	NO	146.135	328	0.154868	0.0493467	4.93651e-05	31.4217	0.00896994
chr7_56497988_56498028	AAAT	DKFZp434L192	downstream	Artery_Tibial	ENSG00000106153	CHCHD2	Protein coding	NO	391.532	529	-0.02177	0.0308019	4.93668e-05	28.8597	0.00403451
chr10_27226449_27226487	AC	ACBD5	intronic	Brain_Spinal_cord_cervical_c-1	ENSG00000230445	LRRC37A6P	transcribed_processed_pseudogene	NO	24.094	120	-0.110544	0.130799	4.93677e-05	25.7969	0.0247334
chr4_251324_251347	AC	ZNF876P	ncRNA_intronic	Liver	ENSG00000250312	ZNF718	Protein coding	NO	126.797	195	0.26839	0.0820088	4.93713e-05	23.7213	0.0161743
chr6_31652320_31652360	AC	BAG6	UTR5	Artery_Tibial	ENSG00000204435	CSNK2B	Protein coding	NO	12.887	532	-0.023828	0.0306297	4.93723e-05	28.8629	0.00403451
chr22_41844033_41844065	AC	SREBF2	intronic	Skin_Not_Sun_Exposed_Suprapubic	ENSG00000184983	NDUFA6	Protein coding	NO	243.286	508	0.043551	0.0320602	4.93754e-05	31.4605	0.0045496
chr22_41994883_41994923	TG	SEPTIN3	UTR3	Muscle_Skeletal	ENSG00000183172	SMDT1	Protein coding	NO	84.788	655	0.051878	0.0249283	4.93759e-05	26.3719	0.00402071
chr4_140719115_140719159	AAAT	TBC1D9	intronic	Adipose_Subcutaneous	ENSG00000109436	TBC1D9	Protein coding	YES	37.248	526	-0.059586	0.0309748	4.93787e-05	30.6191	0.00456252
chr10_73485908_73485950	TG	PPP3CB	intronic	Adipose_Visceral_Omentum	ENSG00000156042	CFAP70	Protein coding	NO	127.065	459	0.033434	0.0354394	4.93801e-05	30.6484	0.00592698
chr2_750206_750231	TTTAT	TMEM18;LINC01115	intergenic	Skin_Sun_Exposed_Lower_leg	ENSG00000235688	SNTG2-AS1	lncRNA	NO	200.484	557	-0.073504	0.0292684	4.93839e-05	31.373	0.00405965
chr6_29953121_29953160	TAAC	HLA-A;HCG9	intergenic	Liver	ENSG00000206503	HLA-A	Protein coding	NO	10.4185	194	0.164511	0.0824164	4.93845e-05	23.7276	0.0161743
chr18_63878371_63878399	AACC	SERPINB7;SERPINB2	intergenic	Esophagus_Muscularis	ENSG00000283667	.	lncRNA	NO	91.796	417	-0.206368	0.038959	4.93849e-05	29.639	0.0049889
chr14_23036217_23036263	TG	PSMB5	upstream	Whole_Blood	ENSG00000092036	HAUS4	Protein coding	NO	79.079	616	-0.025505	0.0264912	4.9386e-05	25.9067	0.00412068
chr1_62751319_62751367	TC	DOCK7;ATG4C	intergenic	Pituitary	ENSG00000125703	ATG4C	Protein coding	NO	32.789	230	-0.026464	0.069841	4.93948e-05	32.8534	0.0100808
chr3_44193407_44193457	TG	MIR138-1;TOPAZ1	intergenic	Vagina	ENSG00000144792	ZNF660	Protein coding	NO	384.791	121	0.086255	0.129762	4.93972e-05	27.0996	0.0401476
chr3_158720233_158720298	GT	RARRES1	intronic	Stomach	ENSG00000240207	.	lncRNA	NO	11.9975	286	-0.042795	0.0564424	4.9402e-05	30.0837	0.012375
chr2_203251779_203251817	TA	CYP20A1	intronic	Skin_Not_Sun_Exposed_Suprapubic	ENSG00000138380	CARF	Protein coding	NO	339.506	155	0.004424	0.102374	4.94022e-05	31.4776	0.00455142
chr7_141602173_141602211	TG	AGK	intronic	Colon_Sigmoid	ENSG00000270157	.	lncRNA	NO	61.654	310	0.026126	0.0521542	4.94027e-05	30.2699	0.00785618
chr4_87506758_87506850	TATC	SPARCL1	intronic	Brain_Anterior_cingulate_cortex_BA24	ENSG00000152583	SPARCL1	Protein coding	YES	21.815	141	0.062156	0.112119	4.9404e-05	25.5085	0.0200854
chr12_9703375_9703411	TTAT	CLEC2D;CLECL1	intergenic	Adipose_Visceral_Omentum	ENSG00000069493	CLEC2D	Protein coding	NO	15.492	458	-0.052466	0.0355138	4.94044e-05	30.6635	0.00592875
chr2_26178879_26178913	GGAGGC	GAREM2	intronic	Cells_Cultured_fibroblasts	ENSG00000173567	ADGRF3	Protein coding	NO	140.153	427	-0.089646	0.0380571	4.94065e-05	27.3338	0.00416611
chr5_154125854_154125906	AC	MFAP3;GALNT10	intergenic	Adipose_Subcutaneous	ENSG00000164574	GALNT10	Protein coding	NO	64.85	530	-0.034837	0.0307413	4.9412e-05	30.6397	0.00456424
chr12_132639946_132639998	AAAAC	POLE	intronic	Thyroid	ENSG00000187848	P2RX2	Protein coding	NO	21.155	534	0.154089	0.0305134	4.94125e-05	32.1771	0.00364778
chr15_67405390_67405429	TCA	IQCH-AS1	ncRNA_exonic	Heart_Left_Ventricle	ENSG00000137764	MAP2K5	Protein coding	NO	137.293	350	-0.093789	0.0462909	4.94149e-05	26.6138	0.00805015
chr15_41599886_41599954	TC	TYRO3;MGA	intergenic	Cells_Cultured_fibroblasts	ENSG00000103932	RPAP1	Protein coding	NO	55.651	427	-0.019301	0.0380563	4.9416e-05	27.3391	0.00416628
chr5_55522691_55522736	TTTTG	PLPP1	intronic	Colon_Transverse	ENSG00000152669	CCNO	Protein coding	NO	289.106	328	-0.132121	0.0493404	4.94212e-05	31.4574	0.00897758
chr21_29306169_29306211	GT	BACH1	intronic	Cells_Cultured_fibroblasts	ENSG00000156265	MAP3K7CL	Protein coding	NO	160.631	427	0.06466	0.0380552	4.94278e-05	27.3456	0.00416663
chr1_53350252_53350276	TC	LINC01771;SLC25A3P1	intergenic	Pituitary	ENSG00000162384	CZIB	Protein coding	NO	129.63	230	-0.013318	0.0698356	4.94293e-05	32.8763	0.0100848
chr10_79636206_79636238	AG	LINC02679	ncRNA_intronic	Liver	ENSG00000283101	BMS1P21	transcribed_unprocessed_pseudogene	NO	270.383	195	-0.072969	0.0819981	4.94296e-05	23.7493	0.016178
chr15_41656322_41656378	TC	TYRO3;MGA	intergenic	Brain_Hippocampus	ENSG00000137877	SPTBN5	Protein coding	NO	194.222	157	0.011768	0.101111	4.94349e-05	25.6598	0.0199843
chr3_49464586_49464638	AAAT	NICN1;DAG1	intergenic	Cells_Cultured_fibroblasts	ENSG00000178252	WDR6	Protein coding	NO	450.373	420	-0.111061	0.0386793	4.9444e-05	27.3546	0.00416737
chr3_53094346_53094397	AC	RFT1	intronic	Spleen	ENSG00000163935	SFMBT1	Protein coding	NO	47.6215	205	-0.098311	0.0781089	4.94449e-05	31.4969	0.0118099
chr20_38017404_38017436	TG	TTI1	intronic	Lung	ENSG00000101407	TTI1	Protein coding	YES	3.517	466	0.051345	0.0349082	4.9448e-05	32.3392	0.00604862
chr17_78753499_78753531	AATA	CYTH1	intronic	Brain_Putamen_basal_ganglia	ENSG00000055483	USP36	Protein coding	NO	43.546	163	-0.145351	0.0975187	4.94521e-05	25.0414	0.0152135
chr16_29106565_29106597	TG	RRN3P2	ncRNA_intronic	Lung	ENSG00000260413	.	transcribed_unprocessed_pseudogene	NO	205.769	466	-0.024957	0.0349078	4.94523e-05	32.342	0.00604862
chr1_146154006_146154059	AC	NOTCH2NLA	UTR3	Heart_Left_Ventricle	ENSG00000264343	NOTCH2NLA	Protein coding	YES	6.2785	350	0.033021	0.0462864	4.9458e-05	26.637	0.00805474
chr22_42969043_42969071	TCCA	PACSIN2	intronic	Brain_Anterior_cingulate_cortex_BA24	ENSG00000274717	.	processed_pseudogene	NO	174.744	141	-0.217398	0.112106	4.94584e-05	25.5365	0.0200883
chr9_34226105_34226157	TG	UBAP1	intronic	Minor_Salivary_Gland	ENSG00000164978	NUDT2	Protein coding	NO	103.375	142	0.042247	0.111348	4.94612e-05	26.8616	0.026278
chr11_2799375_2799401	GT	KCNQ1	intronic	Adipose_Subcutaneous	ENSG00000236710	.	processed_pseudogene	NO	286.055	530	-0.104222	0.0307375	4.94648e-05	30.6725	0.00456844
chr12_118361908_118361926	AAT	TAOK3	intronic	Nerve_Tibial	ENSG00000111707	SUDS3	Protein coding	NO	14.638	488	0.113045	0.0333516	4.94671e-05	31.9248	0.00381921
chr4_86919119_86919149	GA	C4orf36;AFF1-AS1	intergenic	Brain_Cerebellum	ENSG00000172493	AFF1	Protein coding	NO	15.868	202	0.167728	0.0792311	4.94701e-05	26.8558	0.0077061
chr2_30607845_30607899	TG	LCLAT1	intronic	Adipose_Visceral_Omentum	ENSG00000172954	LCLAT1	Protein coding	YES	160.469	458	0.03282	0.0355083	4.9472e-05	30.7054	0.00593571
chr21_43030260_43030292	GT	PKNOX1	UTR3	Esophagus_Mucosa	ENSG00000160194	NDUFV3	Protein coding	NO	136.955	449	-0.065103	0.0362108	4.94739e-05	29.9323	0.0048909
chr8_56493226_56493270	TG	LOC101929415	ncRNA_intronic	Skin_Not_Sun_Exposed_Suprapubic	ENSG00000181195	PENK	Protein coding	NO	46.577	508	0.072969	0.0320526	4.94784e-05	31.5261	0.00455712
chr9_21885779_21885821	GT	MTAP;CDKN2A-DT	intergenic	Cells_Cultured_fibroblasts	ENSG00000265194	.	lncRNA	NO	23.874	427	-0.05807	0.03805	4.94882e-05	27.3791	0.00417046
chr17_546329_546376	CA	VPS53	intronic	Brain_Anterior_cingulate_cortex_BA24	ENSG00000183688	RFLNB	Protein coding	NO	100.413	141	-0.140622	0.112099	4.94889e-05	25.5523	0.0200883
chr1_63604917_63604959	TG	PGM1	intronic	Thyroid	ENSG00000203965	EFCAB7	Protein coding	NO	49.863	534	-0.032288	0.0305078	4.94931e-05	32.2296	0.00365332
chr11_83365512_83365544	TG	CCDC90B;DLG2	intergenic	Esophagus_Mucosa	ENSG00000137500	CCDC90B	Protein coding	NO	79.138	449	0.025361	0.036209	4.94946e-05	29.9448	0.00489215
chr17_74893497_74893597	GGTTCCATGGGCTCCGTA	FADS6	exonic	Brain_Cerebellar_Hemisphere	ENSG00000172782	FADS6	Protein coding	YES	0.086	166	-0.166226	0.0958087	4.94966e-05	26.5025	0.0102962
chr10_5384082_5384138	AC	UCN3;TUBAL3	intergenic	Minor_Salivary_Gland	ENSG00000178462	TUBAL3	Protein coding	NO	20.718	142	-0.066898	0.111339	4.94995e-05	26.8824	0.026278
chr2_23760699_23760771	AC	ATAD2B	intronic	Esophagus_Mucosa	ENSG00000176732	PFN4	Protein coding	NO	362.584	449	0.02275	0.0362083	4.95037e-05	29.9504	0.00489225
chr11_77646731_77646779	CTT	CLNS1A;RSF1	intergenic	Muscle_Skeletal	ENSG00000255449	.	lncRNA	NO	223.336	650	-0.012107	0.0251103	4.95151e-05	26.4462	0.00403021
chr10_72503865_72503905	AC	MICU1	intronic	Brain_Cortex	ENSG00000107745	MICU1	Protein coding	YES	4.74	199	-0.123594	0.0803817	4.95204e-05	26.19	0.0102666
chr2_61239300_61239352	CA	USP34	intronic	Muscle_Skeletal	ENSG00000162927	PUS10	Protein coding	NO	221.067	655	-0.032815	0.0249197	4.95263e-05	26.4522	0.0040305
chr6_31241314_31241350	TTCC	HCG27;HLA-C	intergenic	Nerve_Tibial	ENSG00000272501	.	lncRNA	NO	43.295	488	-0.04578	0.0333465	4.95338e-05	31.9679	0.00382345
chr3_183959052_183959082	AC	ABCC5	intronic	Brain_Cerebellar_Hemisphere	ENSG00000180834	MAP6D1	Protein coding	NO	133.473	166	0.07047	0.0958	4.95378e-05	26.5246	0.0103008
chr5_137682403_137682435	AG	KLHL3	intronic	Thyroid	ENSG00000112981	NME5	Protein coding	NO	433.962	534	-0.016597	0.0305046	4.95382e-05	32.2589	0.00365623
chr7_43625753_43625777	AG	STK17A	UTR3	Artery_Aorta	ENSG00000164543	STK17A	Protein coding	YES	3.476	346	-0.035192	0.046804	4.95384e-05	29.7151	0.00622306
chr12_57551872_57551906	TC	KIF5A	intronic	Adipose_Subcutaneous	ENSG00000166896	ATP23	Protein coding	NO	354.15	530	0.11394	0.0307321	4.95423e-05	30.7206	0.00457423
chr22_29818403_29818477	AC	ASCC2	intronic	Breast_Mammary_Tissue	ENSG00000279159	.	lncRNA	NO	209.796	377	0.006451	0.0430137	4.95446e-05	32.0377	0.00777425
chr9_123035639_123035683	GT	GPR21	UTR3	Colon_Sigmoid	ENSG00000236901	MIR600HG	lncRNA	NO	79.816	310	-0.092182	0.052137	4.95479e-05	30.3588	0.00787723
chr5_102803146_102803234	AAGG	PAM	intronic	Skin_Sun_Exposed_Lower_leg	ENSG00000145725	PPIP5K2	Protein coding	NO	316.959	557	-0.016001	0.0292573	4.95497e-05	31.4783	0.00407275
chr5_179937093_179937222	ATATCATCAAAACGAA	TBC1D9B;RNF130	intergenic	Brain_Hypothalamus	ENSG00000161010	MRNIP	Protein coding	NO	74.9845	160	-0.104416	0.0992577	4.95574e-05	26.3813	0.0194984
chr4_2096686_2096730	AG	POLN	intronic	Thyroid	ENSG00000159733	ZFYVE28	Protein coding	NO	175.043	534	0.057733	0.0305033	4.95582e-05	32.2719	0.00365729
chr11_494148_494193	GCTGG	RNH1	downstream	Colon_Transverse	ENSG00000177042	TMEM80	Protein coding	NO	201.421	328	-0.11221	0.0493242	4.95665e-05	31.5499	0.00899627
chr15_78536298_78536330	AC	HYKK	UTR3	Brain_Caudate_basal_ganglia	ENSG00000041357	PSMA4	Protein coding	NO	4.091	184	0.107934	0.0867188	4.95686e-05	26.0066	0.0126985
chr4_2802404_2802443	TG	SH3BP2	intronic	Testis	ENSG00000087269	NOP14	Protein coding	NO	139.292	296	0.025183	0.0545522	4.95693e-05	41.8276	0.00656738
chr2_70291014_70291058	AC	SNRPG	intronic	Brain_Spinal_cord_cervical_c-1	ENSG00000115998	C2orf42	Protein coding	NO	42.421	120	0.065312	0.130742	4.95702e-05	25.9028	0.0248111
chr10_96142305_96142355	GT	ZNF518A	intronic	Breast_Mammary_Tissue	ENSG00000177853	ZNF518A	Protein coding	YES	11.651	377	0.030039	0.0430111	4.9572e-05	32.0554	0.00777667
chr6_30813412_30813430	GT	LINC00243	ncRNA_exonic	Lung	ENSG00000137331	IER3	Protein coding	NO	68.873	466	-0.021754	0.0348982	4.95735e-05	32.4213	0.00606118
chr11_62653776_62653853	AG	INTS5	upstream	Cells_Cultured_fibroblasts	ENSG00000162194	LBHD1	Protein coding	NO	16.1995	427	0.022316	0.0380424	4.95758e-05	27.4275	0.0041772
chr17_73234773_73234791	TG	C17orf80	intronic	Esophagus_Mucosa	ENSG00000166685	COG1	Protein coding	NO	28.041	449	-0.021348	0.0362023	4.95763e-05	29.9942	0.00489856
chr16_74225151_74225179	AC	LOC101928035;PSMD7	intergenic	Nerve_Tibial	ENSG00000090863	GLG1	Protein coding	NO	233.129	488	-0.055281	0.0333432	4.95776e-05	31.9961	0.00382637
chr3_149766817_149766880	AGC	ANKUB1	UTR3	Heart_Atrial_Appendage	ENSG00000241313	WWTR1-AS1	lncRNA	NO	108.638	364	-0.032394	0.044522	4.95798e-05	28.8149	0.00695172
chr5_132416257_132416285	GT	IRF1-AS1	ncRNA_intronic	Brain_Putamen_basal_ganglia	ENSG00000197375	SLC22A5	Protein coding	NO	23.037	162	0.05399	0.0980707	4.95832e-05	25.1078	0.0152446
chr7_129493182_129493228	TG	STRIP2;SMKR1	intergenic	Skin_Sun_Exposed_Lower_leg	ENSG00000240204	SMKR1	Protein coding	NO	9.326	557	0.026787	0.029255	4.95837e-05	31.4999	0.00407503
chr15_52111173_52111217	AC	BCL2L10	intronic	Adipose_Visceral_Omentum	ENSG00000259577	CERNA1	lncRNA	NO	68.804	459	-0.039418	0.0354226	4.95866e-05	30.7766	0.00594831
chr3_58237472_58237502	GGGGCG	ABHD6	UTR5	Brain_Hippocampus	ENSG00000273493	.	lncRNA	NO	92.478	157	0.267236	0.101077	4.95875e-05	25.739	0.0200304
chr19_58543062_58543091	AT	TRIM28	upstream	Whole_Blood	ENSG00000083845	RPS5	Protein coding	NO	150.02	614	-0.049468	0.0265642	4.95902e-05	26.0139	0.00413509
chr10_117364181_117364207	GT	PDZD8	intronic	Thyroid	ENSG00000277879	.	lncRNA	NO	95.526	529	-0.112238	0.0307858	4.95947e-05	32.2957	0.00365957
chr10_99660526_99660562	CA	ENTPD7	intronic	Muscle_Skeletal	ENSG00000155287	SLC25A28	Protein coding	NO	37.751	655	0.059069	0.0249157	4.95966e-05	26.4898	0.00403561
chr8_42956223_42956265	GT	HOOK3	intronic	Colon_Transverse	ENSG00000165102	HGSNAT	Protein coding	NO	184.22	328	0.049373	0.0493207	4.9598e-05	31.57	0.00899778
chr22_38180140_38180182	AC	PLA2G6	intronic	Colon_Transverse	ENSG00000184381	PLA2G6	Protein coding	YES	0.243	328	-0.076741	0.0493201	4.96031e-05	31.5732	0.00899778
chr4_112284290_112284314	AC	TIFA	intronic	Brain_Cortex	ENSG00000145365	TIFA	Protein coding	YES	1.602	199	0.21423	0.0803667	4.96044e-05	26.2345	0.01028
chr12_98665255_98665279	AT	APAF1	intronic	Pancreas	ENSG00000120868	APAF1	Protein coding	YES	5.594	80	0.053449	0.191358	4.96061e-05	28.2103	0.00922715
chr7_67211150_67211190	TG	TYW1	intronic	Whole_Blood	ENSG00000106610	STAG3L4	transcribed_unprocessed_pseudogene	NO	94.817	616	-0.02651	0.0264778	4.96065e-05	26.0224	0.00413579
chr19_43503280_43503316	TC	PHLDB3	intronic	Brain_Hypothalamus	ENSG00000234465	PINLYP	Protein coding	NO	72.503	160	0.042843	0.0992462	4.96097e-05	26.4092	0.0195046
chr11_27697164_27697196	AG	BDNF-AS	ncRNA_intronic	Skin_Not_Sun_Exposed_Suprapubic	ENSG00000245573	BDNF-AS	lncRNA	YES	21.454	508	0.034499	0.0320428	4.96118e-05	31.6111	0.00456809
chr17_45895048_45895090	GT	MAPT-AS1	ncRNA_intronic	Brain_Nucleus_accumbens_basal_ganglia	ENSG00000204650	LINC02210	transcribed_unitary_pseudogene	NO	249.398	192	0.195816	0.083206	4.96166e-05	26.1825	0.0125335
chr10_50574963_50574985	TA	SGMS1	intronic	Pancreas	ENSG00000204147	ASAH2B	Protein coding	NO	164.344	80	-0.051563	0.191353	4.96172e-05	28.2166	0.00922715
chr1_92455488_92455540	AG	RPAP2;GFI1	intergenic	Adipose_Subcutaneous	ENSG00000122484	RPAP2	Protein coding	NO	122.272	530	0.017287	0.0307266	4.96202e-05	30.7689	0.00458075
chr20_62341039_62341079	AAAT	LAMA5	intronic	Brain_Caudate_basal_ganglia	ENSG00000273619	.	lncRNA	NO	45.941	184	-0.127346	0.0867074	4.96281e-05	26.0378	0.0127076
chr11_111955987_111956023	AC	DIXDC1	intronic	Brain_Anterior_cingulate_cortex_BA24	ENSG00000137713	PPP2R1B	Protein coding	NO	189.616	141	-0.131431	0.112064	4.96284e-05	25.6243	0.0200975
chr16_28604689_28604721	GTT	SULT1A1	downstream	Brain_Putamen_basal_ganglia	ENSG00000196502	SULT1A1	Protein coding	YES	4.215	163	-0.263274	0.0974807	4.96287e-05	25.1308	0.0152463
chr11_118314960_118315000	AC	CD3E	intronic	Breast_Mammary_Tissue	ENSG00000160588	MPZL3	Protein coding	NO	62.615	377	-0.033027	0.0430054	4.963e-05	32.0929	0.00778388
chr7_38390961_38391015	AG	AMPH	intronic	Lung	ENSG00000211688	TRGJP2	TR_J_gene	NO	134.592	466	0.031761	0.0348931	4.96369e-05	32.4627	0.00606666
chr3_183797544_183797576	AATA	YEATS2	intronic	Whole_Blood	ENSG00000233885	YEATS2-AS1	lncRNA	NO	11.849	616	0.102397	0.0264759	4.9637e-05	26.0384	0.00413767
chr10_30782453_30782497	AG	LINC02644;ZNF438	intergenic	Uterus	ENSG00000107968	MAP3K8	Protein coding	NO	343.298	109	-0.195452	0.143208	4.96384e-05	26.5686	0.0395367
chr10_49748742_49748784	CA	OGDHL	intronic	Prostate	ENSG00000204149	AGAP6	Protein coding	NO	233.427	199	0.092392	0.0803605	4.96392e-05	32.7303	0.018083
chr5_80562052_80562102	GT	ANKRD34B	intronic	Thyroid	ENSG00000113318	MSH3	Protein coding	NO	92.575	534	0.024136	0.0304972	4.96445e-05	32.3281	0.00366283
chr1_150807005_150807025	TC	CTSK	intronic	Brain_Putamen_basal_ganglia	ENSG00000163131	CTSS	Protein coding	NO	41.058	163	0.040255	0.0974764	4.9649e-05	25.1411	0.0152463
chr10_97783575_97783616	TTA	SFRP5;LINC00866	intergenic	Heart_Atrial_Appendage	ENSG00000155256	ZFYVE27	Protein coding	NO	25.9535	88	0.138913	0.175114	4.96499e-05	28.8556	0.00695987
chr4_102653220_102653266	CA	MANBA	intronic	Lung	ENSG00000145354	CISD2	Protein coding	NO	215.731	466	-0.015403	0.0348919	4.96521e-05	32.4727	0.00606739
chr7_100889726_100889788	CCCCT	UFSP1;ACHE	upstream;downstream	Whole_Blood	ENSG00000146830	GIGYF1	Protein coding	NO	195.507	616	-0.01959	0.026475	4.96532e-05	26.0469	0.00413824
chr5_32313634_32313664	TG	MTMR12	upstream	Spleen	ENSG00000150712	MTMR12	Protein coding	YES	0.662	205	-0.147316	0.0780724	4.96541e-05	31.6302	0.0118554
chr1_46816581_46816605	AC	CYP4B1	intronic	Breast_Mammary_Tissue	ENSG00000187048	CYP4A11	Protein coding	NO	117.653	377	0.03613	0.043003	4.96546e-05	32.1089	0.00778514
chr2_174211180_174211206	AC	OLA1	intronic	Whole_Blood	ENSG00000138430	OLA1	Protein coding	YES	6.753	616	-0.024206	0.0264746	4.96596e-05	26.0502	0.00413824
chr2_113819599_113819635	AAAACA	SLC35F5;ACTR3-AS1	intergenic	Brain_Hippocampus	ENSG00000228857	ACTR3-AS1	lncRNA	NO	12.11	157	-0.250732	0.101061	4.96606e-05	25.777	0.0200443
chr8_91051159_91051195	AC	PIP4P2;OTUD6B-AS1	intergenic	Adrenal_Gland	ENSG00000253738	OTUD6B-AS1	lncRNA	NO	19.012	203	0.045597	0.0788184	4.96614e-05	25.3116	0.0125803
chr7_72602833_72602885	AC	TYW1B	intronic	Breast_Mammary_Tissue	ENSG00000106133	NSUN5P2	transcribed_unprocessed_pseudogene	NO	351.858	377	0.059729	0.0430023	4.96621e-05	32.1137	0.00778514
chr19_576962_576978	TG	BSG	intronic	Brain_Frontal_Cortex_BA9	ENSG00000267751	BSG-AS1	lncRNA	NO	4.742	165	-0.243808	0.0963334	4.96636e-05	25.9898	0.0151544
chr17_75532055_75532077	AC	LLGL2	intronic	Nerve_Tibial	ENSG00000182173	TSEN54	Protein coding	NO	8.914	488	-0.029466	0.0333365	4.96652e-05	32.0527	0.00383222
chr17_49696224_49696262	AC	SPOP;SLC35B1	intergenic	Pancreas	ENSG00000204584	.	lncRNA	NO	149.667	275	-0.10596	0.0586178	4.96659e-05	28.2443	0.0092332
chr9_82982784_82982833	GA	RASEF	splicing	Thyroid	ENSG00000165105	RASEF	Protein coding	YES	80.3335	534	-0.063961	0.0304956	4.96675e-05	32.3431	0.00366411
chr10_27243092_27243128	CA	ACBD5	upstream	Muscle_Skeletal	ENSG00000283709	FAM238C	transcribed_unprocessed_pseudogene	NO	308.594	655	-0.014338	0.0249115	4.96696e-05	26.5287	0.00403994
chr2_202379838_202379866	TTTC	BMPR2	intronic	Cells_Cultured_fibroblasts	ENSG00000204217	BMPR2	Protein coding	YES	2.418	427	0.083932	0.0380342	4.96706e-05	27.4799	0.00418455
chr11_5363237_5363285	CA	OR51B5	intronic	Thyroid	ENSG00000167355	OR51B5	Protein coding	YES	19.737	534	0.043778	0.0304946	4.9683e-05	32.3532	0.00366484
chr5_83209083_83209122	GT	XRCC4	intronic	Artery_Tibial	ENSG00000249664	.	lncRNA	NO	195.994	527	0.084266	0.0308951	4.96839e-05	29.045	0.00405827
chr1_175124687_175124715	CAAA	TNN	intronic	Skin_Sun_Exposed_Lower_leg	ENSG00000235750	KIAA0040	Protein coding	NO	42.04	557	0.16584	0.0292483	4.96846e-05	31.564	0.00408279
chr17_28835024_28835066	TG	FAM222B	intronic	Adipose_Visceral_Omentum	ENSG00000160606	TLCD1	Protein coding	NO	107.11	459	-0.034285	0.0354141	4.9693e-05	30.8426	0.0059583
chr17_63864419_63864453	TTAT	TCAM1P	downstream	Small_Intestine_Terminal_Ileum	ENSG00000198909	MAP3K3	Protein coding	NO	174.106	172	-0.060515	0.0925386	4.96968e-05	27.7844	0.0197613
chr22_30313341_30313385	TG	TBC1D10A	intronic	Artery_Tibial	ENSG00000239282	CASTOR1	Protein coding	NO	23.741	532	0.015255	0.0306069	4.96978e-05	29.0531	0.00405883
chr17_42435728_42435826	ATTGT	CAVIN1;ATP6V0A1	intergenic	Adipose_Visceral_Omentum	ENSG00000089558	KCNH4	Protein coding	NO	254.635	459	0.03159	0.0354136	4.96987e-05	30.8461	0.0059583
chr16_22289375_22289407	AAAT	EEF2K	downstream	Brain_Cerebellum	ENSG00000260306	.	lncRNA	NO	493.632	202	-0.176992	0.0791908	4.96987e-05	26.9799	0.00773949
chr7_90757209_90757251	GT	CDK14	intronic	Nerve_Tibial	ENSG00000058091	CDK14	Protein coding	YES	30.726	488	0.022791	0.0333339	4.96999e-05	32.075	0.00383444
chr12_121883180_121883236	TG	HPD	intronic	Colon_Transverse	ENSG00000212694	LINC01089	lncRNA	NO	79.302	328	0.037892	0.0493087	4.9705e-05	31.6381	0.00901113
chr16_70272889_70272923	AC	AARS1	intronic	Lung	ENSG00000157368	IL34	Protein coding	NO	306.989	466	0.055097	0.0348877	4.97056e-05	32.5076	0.00607279
chr15_75009441_75009483	TG	SCAMP5	intronic	Esophagus_Mucosa	ENSG00000198794	SCAMP5	Protein coding	YES	2.196	449	0.109228	0.036191	4.97129e-05	30.0769	0.00490971
chr7_29069770_29069828	TG	CPVL	intronic	Adipose_Visceral_Omentum	ENSG00000106066	CPVL	Protein coding	YES	2.046	459	0.025455	0.0354124	4.97138e-05	30.8555	0.00595896
chr1_224457275_224457318	TG	CNIH3	intronic	Cells_Cultured_fibroblasts	ENSG00000143771	CNIH4	Protein coding	NO	80.2455	427	-0.045343	0.0380304	4.97146e-05	27.5043	0.00418762
chr12_14824817_14824843	AC	ART4;C12orf60	downstream	Adipose_Subcutaneous	ENSG00000139055	ERP27	Protein coding	NO	92.449	530	-0.053773	0.0307198	4.97179e-05	30.8294	0.00458839
chr17_63774201_63774259	CGG	DDX42	UTR5	Colon_Sigmoid	ENSG00000198231	DDX42	Protein coding	YES	0.04	310	0.040511	0.0521167	4.97208e-05	30.4648	0.00789963
chr17_76486077_76486115	AC	RHBDF2	intronic	Thyroid	ENSG00000129673	AANAT	Protein coding	NO	17.486	534	0.051522	0.0304917	4.97242e-05	32.3801	0.00366747
chr5_122752716_122752820	GAAA	LINC02201;SNX2	intergenic	Heart_Left_Ventricle	ENSG00000263432	RN7SL689P	misc_RNA	NO	270.015	350	0.048965	0.0462584	4.97244e-05	26.7805	0.00809322
chr11_118306486_118306526	ATAA	CD3E	intronic	Brain_Spinal_cord_cervical_c-1	ENSG00000149575	SCN2B	Protein coding	NO	129.867	120	0.145693	0.130698	4.97245e-05	25.9834	0.0248645
chr6_149704887_149704927	AC	LATS1	intronic	Colon_Transverse	ENSG00000131023	LATS1	Protein coding	YES	2.553	328	0.041007	0.0493064	4.97261e-05	31.6515	0.00901239
chr15_70891567_70891619	TG	LRRC49;THAP10	intronic	Colon_Sigmoid	ENSG00000166173	LARP6	Protein coding	NO	37.436	310	0.024977	0.0521159	4.97275e-05	30.4689	0.00789963
chr17_46105865_46105948	CA	KANSL1	intronic	Brain_Cerebellum	ENSG00000262500	MAPK8IP1P1	processed_pseudogene	NO	137.7	202	-0.035947	0.0791856	4.97282e-05	26.9959	0.00774187
chr17_19597415_19597459	AC	SLC47A1;ALDH3A2	intergenic	Brain_Putamen_basal_ganglia	ENSG00000262681	.	lncRNA	NO	121.622	163	0.070453	0.097459	4.97299e-05	25.1821	0.0152526
chr20_36113408_36113454	TG	EPB41L1	intronic	Prostate	ENSG00000214078	CPNE1	Protein coding	NO	448.475	199	0.048042	0.0803442	4.97304e-05	32.7904	0.0181063
chr8_41820327_41820379	TG	ANK1	intronic	Nerve_Tibial	ENSG00000029534	ANK1	Protein coding	YES	22.731	488	0.022882	0.0333315	4.97313e-05	32.0953	0.0038364
chr16_4280605_4280649	TG	TFAP4;GLIS2	intergenic	Cells_Cultured_fibroblasts	ENSG00000262468	LINC01569	lncRNA	NO	26.78	427	-0.044458	0.0380288	4.97326e-05	27.5143	0.0041885
chr21_29431085_29431132	AC	BACH1-IT2;BACH1-IT3	intergenic	Skin_Not_Sun_Exposed_Suprapubic	ENSG00000174680	GRIK1-AS1	lncRNA	NO	317.067	508	-0.072605	0.0320336	4.97378e-05	31.6914	0.00457836
chr2_160013666_160013722	CT	PLA2R1	intronic	Pancreas	ENSG00000054219	LY75	Protein coding	NO	108.938	275	-0.050498	0.0586077	4.9742e-05	28.2876	0.00924131
chr9_91174238_91174272	AG	LINC00484	ncRNA_intronic	Muscle_Skeletal	ENSG00000229694	LINC00484	lncRNA	YES	3.582	655	-0.071979	0.0249072	4.97457e-05	26.5694	0.00404528
chr19_998885_998923	GT	WDR18;GRIN3B	intergenic	Pituitary	ENSG00000065268	WDR18	Protein coding	NO	4.89	230	-0.215593	0.0697857	4.97484e-05	33.0885	0.0101436
chr6_10967454_10967496	GT	SYCP2L	intronic	Heart_Left_Ventricle	ENSG00000153157	SYCP2L	Protein coding	YES	3.673	350	-0.044939	0.0462554	4.97536e-05	26.7962	0.00809553
chr3_113126364_113126416	TG	NEPRO;LINC02044	intergenic	Brain_Cerebellar_Hemisphere	ENSG00000243795	LINC02044	lncRNA	NO	41.429	166	-0.087315	0.0957544	4.97536e-05	26.6401	0.0103377
chr20_31579882_31579910	GT	HM13-AS1;ID1	intergenic	Esophagus_Muscularis	ENSG00000180383	DEFB124	Protein coding	NO	103.139	417	0.086623	0.0389261	4.97567e-05	29.8622	0.00502512
chr16_22289375_22289407	AAAT	EEF2K	downstream	Skin_Sun_Exposed_Lower_leg	ENSG00000237296	SMG1P1	transcribed_unprocessed_pseudogene	NO	148.01	555	-0.116867	0.0293477	4.97578e-05	31.6106	0.00408828
chr1_11654821_11654873	CGGGG	FBXO44	UTR5	Lung	ENSG00000116661	FBXO2	Protein coding	NO	0.418	114	-0.256349	0.137214	4.97594e-05	32.5429	0.00607824
chr15_75322612_75322670	GCGGCGG	GOLGA6D;COMMD4	intergenic	Brain_Anterior_cingulate_cortex_BA24	ENSG00000169371	SNUPN	Protein coding	NO	282.723	141	0.12564	0.112031	4.9763e-05	25.6938	0.0201362
chr2_65613146_65613182	AC	SPRED2;MIR4778	intergenic	Nerve_Tibial	ENSG00000281920	.	lncRNA	NO	10.108	488	-0.161863	0.0333286	4.97687e-05	32.1194	0.00383882
chr5_178644794_178644840	GT	CLK4;ZNF354A	intergenic	Skin_Sun_Exposed_Lower_leg	ENSG00000252464	RN7SKP70	misc_RNA	NO	24.819	557	0.06021	0.0292424	4.97726e-05	31.6199	0.00408896
chr12_28510237_28510257	TG	CCDC91	intronic	Adipose_Subcutaneous	ENSG00000123106	CCDC91	Protein coding	YES	38.816	524	0.017139	0.0310636	4.97745e-05	30.8645	0.00459234
chr6_149704887_149704927	AC	LATS1	intronic	Adipose_Subcutaneous	ENSG00000120256	LRP11	Protein coding	NO	131.292	530	-0.046493	0.0307157	4.97754e-05	30.8651	0.00459234
chr21_33946471_33946598	TTTC	LINC00649	ncRNA_intronic	Pancreas	ENSG00000237945	LINC00649	lncRNA	YES	0.7245	275	0.049279	0.0586029	4.97786e-05	28.3084	0.00924508
chr6_34792126_34792141	GGC	UHRF1BP1	UTR5	Minor_Salivary_Gland	ENSG00000124562	SNRPC	Protein coding	NO	34.2215	142	-0.051623	0.111271	4.97789e-05	27.0341	0.0264005
chr16_4483160_4483224	GT	HMOX2	intronic	Cells_EBV-transformed_lymphocytes	ENSG00000205832	C16orf96	Protein coding	NO	73.148	137	-0.08407	0.115159	4.97805e-05	24.3804	0.0251604
chr16_28527977_28528009	AC	IL27;NUPR1	intergenic	Skin_Not_Sun_Exposed_Suprapubic	ENSG00000196993	NPIPB9	Protein coding	NO	223.794	508	0.119953	0.0320302	4.97849e-05	31.7215	0.00458158
chr2_218257935_218257971	TTGG	ARPC2;GPBAR1	intergenic	Brain_Putamen_basal_ganglia	ENSG00000127838	PNKD	Protein coding	NO	11.698	163	-0.059252	0.097447	4.97862e-05	25.2106	0.015253
chr6_25932367_25932411	AAAG	SLC17A2;TRIM38	intergenic	Brain_Putamen_basal_ganglia	ENSG00000187837	H1-2	Protein coding	NO	124.081	163	0.029095	0.0974459	4.97913e-05	25.2132	0.015253
chr1_61589567_61589611	GT	NFIA;MGC34796	intergenic	Testis	ENSG00000270742	.	.	NO	.	296	0.13028	0.0545248	4.97921e-05	42.0157	0.00659483
chr11_35792072_35792112	AC	TRIM44	intronic	Artery_Tibial	ENSG00000166326	TRIM44	Protein coding	YES	67.836	532	-0.008956	0.0306003	4.97926e-05	29.1085	0.00406544
chr1_151123855_151123885	AAAAT	GABPB2	UTR3	Esophagus_Gastroesophageal_Junction	ENSG00000197622	CDC42SE1	Protein coding	NO	53.545	322	0.086679	0.0502011	4.97928e-05	30.1004	0.00732906
chr15_78249216_78249236	AG	ACSBG1;DNAJA4	intergenic	Stomach	ENSG00000259562	.	transcribed_processed_pseudogene	NO	41.995	286	-0.048126	0.0563925	4.97944e-05	30.3226	0.0124629
chr7_65354519_65354551	CTCCT	INTS4P1;ZNF92	intergenic	Pituitary	ENSG00000213462	ERV3-1	Protein coding	NO	347.792	229	0.012951	0.0700753	4.97958e-05	33.1201	0.0101502
chr6_32214466_32214484	AT	NOTCH4	intronic	Artery_Aorta	ENSG00000204351	SKIC2	Protein coding	NO	245.951	344	0.052533	0.0470436	4.98005e-05	29.8723	0.00625467
chr8_84992457_84992470	GT	RALYL;LRRCC1	intergenic	Brain_Cerebellar_Hemisphere	ENSG00000133739	LRRCC1	Protein coding	NO	114.751	166	0.037662	0.0957434	4.98058e-05	26.6681	0.0103445
chr2_61065317_61065353	AC	KIAA1841	upstream	Esophagus_Mucosa	ENSG00000237651	C2orf74	Protein coding	NO	79.733	449	-0.146669	0.0361831	4.98093e-05	30.1352	0.00491843
chr17_4955785_4955926	TGTCTCTGCCC	ENO3	intronic	Heart_Left_Ventricle	ENSG00000108556	CHRNE	Protein coding	NO	21.4175	350	-0.176325	0.0462494	4.98106e-05	26.8269	0.00810235
chr3_187188513_187188545	CT	RPL39L;LOC101929106	intergenic	Colon_Sigmoid	ENSG00000198491	.	lncRNA	NO	19.1	310	-0.076616	0.0521059	4.98128e-05	30.5212	0.00791114
chr1_95141792_95141832	AC	TLCD4;TLCD4-RWDD3	intronic	Cells_EBV-transformed_lymphocytes	ENSG00000228852	.	lncRNA	NO	122.217	137	-0.080732	0.115145	4.98352e-05	24.4072	0.0251621
chr17_4839939_4839985	TG	MINK1	intronic	Pancreas	ENSG00000108509	CAMTA2	Protein coding	NO	129.119	275	-0.036777	0.058595	4.98386e-05	28.3425	0.0092532
chr12_50086479_50086500	TGG	SMARCD1	intronic	Artery_Aorta	ENSG00000178449	COX14	Protein coding	NO	25.5925	346	-0.032711	0.0467721	4.98396e-05	29.8957	0.00625826
chr20_25247980_25248041	CCCGC	PYGB	upstream	Esophagus_Gastroesophageal_Junction	ENSG00000100997	ABHD12	Protein coding	NO	61.4875	304	0.01889	0.0531106	4.98473e-05	30.1334	0.0073353
chr7_66705443_66705487	AG	RABGEF1	intronic	Brain_Nucleus_accumbens_basal_ganglia	ENSG00000226824	.	lncRNA	NO	35.025	192	-0.088192	0.0831614	4.98582e-05	26.3099	0.0125885
chr2_53982828_53982874	TG	ACYP2	intronic	Testis	ENSG00000143942	CHAC2	Protein coding	NO	215.047	296	-0.048245	0.054516	4.9864e-05	42.0764	0.00660165
chr1_178242423_178242481	TC	RASAL2	intronic	Skin_Sun_Exposed_Lower_leg	ENSG00000224687	RASAL2-AS1	lncRNA	NO	148.468	557	-0.036976	0.0292361	4.98663e-05	31.6794	0.00409613
chr11_75259477_75259517	AAAT	ARRB1	downstream	Nerve_Tibial	ENSG00000137486	ARRB1	Protein coding	YES	15.441	149	0.161458	0.106227	4.98675e-05	32.1832	0.00384552
chr18_24104688_24104722	TG	TTC39C	intronic	Breast_Mammary_Tissue	ENSG00000265750	.	lncRNA	NO	57.506	377	-0.110899	0.042982	4.98704e-05	32.2484	0.0078159
chr1_156547388_156547424	AC	IQGAP3	intronic	Artery_Aorta	ENSG00000187862	TTC24	Protein coding	NO	32.317	346	-0.064207	0.0467685	4.98736e-05	29.9161	0.00626115
chr15_82665376_82665434	AC	CPEB1-AS1	ncRNA_intronic	Esophagus_Mucosa	ENSG00000259429	UBE2Q2P2	transcribed_unprocessed_pseudogene	NO	273.561	449	-0.014558	0.0361778	4.98744e-05	30.1746	0.00492245
chr16_1432692_1432734	GAG	PERCC1	exonic	Skin_Sun_Exposed_Lower_leg	ENSG00000279930	.	TEC	NO	4.441	557	0.195577	0.0292355	4.98758e-05	31.6855	0.00409638
chr22_49646841_49646868	GAGG	C22orf34	intronic	Small_Intestine_Terminal_Ileum	ENSG00000235111	.	lncRNA	NO	31.1385	172	-0.11439	0.092502	4.98767e-05	27.885	0.0198188
chr8_1781953_1781981	TG	CLN8	UTR3	Brain_Spinal_cord_cervical_c-1	ENSG00000104728	ARHGEF10	Protein coding	NO	41.959	120	0.226722	0.130655	4.98769e-05	26.063	0.0249169
chr17_40832363_40832409	CA	TMEM99	ncRNA_intronic	Pituitary	ENSG00000167920	KRT10-AS1	lncRNA	NO	0.726	230	0.096024	0.0697656	4.98774e-05	33.1744	0.0101637
chr2_65466858_65466914	CTTC	SPRED2;MIR4778	intergenic	Prostate	ENSG00000234255	.	lncRNA	NO	10.315	199	0.156594	0.0803171	4.98824e-05	32.8907	0.0181323
chr17_46737572_46737604	GT	NSF	intronic	Prostate	ENSG00000232300	FAM215B	lncRNA	NO	174.793	199	-0.245269	0.0803169	4.98837e-05	32.8915	0.0181323
chr7_97838810_97838844	AC	TAC1;ASNS	intergenic	Heart_Left_Ventricle	ENSG00000070669	ASNS	Protein coding	NO	16.048	350	-0.040964	0.0462417	4.98841e-05	26.8665	0.00811186
chr6_169552973_169553027	GT	WDR27	intronic	Prostate	ENSG00000236173	.	lncRNA	NO	257.102	199	0.024534	0.0803168	4.98844e-05	32.892	0.0181323
chr7_93228864_93228888	GT	HEPACAM2	intronic	Ovary	ENSG00000177409	SAMD9L	Protein coding	NO	80.491	147	-0.189428	0.10761	4.98905e-05	26.7912	0.0236046
chr2_23760699_23760771	AC	ATAD2B	intronic	Esophagus_Gastroesophageal_Junction	ENSG00000176732	PFN4	Protein coding	NO	362.584	322	0.024672	0.0501901	4.98905e-05	30.1595	0.00733987
chr5_126946761_126946797	GT	MARCHF3	intronic	Stomach	ENSG00000164241	C5orf63	Protein coding	NO	112.138	286	-0.035254	0.0563801	4.98922e-05	30.3822	0.0124773
chr2_113819599_113819635	AAAACA	SLC35F5;ACTR3-AS1	intergenic	Muscle_Skeletal	ENSG00000115084	SLC35F5	Protein coding	NO	62.924	655	0.088597	0.0248987	4.98948e-05	26.649	0.00405555
chr1_224457275_224457318	TG	CNIH3	intronic	Heart_Atrial_Appendage	ENSG00000143771	CNIH4	Protein coding	NO	80.2455	364	-0.055168	0.0444903	4.98953e-05	28.9982	0.00699258
chr18_12331808_12331860	AT	AFG3L2	intronic	Skin_Not_Sun_Exposed_Suprapubic	ENSG00000267199	.	lncRNA	NO	107.056	504	0.066651	0.0322728	4.99027e-05	31.7965	0.00459089
chr2_215332131_215332175	GT	ATIC	intronic	Cells_Cultured_fibroblasts	ENSG00000138363	ATIC	Protein coding	YES	2.764	427	-0.014553	0.0380139	4.99053e-05	27.6098	0.0042024
chr3_52984726_52984768	TG	SFMBT1	intronic	Brain_Cerebellar_Hemisphere	ENSG00000275956	.	processed_pseudogene	NO	252.2	166	-0.088688	0.0957224	4.99056e-05	26.7215	0.0103612
chr1_45096434_45096462	TG	ZSWIM5	intronic	Esophagus_Gastroesophageal_Junction	ENSG00000280670	CCDC163	Protein coding	NO	402.177	322	-0.128974	0.050188	4.9909e-05	30.1707	0.0073408
chr1_20608393_20608427	GTTTT	CDA	intronic	Lung	ENSG00000117242	PINK1-AS	lncRNA	NO	43.783	466	0.040544	0.0348715	4.99096e-05	32.6411	0.00609544
chr20_45814104_45814147	TC	UBE2C	intronic	Brain_Anterior_cingulate_cortex_BA24	ENSG00000124116	WFDC3	Protein coding	NO	22.1935	141	0.314029	0.111995	4.99104e-05	25.7699	0.02018
chr16_28604689_28604721	GTT	SULT1A1	downstream	Thyroid	ENSG00000176953	NFATC2IP	Protein coding	NO	346.102	534	0.083784	0.0304785	4.99136e-05	32.5034	0.00368102
chr10_47495650_47495689	GAG	FAM25C;BMS1P2-AGAP9	intergenic	Minor_Salivary_Gland	ENSG00000204172	AGAP9	Protein coding	NO	27.9685	142	0.443781	0.111238	4.9914e-05	27.1075	0.0264463
chr12_64883886_64883915	CGGGGG	LINC02389	ncRNA_intronic	Brain_Cortex	ENSG00000255693	LINC02389	lncRNA	YES	0.0945	199	0.034071	0.0803114	4.99143e-05	26.3984	0.0103401
chr1_44870176_44870208	AG	EIF2B3	intronic	Adipose_Visceral_Omentum	ENSG00000142937	RPS8	Protein coding	NO	92.289	459	0.061945	0.0353955	4.99238e-05	30.9859	0.00597952
chr11_66138084_66138108	TTTA	PACS1	intronic	Muscle_Skeletal	ENSG00000174851	YIF1A	Protein coding	NO	147.239	655	-0.073986	0.0248968	4.99277e-05	26.6666	0.0040576
chr7_90188009_90188077	ATAG	STEAP2-AS1	ncRNA_intronic	Brain_Cerebellum	ENSG00000283267	FAM237B	Protein coding	NO	133.261	202	-0.100761	0.0791497	4.99328e-05	27.1069	0.00776926
chr1_92561554_92561665	CTAT	EVI5	intronic	Esophagus_Mucosa	ENSG00000067208	EVI5	Protein coding	YES	64.3245	449	-0.065841	0.0361728	4.99348e-05	30.2111	0.0049276
chr7_65909690_65909738	TG	VKORC1L1	intronic	Nerve_Tibial	ENSG00000236529	.	lncRNA	NO	69.659	488	-0.095452	0.033316	4.99357e-05	32.2272	0.00384987
chr15_78113517_78113537	TTCT	CIB2	intronic	Cells_EBV-transformed_lymphocytes	ENSG00000136425	CIB2	Protein coding	YES	2.261	137	0.399333	0.11512	4.99377e-05	24.4574	0.0251879
chr2_54571546_54571601	AC	SPTBN1	intronic	Cells_Cultured_fibroblasts	ENSG00000238018	SPTBN1-AS2	lncRNA	NO	91.2185	427	0.041928	0.0380105	4.9945e-05	27.6318	0.00420511
chr6_113409437_113409483	AAAG	RFPL4B;LINC02518	intergenic	Testis	ENSG00000277443	MARCKS	Protein coding	NO	447.885	296	0.023502	0.0545059	4.99466e-05	42.1461	0.00661011
chr5_175500403_175500454	AC	SFXN1	intronic	Uterus	ENSG00000164466	SFXN1	Protein coding	YES	8.2215	109	0.080579	0.143112	4.99542e-05	26.7377	0.0397291
chr9_91714494_91714586	CCCTCCCTCTCGCCGGAC	MIR3910-1;ROR2	intergenic	Nerve_Tibial	ENSG00000169071	ROR2	Protein coding	NO	61.241	488	0.066124	0.0333142	4.996e-05	32.2429	0.00385093
chr12_110430409_110430443	GT	ANAPC7;ARPC3	intergenic	Nerve_Tibial	ENSG00000111237	VPS29	Protein coding	NO	65.791	488	0.067484	0.033314	4.99614e-05	32.2438	0.00385093
chr2_237952806_237952858	AAGG	RAMP1;UBE2F	intergenic	Artery_Aorta	ENSG00000184182	UBE2F	Protein coding	NO	13.995	346	0.046902	0.0467591	4.99631e-05	29.9698	0.00626983
chr6_25755036_25755083	AC	SLC17A4	intronic	Brain_Cortex	ENSG00000187837	H1-2	Protein coding	NO	301.411	199	0.106004	0.0803017	4.99693e-05	26.4275	0.0103475
chr1_26359821_26359886	CT	CRYBG2;ZNF683	intergenic	Brain_Cerebellar_Hemisphere	ENSG00000130695	CEP85	Protein coding	NO	88.3885	166	-0.062451	0.095709	4.99695e-05	26.7557	0.0103704
chr12_79445990_79446034	AT	SYT1	intronic	Nerve_Tibial	ENSG00000257894	.	lncRNA	NO	9.448	146	-0.02336	0.108298	4.99724e-05	32.2509	0.00385132
chr7_7586155_7586195	GT	MIOS	intronic	Adipose_Visceral_Omentum	ENSG00000272732	.	lncRNA	NO	33.735	458	-0.048748	0.0354679	4.99727e-05	31.0162	0.00598422
chr17_61658672_61658710	TG	NACA2;BRIP1	intergenic	Muscle_Skeletal	ENSG00000108506	INTS2	Protein coding	NO	226.314	655	-0.023491	0.0248943	4.99728e-05	26.6907	0.00406065
chr4_5884482_5884494	CA	CRMP1	intronic	Vagina	ENSG00000072832	CRMP1	Protein coding	YES	3.325	121	-0.071774	0.129601	4.99732e-05	27.4156	0.0405556
chr6_29726559_29726583	TG	HLA-F	intronic	Skin_Sun_Exposed_Lower_leg	ENSG00000181126	HLA-V	transcribed_unprocessed_pseudogene	NO	65.663	557	-0.140769	0.029229	4.99733e-05	31.7474	0.00410386
chr8_60459800_60459868	CTTC	LINC01301;RAB2A	intergenic	Thyroid	ENSG00000251396	LINC01301	lncRNA	NO	45.904	534	-0.061469	0.0304742	4.99756e-05	32.5438	0.00368517
chr3_44463011_44463051	TG	ZNF445	intronic	Colon_Transverse	ENSG00000163807	KIAA1143	Protein coding	NO	298.48	328	0.037117	0.0492781	4.99803e-05	31.8133	0.00905589
chr4_119227256_119227298	AC	USP53	intronic	Brain_Amygdala	ENSG00000283050	GTF2IP12	transcribed_unprocessed_pseudogene	NO	222.88	120	0.048414	0.130625	4.99831e-05	25.4629	0.031393
chr7_128683452_128683484	TTTA	FAM71F2	UTR3	Esophagus_Muscularis	ENSG00000243679	.	processed_pseudogene	NO	29.499	415	0.086939	0.0390909	4.99839e-05	29.9985	0.00504516
chr10_103836682_103836706	AC	SH3PXD2A	intronic	Heart_Atrial_Appendage	ENSG00000107960	STN1	Protein coding	NO	57.03	364	0.078922	0.0444809	4.99883e-05	29.0523	0.00700393
chr2_32339597_32339639	TG	YIPF4;BIRC6	intergenic	Nerve_Tibial	ENSG00000018699	TTC27	Protein coding	NO	288.414	488	-0.086978	0.0333119	4.99899e-05	32.2622	0.0038522
chr15_77279096_77279136	GT	PEAK1	intronic	Artery_Tibial	ENSG00000140391	TSPAN3	Protein coding	NO	195.132	532	-0.079915	0.0305866	4.99899e-05	29.2239	0.00408098
chr17_44729683_44729727	AC	DBF4B	intronic	Whole_Blood	ENSG00000180340	FZD2	Protein coding	NO	172.221	616	0.026201	0.0264546	4.99909e-05	26.224	0.00416519
chr13_95932311_95932351	TG	UGGT2	intronic	Colon_Sigmoid	ENSG00000102595	UGGT2	Protein coding	YES	37.083	310	-0.047836	0.0520845	4.99953e-05	30.633	0.00793806
chr5_40599704_40599732	TTTTG	LINC00603;PTGER4	intergenic	Skin_Not_Sun_Exposed_Suprapubic	ENSG00000132357	CARD6	Protein coding	NO	241.59	507	0.093488	0.0320771	4.99984e-05	31.8575	0.00459836
chr14_41681799_41681827	ATTT	LRFN5	intronic	Artery_Tibial	ENSG00000165379	LRFN5	Protein coding	YES	17.614	499	-0.065822	0.0325853	4.99992e-05	29.2293	0.00408117
chr4_118804885_118804923	AC	SEC24D	intronic	Lung	ENSG00000260404	.	transcribed_unprocessed_pseudogene	NO	208.992	466	-0.035334	0.0348642	5.00021e-05	32.7016	0.0061056
chr19_57622958_57622996	AC	ZNF134	UTR3	Nerve_Tibial	ENSG00000251369	ZNF550	Protein coding	NO	63.114	488	0.081707	0.033311	5.00022e-05	32.2701	0.00385264
chr20_46008772_46008818	CA	MMP9	upstream	Adrenal_Gland	ENSG00000204044	SLC12A5-AS1	lncRNA	NO	12.932	203	-0.066381	0.0787586	5.00033e-05	25.4859	0.0126524
chr10_38422403_38422443	TG	SEPTIN7P9;LINC00999	intergenic	Colon_Transverse	ENSG00000276805	.	transcribed_unprocessed_pseudogene	NO	14.792	328	0.079256	0.0492755	5.00038e-05	31.8282	0.00905755
chr13_113506558_113506580	GT	TMCO3	intronic	Cells_Cultured_fibroblasts	ENSG00000184497	TMEM255B	Protein coding	NO	252.657	427	-0.132333	0.0380054	5.00046e-05	27.6647	0.00420948
chr2_217467480_217467512	GT	DIRC3	ncRNA_intronic	Skin_Sun_Exposed_Lower_leg	ENSG00000231672	DIRC3	lncRNA	YES	33.28	557	-0.164149	0.0292269	5.00046e-05	31.7673	0.0041059
chr4_86837290_86837346	AAGG	SLC10A6	intronic	Thyroid	ENSG00000251411	ARPC1AP4	processed_pseudogene	NO	77.499	534	-0.028093	0.0304722	5.00058e-05	32.5635	0.00368699
chr1_181030495_181030529	AC	STX6;MR1	intergenic	Nerve_Tibial	ENSG00000135835	KIAA1614	Protein coding	NO	102.057	488	0.030746	0.0333106	5.00076e-05	32.2736	0.00385264
chr6_85706904_85706934	AAAAC	SNHG5;HTR1E	intergenic	Brain_Putamen_basal_ganglia	ENSG00000220563	PKMP3	transcribed_processed_pseudogene	NO	46.313	163	0.089496	0.0973996	5.00078e-05	25.3228	0.01531
chr5_127468663_127468683	AATAA	MEGF10;PRRC1	intergenic	Liver	ENSG00000145794	MEGF10	Protein coding	NO	21.045	194	-0.113264	0.0823025	5.00078e-05	24.0271	0.0163561
chr6_27480209_27480249	AAAT	ZNF184;LINC01012	intergenic	Brain_Nucleus_accumbens_basal_ganglia	ENSG00000124613	ZNF391	Protein coding	NO	91.237	192	-0.156897	0.0831336	5.00095e-05	26.3897	0.0126146
chr21_46463680_46463718	TG	DIP2A-IT1	ncRNA_intronic	Muscle_Skeletal	ENSG00000182362	YBEY	Protein coding	NO	177.054	655	-0.060177	0.0248922	5.00098e-05	26.7104	0.00406304
chr9_21775616_21775696	AGGA	MIR31HG;MTAP	intergenic	Adipose_Visceral_Omentum	ENSG00000229298	TUBB8P1	processed_pseudogene	NO	36.691	459	0.084265	0.0353885	5.00106e-05	31.0397	0.0059876
chr7_150754764_150754867	TA	GIMAP1-GIMAP5;TMEM176B	intergenic	Prostate	ENSG00000241134	BET1P1	processed_pseudogene	NO	5.0795	70	0.050899	0.216219	5.00119e-05	32.976	0.0181515
chr15_40539840_40539880	CA	CCDC32	intronic	Prostate	ENSG00000166140	ZFYVE19	Protein coding	NO	267.226	199	0.033982	0.0802939	5.00132e-05	32.9769	0.0181515
chr15_41300514_41300530	AT	OIP5-AS1	ncRNA_exonic	Lung	ENSG00000104147	OIP5	Protein coding	NO	31.965	457	0.177756	0.035541	5.00164e-05	32.7109	0.0061062
chr1_167634941_167634971	GT	RCSD1	intronic	Prostate	ENSG00000241666	.	lncRNA	NO	4.282	199	-0.111865	0.0802927	5.00198e-05	32.9812	0.0181515
chr20_45492392_45492425	GT	WFDC2;SPINT3	intergenic	Nerve_Tibial	ENSG00000064601	CTSA	Protein coding	NO	397.736	488	0.020088	0.0333094	5.0023e-05	32.2836	0.00385337
chr4_48084823_48084923	GAGAATGGGTCCAGTTAATC	TXK	intronic	Adipose_Visceral_Omentum	ENSG00000163293	NIPAL1	Protein coding	NO	59.746	459	0.113363	0.0353872	5.00273e-05	31.0501	0.00598845
chr15_41516829_41516873	ATAG	RPAP1	downstream	Testis	ENSG00000247556	OIP5-AS1	lncRNA	NO	220.615	296	0.070493	0.054496	5.00274e-05	42.2142	0.00661976
chr19_4401608_4401644	AAGG	CHAF1A	upstream	Muscle_Skeletal	ENSG00000267769	.	lncRNA	NO	52.388	655	-0.099132	0.0248911	5.00281e-05	26.7202	0.00406391
chr19_46429463_46429489	AC	CCDC8;PNMA8A	intergenic	Spleen	ENSG00000182013	PNMA8A	Protein coding	NO	41.931	205	0.26013	0.0780074	5.00294e-05	31.8692	0.0119316
chr11_72183916_72183952	TG	FOLR3;FOLR1	intergenic	Colon_Transverse	ENSG00000110203	FOLR3	Protein coding	NO	44.684	328	0.078786	0.0492721	5.00351e-05	31.8482	0.00906065
chr11_18015274_18015320	GA	SERGEF;TPH1	intergenic	Artery_Coronary	ENSG00000166788	SAAL1	Protein coding	NO	66.138	195	-0.06681	0.0818879	5.00359e-05	26.169	0.0166681
chr15_90465671_90465707	TGTT	IQGAP1	intronic	Brain_Amygdala	ENSG00000140575	IQGAP1	Protein coding	YES	1.793	120	-0.178028	0.13061	5.00383e-05	25.4911	0.031393
chr19_40880798_40880862	GA	CYP2A7	intronic	Lung	ENSG00000130612	CYP2G1P	transcribed_unprocessed_pseudogene	NO	10.389	466	-0.008789	0.0348607	5.00459e-05	32.7302	0.00610867
chr12_121591928_121591952	AAAG	KDM2B;MIR548AQ	intergenic	Artery_Aorta	ENSG00000276045	ORAI1	Protein coding	NO	34.569	346	0.05423	0.0467497	5.00528e-05	30.0236	0.00627978
chr19_32285795_32285849	TC	LINC01782;ZNF507	intergenic	Adipose_Subcutaneous	ENSG00000267213	DPY19L3-DT	lncRNA	NO	119.738	530	0.036103	0.0306961	5.00565e-05	31.0394	0.00461689
chr12_110811416_110811440	TG	PPP1CC;CCDC63	intergenic	Artery_Tibial	ENSG00000111237	VPS29	Protein coding	NO	309.317	532	0.01619	0.0305819	5.00573e-05	29.2633	0.00408534
chr12_53755308_53755342	GT	CISTR	ncRNA_intronic	Nerve_Tibial	ENSG00000135390	ATP5MC2	Protein coding	NO	77.917	488	-0.059547	0.0333065	5.00611e-05	32.3081	0.00385585
chr18_58578733_58578771	AC	ALPK2	intronic	Testis	ENSG00000267579	.	lncRNA	NO	21.682	296	-0.01969	0.0544919	5.00614e-05	42.2429	0.00662313
chr12_121928626_121928705	TA	CFAP251	intronic	Muscle_Skeletal	ENSG00000158104	HPD	Protein coding	NO	65.0695	191	-0.027032	0.083544	5.00728e-05	26.7441	0.00406675
chr14_70619055_70619149	TATTG	LOC101928075	ncRNA_intronic	Artery_Aorta	ENSG00000259158	ADAM20P1	transcribed_unprocessed_pseudogene	NO	147.896	346	0.053514	0.0467474	5.0074e-05	30.0364	0.00628113
chr4_158724312_158724352	AC	PPID	upstream	Lung	ENSG00000171497	PPID	Protein coding	YES	0.936	466	-0.036935	0.0348584	5.00758e-05	32.7498	0.00611117
chr2_87105972_87106049	TC	ANAPC1P2;MIR4771-1	intergenic	Heart_Atrial_Appendage	ENSG00000183281	PLGLB1	Protein coding	NO	84.1585	364	-0.01749	0.0444718	5.00792e-05	29.1051	0.00701329
chr19_46651644_46651692	TG	DACT3	intronic	Brain_Nucleus_accumbens_basal_ganglia	ENSG00000245598	DACT3-AS1	lncRNA	NO	8.696	192	0.162382	0.0831204	5.00819e-05	26.4279	0.0126268
chr18_12407248_12407283	GTTTT	PRELID3A	upstream	Esophagus_Gastroesophageal_Junction	ENSG00000141391	PRELID3A	Protein coding	YES	0.6305	322	0.134591	0.0501685	5.00821e-05	30.2754	0.00736268
chr17_15786092_15786128	AC	MEIS3P1	upstream	Skin_Sun_Exposed_Lower_leg	ENSG00000265519	.	lncRNA	NO	2.095	554	-0.048488	0.0293783	5.00842e-05	31.8179	0.0041119
chr17_46041878_46041910	TG	KANSL1	intronic	Liver	ENSG00000274883	Metazoa_SRP	misc_RNA	NO	110.088	195	0.08097	0.0818791	5.00849e-05	24.0641	0.0163702
chr10_67802838_67802870	GT	DNAJC12	intronic	Nerve_Tibial	ENSG00000183230	CTNNA3	Protein coding	NO	39.217	488	-0.114369	0.0333045	5.00875e-05	32.3251	0.00385742
chr19_48897948_48897984	TTAT	TULP2	intronic	Artery_Tibial	ENSG00000104805	NUCB1	Protein coding	NO	2.084	532	-0.077944	0.0305797	5.00885e-05	29.2816	0.00408732
chr11_113452470_113452487	GC	DRD2	intronic	Adipose_Subcutaneous	ENSG00000149295	DRD2	Protein coding	YES	4.7575	530	0.053089	0.0306939	5.00889e-05	31.0595	0.00461914
chr18_58940923_58940959	AC	ZNF532	intronic	Cells_Cultured_fibroblasts	ENSG00000267257	.	lncRNA	NO	405.526	427	-0.039039	0.0379981	5.00901e-05	27.712	0.00421604
chr16_28604689_28604721	GTT	SULT1A1	downstream	Adipose_Subcutaneous	ENSG00000196502	SULT1A1	Protein coding	YES	4.215	530	-0.155708	0.0306934	5.00958e-05	31.0637	0.00461914
chr5_176953495_176953531	AC	UIMC1	intronic	Thyroid	ENSG00000113761	ZNF346	Protein coding	NO	69.183	534	-0.03793	0.0304654	5.01035e-05	32.627	0.00369376
chr16_28604689_28604721	GTT	SULT1A1	downstream	Testis	ENSG00000178952	TUFM	Protein coding	NO	239.627	296	0.125324	0.0544867	5.01036e-05	42.2785	0.00662673
chr6_138697597_138697633	TG	FLJ46906	downstream	Brain_Cortex	ENSG00000225177	NHSL1-AS1	lncRNA	NO	1.247	199	0.062381	0.0802778	5.01041e-05	26.4988	0.0103713
chr3_120079305_120079350	AC	GSK3B	intronic	Artery_Tibial	ENSG00000082701	GSK3B	Protein coding	YES	7.0375	532	-0.022634	0.0305783	5.01086e-05	29.2933	0.00408839
chr6_30050746_30050766	AC	ZNRD1ASP	ncRNA_intronic	Breast_Mammary_Tissue	ENSG00000230795	HLA-K	unprocessed_pseudogene	NO	124.297	377	-0.19758	0.0429587	5.0111e-05	32.404	0.0078517
chr7_149775708_149775754	AC	SSPOP	upstream	Esophagus_Muscularis	ENSG00000181444	ZNF467	Protein coding	NO	2.143	417	0.042365	0.0388946	5.01144e-05	30.0769	0.00505664
chr8_143637536_143637564	TATT	ZNF623	intronic	Cells_EBV-transformed_lymphocytes	ENSG00000147813	NAPRT	Protein coding	NO	58.901	137	-0.348744	0.115076	5.01147e-05	24.5441	0.0252511
chr17_82494058_82494092	AG	NARF;FOXK2	intergenic	Brain_Hypothalamus	ENSG00000181396	OGFOD3	Protein coding	NO	75.438	160	-0.062439	0.0991364	5.0115e-05	26.6781	0.0196597
chr3_195252692_195252756	AC	XXYLT1	intronic	Skin_Sun_Exposed_Lower_leg	ENSG00000173950	XXYLT1	Protein coding	YES	4.804	557	-0.038076	0.0292194	5.0118e-05	31.8393	0.00411414
chr19_38679568_38679600	GT	ACTN4	intronic	Adipose_Visceral_Omentum	ENSG00000130402	ACTN4	Protein coding	YES	16.042	459	0.04079	0.0353798	5.01196e-05	31.1074	0.00599834
chr11_65824194_65824224	GT	OVOL1;SNX32	intergenic	Brain_Frontal_Cortex_BA9	ENSG00000172638	EFEMP2	Protein coding	NO	42.871	165	0.030198	0.0962366	5.01217e-05	26.2296	0.0152853
chr2_127496550_127496584	AC	IWS1	intronic	Stomach	ENSG00000236682	MAP3K2-DT	lncRNA	NO	108.325	286	-0.098014	0.0563511	5.01223e-05	30.5223	0.0125297
chr7_65286809_65286837	TAT	INTS4P1;ZNF92	intergenic	Skin_Not_Sun_Exposed_Suprapubic	ENSG00000224316	GTF2IP5	unprocessed_pseudogene	NO	486.797	156	-0.160507	0.101582	5.01243e-05	31.9377	0.00460862
chr12_50074860_50074906	TG	ASIC1	intronic	Brain_Putamen_basal_ganglia	ENSG00000139624	CERS5	Protein coding	NO	58.282	163	-0.053595	0.0973747	5.01246e-05	25.382	0.0153274
chr16_28863893_28863918	GCC	SH2B1	UTR5	Brain_Putamen_basal_ganglia	ENSG00000251417	.	lncRNA	NO	61.1625	163	0.187563	0.0973741	5.01276e-05	25.3835	0.0153274
chr11_77589744_77589795	CGCCTCCC	AQP11	UTR5	Muscle_Skeletal	ENSG00000149262	INTS4	Protein coding	NO	305.721	655	-0.132863	0.0248846	5.01437e-05	26.7819	0.0040702
chr2_219043903_219043967	CA	CFAP65;IHH	intergenic	Skin_Sun_Exposed_Lower_leg	ENSG00000115596	WNT6	Protein coding	NO	183.97	557	-0.044899	0.0292174	5.01491e-05	31.8592	0.00411573
chr1_94954160_94954205	CA	CNN3-DT	ncRNA_intronic	Thyroid	ENSG00000235501	CNN3-DT	lncRNA	YES	22.7215	534	0.026493	0.0304617	5.01567e-05	32.6617	0.00369685
chr15_40009069_40009109	TTTTG	EIF2AK4	intronic	Skin_Sun_Exposed_Lower_leg	ENSG00000128829	EIF2AK4	Protein coding	YES	6.698	557	-0.116258	0.0292169	5.01568e-05	31.864	0.00411573
chr2_43454602_43454630	AC	THADA	intronic	Nerve_Tibial	ENSG00000234936	.	lncRNA	NO	225.043	488	0.116403	0.0332992	5.01582e-05	32.3708	0.00386159
chr12_11202309_11202377	GGAA	TAS2R42;PRB3	intergenic	Adipose_Subcutaneous	ENSG00000247157	LINC01252	lncRNA	NO	345.687	529	0.09794	0.0307461	5.01632e-05	31.1056	0.00462468
chr19_58481777_58481807	GTTTT	ZNF446	intronic	Brain_Hippocampus	ENSG00000171574	ZNF584	Protein coding	NO	62.521	157	0.236117	0.100949	5.01677e-05	26.0402	0.0202176
chr1_52690657_52690696	ATTT	COA7	intronic	Esophagus_Gastroesophageal_Junction	ENSG00000162377	COA7	Protein coding	YES	7.3915	322	-0.1114	0.0501587	5.01691e-05	30.3279	0.00737367
chr3_125013575_125013605	GAG	HEG1	exonic	Breast_Mammary_Tissue	ENSG00000163848	ZNF148	Protein coding	NO	219.691	377	-0.043179	0.0429529	5.01708e-05	32.4426	0.00785916
chr12_9283455_9283487	AC	LOC642846	upstream	Cells_Cultured_fibroblasts	ENSG00000214826	DDX12P	unprocessed_pseudogene	NO	164.758	427	0.060616	0.0379911	5.01718e-05	27.7572	0.00422228
chr2_95384169_95384205	AC	KCNIP3	UTR3	Brain_Caudate_basal_ganglia	ENSG00000144026	ZNF514	Protein coding	NO	218.519	184	0.158319	0.0866031	5.01736e-05	26.324	0.012841
chr1_111610533_111610581	AC	RAP1A	intronic	Artery_Aorta	ENSG00000116473	RAP1A	Protein coding	YES	9.22	346	0.043663	0.046737	5.01738e-05	30.0962	0.00629233
chr9_87746557_87746590	TCT	CTSL;CTSL3P	intergenic	Adrenal_Gland	ENSG00000196730	DAPK1	Protein coding	NO	48.1645	203	0.016721	0.0787288	5.01747e-05	25.5732	0.0126851
chr19_51855367_51855407	TG	ZNF577	UTR3	Esophagus_Mucosa	ENSG00000283236	.	transcribed_unprocessed_pseudogene	NO	7.849	449	-0.039393	0.036153	5.01772e-05	30.3578	0.00494991
chr19_11596869_11596917	GGAA	ZNF627	upstream	Brain_Cerebellum	ENSG00000267343	ZNF833P	transcribed_unprocessed_pseudogene	NO	85.653	202	-0.186516	0.0791063	5.01809e-05	27.2416	0.00780116
chr5_141395542_141395590	TG	PCDHGA1;PCDHGA2;PCDHGA3;PCDHGA4;PCDHGA5;PCDHGA6;PCDHGA7;PCDHGA8;PCDHGB1;PCDHGB2;PCDHGB3;PCDHGB4	intronic	Brain_Putamen_basal_ganglia	ENSG00000272674	PCDHB16	Protein coding	NO	213.163	163	-0.125232	0.0973618	5.01855e-05	25.4128	0.0153274
chr12_10619348_10619370	CA	STYK1	UTR3	Stomach	ENSG00000256667	KLRA1P	transcribed_unprocessed_pseudogene	NO	21.15	286	0.104052	0.0563426	5.01896e-05	30.5633	0.0125413
chr11_65824194_65824224	GT	OVOL1;SNX32	intergenic	Heart_Atrial_Appendage	ENSG00000087365	SF3B2	Protein coding	NO	226.52	364	-0.035079	0.0444607	5.01906e-05	29.1699	0.00702719
chr10_79972513_79972537	AC	SFTPD;TMEM254-AS1	intergenic	Artery_Tibial	ENSG00000280355	.	TEC	NO	288.431	532	-0.177764	0.0305727	5.01906e-05	29.3413	0.00409394
chr1_146154006_146154059	AC	NOTCH2NLA	UTR3	Spleen	ENSG00000234222	LIX1L-AS1	lncRNA	NO	212.837	205	0.051536	0.0779792	5.01931e-05	31.9735	0.0119572
chr19_33342160_33342202	TG	CEBPA-DT;CEBPG	intergenic	Artery_Coronary	ENSG00000153879	CEBPG	Protein coding	NO	31.504	195	-0.075246	0.0818595	5.01932e-05	26.2512	0.0166993
chr17_78433913_78433994	AGGG	DNAH17	intronic	Brain_Cerebellum	ENSG00000087157	PGS1	Protein coding	NO	13.7315	202	0.0382	0.0791036	5.01963e-05	27.25	0.00780132
chr4_102798279_102798297	AT	LOC102723704	ncRNA_intronic	Esophagus_Mucosa	ENSG00000230069	LRRC37A15P	processed_pseudogene	NO	67.567	122	-0.059142	0.128527	5.01988e-05	30.3709	0.00494999
chr20_2985884_2985924	TTGT	PTPRA	intronic	Heart_Atrial_Appendage	ENSG00000215305	VPS16	Protein coding	NO	119.993	364	0.105598	0.0444595	5.0203e-05	29.1771	0.00702723
chr1_223712886_223712965	GCGG	CAPN2	intronic	Adipose_Visceral_Omentum	ENSG00000162909	CAPN2	Protein coding	YES	0.3865	452	-0.059446	0.0359136	5.02079e-05	31.1622	0.00600775
chr20_35765708_35765763	AATAA	RBM39;PHF20	intergenic	Brain_Frontal_Cortex_BA9	ENSG00000214078	CPNE1	Protein coding	NO	100.779	165	0.089574	0.0962165	5.02172e-05	26.2796	0.0153055
chr22_16622614_16622674	AC	TPTEP1	ncRNA_intronic	Pituitary	ENSG00000283633	.	lncRNA	NO	10.062	230	0.059135	0.0697123	5.02215e-05	33.4032	0.0102307
chr1_153816059_153816101	AC	GATAD2B	intronic	Brain_Cerebellum	ENSG00000188643	S100A16	Protein coding	NO	202.935	202	-0.059446	0.079099	5.02228e-05	27.2644	0.00780321
chr1_218346056_218346080	CA	TGFB2	UTR5	Cells_Cultured_fibroblasts	ENSG00000067533	RRP15	Protein coding	NO	60.726	427	0.051897	0.0379862	5.02281e-05	27.7884	0.00422637
chr19_17349122_17349154	TTTC	GTPBP3;PLVAP	intergenic	Breast_Mammary_Tissue	ENSG00000130312	MRPL34	Protein coding	NO	43.266	377	-0.007119	0.0429474	5.02282e-05	32.4797	0.00786625
chr17_63765120_63765154	CA	CCDC47	intronic	Skin_Sun_Exposed_Lower_leg	ENSG00000087191	PSMC5	Protein coding	NO	62.015	557	0.037285	0.029212	5.02307e-05	31.911	0.00412127
chr14_75656279_75656323	AC	ERG28	intronic	Lung	ENSG00000119685	TTLL5	Protein coding	NO	4.691	466	0.051068	0.0348461	5.02322e-05	32.8521	0.00612797
chr3_40371794_40371830	GA	EIF1B;ENTPD3	intergenic	Adipose_Visceral_Omentum	ENSG00000223797	ENTPD3-AS1	lncRNA	NO	81.362	459	0.026633	0.0353706	5.02345e-05	31.1787	0.00600978
chr1_93979929_93979957	TG	GCLM;ABCA4	intergenic	Muscle_Skeletal	ENSG00000023909	GCLM	Protein coding	NO	70.487	655	-0.079937	0.0248794	5.02358e-05	26.8311	0.00407706
chr9_13400119_13400149	AG	MPDZ;LINC01235	intergenic	Nerve_Tibial	ENSG00000270547	LINC01235	lncRNA	NO	31.201	488	0.089068	0.0332931	5.02398e-05	32.4235	0.0038673
chr1_78032497_78032533	TA	DNAJB4;GIPC2	intergenic	Stomach	ENSG00000180488	MIGA1	Protein coding	NO	229.126	77	0.010599	0.19798	5.02487e-05	30.5992	0.012551
chr21_46463680_46463718	TG	DIP2A-IT1	ncRNA_intronic	Whole_Blood	ENSG00000239415	.	lncRNA	NO	209.566	616	0.045327	0.0264391	5.02491e-05	26.3595	0.00418485
chr10_114989626_114989674	AC	TRUB1;LINC02626	intergenic	Artery_Tibial	ENSG00000165832	TRUB1	Protein coding	NO	51.264	532	-0.024445	0.0305685	5.02505e-05	29.3763	0.00409825
chr12_50559709_50559745	CA	DIP2B	intronic	Whole_Blood	ENSG00000178449	COX14	Protein coding	NO	447.49	616	0.034501	0.026439	5.02508e-05	26.3603	0.00418485
chr17_46041878_46041910	TG	KANSL1	intronic	Testis	ENSG00000264070	DND1P1	processed_pseudogene	NO	456.023	296	0.070811	0.0544685	5.02531e-05	42.4047	0.00664546
chr6_57912183_57912201	GT	GUSBP4	ncRNA_exonic	Adrenal_Gland	ENSG00000272316	.	lncRNA	NO	1.719	202	0.173743	0.0790936	5.02537e-05	25.6135	0.0126925
chr17_37841341_37841389	AAGG	HNF1B;YWHAEP7	intergenic	Thyroid	ENSG00000274512	TBC1D3L	Protein coding	NO	147.683	534	-0.181548	0.0304549	5.02566e-05	32.7268	0.0037038
chr20_34709160_34709184	GT	TP53INP2	intronic	Cells_Cultured_fibroblasts	ENSG00000236456	.	processed_pseudogene	NO	462.635	427	-0.307815	0.0379837	5.02573e-05	27.8045	0.00422818
chr1_235857742_235857784	AC	LYST	intronic	Esophagus_Muscularis	ENSG00000143669	LYST	Protein coding	YES	9.113	417	-0.061685	0.038882	5.02581e-05	30.1631	0.00507028
chr16_23067913_23067929	CA	USP31	UTR3	Artery_Coronary	ENSG00000103404	USP31	Protein coding	YES	4.627	195	-0.194384	0.0818465	5.02657e-05	26.2891	0.0167127
chr4_67371413_67371468	TG	MIR1269A;LOC101927237	intergenic	Whole_Blood	ENSG00000145241	CENPC	Protein coding	NO	123.76	615	-0.044231	0.0264802	5.02727e-05	26.3719	0.00418535
chr13_72971185_72971223	GT	PIBF1	intronic	Brain_Caudate_basal_ganglia	ENSG00000083535	PIBF1	Protein coding	YES	1.565	184	-0.092261	0.0865842	5.02733e-05	26.3763	0.0128586
chr1_85606634_85606660	CA	CCN1;ZNHIT6	intergenic	Brain_Frontal_Cortex_BA9	ENSG00000117174	ZNHIT6	Protein coding	NO	101.786	165	-0.082764	0.0962047	5.02737e-05	26.3092	0.0153138
chr18_74581218_74581262	TG	CNDP1	intronic	Brain_Amygdala	ENSG00000264247	ZNF407-AS1	lncRNA	NO	16.329	120	0.101224	0.130544	5.02756e-05	25.6119	0.031503
chr2_120301189_120301227	AAC	RALB;INHBB	intergenic	Minor_Salivary_Gland	ENSG00000234065	MTND4P26	processed_pseudogene	NO	87.577	142	-0.217761	0.111151	5.02762e-05	27.3042	0.0265864
chr2_113824117_113824250	ATCT	SLC35F5;ACTR3-AS1	intergenic	Artery_Tibial	ENSG00000231943	PGM5P4-AS1	lncRNA	NO	281.445	532	-0.019414	0.0305667	5.02767e-05	29.3916	0.00409981
chr1_43765733_43765785	TG	ST3GAL3	intronic	Esophagus_Gastroesophageal_Junction	ENSG00000142949	PTPRF	Protein coding	NO	152.619	322	-0.024971	0.0501462	5.02807e-05	30.3954	0.00738828
chr3_42092681_42092772	TGTTA	TRAK1	intronic	Cells_Cultured_fibroblasts	ENSG00000182606	TRAK1	Protein coding	YES	1.3695	427	-0.059002	0.0379812	5.02868e-05	27.8209	0.00422938
chr13_44995169_44995203	AC	GPALPP1	intronic	Prostate	ENSG00000133114	GPALPP1	Protein coding	YES	5.566	199	0.072194	0.0802451	5.0289e-05	33.1588	0.0182391
chr6_149704887_149704927	AC	LATS1	intronic	Pancreas	ENSG00000120253	NUP43	Protein coding	NO	41.621	275	-0.078178	0.058536	5.02898e-05	28.5992	0.0093301
chr16_4179380_4179407	TTTG	ADCY9;SRL	intergenic	Skin_Not_Sun_Exposed_Suprapubic	ENSG00000162104	ADCY9	Protein coding	NO	62.9515	508	-0.076439	0.0319935	5.0291e-05	32.0439	0.00462327
chr8_11326469_11326493	TTG	MTMR9	UTR3	Brain_Caudate_basal_ganglia	ENSG00000255020	TDH-AS1	lncRNA	NO	21.021	184	0.176286	0.0865807	5.02916e-05	26.3859	0.0128586
chr17_81101635_81101649	CA	BAIAP2	intronic	Brain_Nucleus_accumbens_basal_ganglia	ENSG00000157637	SLC38A10	Protein coding	NO	145.993	192	-0.184642	0.0830815	5.02948e-05	26.5403	0.0126619
chr7_134318476_134318492	AT	SLC35B4;AKR1B1	intergenic	Brain_Cerebellum	ENSG00000205060	SLC35B4	Protein coding	NO	1.554	202	0.111327	0.0790856	5.02997e-05	27.3062	0.00781292
chr13_79316192_79316232	GT	LINC00331;RBM26	intergenic	Artery_Tibial	ENSG00000139746	RBM26	Protein coding	NO	25	521	-0.023409	0.0312033	5.03008e-05	29.4057	0.00410121
chr19_54438200_54438238	GT	TTYH1;LENG8-AS1	intergenic	Pancreas	ENSG00000235681	.	processed_pseudogene	NO	8.611	275	-0.107004	0.0585344	5.0302e-05	28.6061	0.0093301
chr7_90250187_90250235	GA	CFAP69	intronic	Esophagus_Mucosa	ENSG00000105792	CFAP69	Protein coding	YES	4.786	449	0.024148	0.0361426	5.03045e-05	30.4348	0.00495842
chr5_169912603_169912641	TG	DOCK2;INSYN2B	intronic	Adipose_Visceral_Omentum	ENSG00000204767	INSYN2B	Protein coding	NO	67.826	459	-0.197538	0.0353648	5.03075e-05	31.224	0.00601619
chr7_20466002_20466040	AC	ITGB8;ABCB5	intergenic	Breast_Mammary_Tissue	ENSG00000183742	MACC1	Protein coding	NO	248.617	377	0.01929	0.0429395	5.03098e-05	32.5325	0.00787592
chr13_46392868_46392910	GA	RUBCNL;LINC01198	intergenic	Skin_Not_Sun_Exposed_Suprapubic	ENSG00000102445	RUBCNL	Protein coding	NO	2.847	508	0.024008	0.031992	5.03117e-05	32.0571	0.00462451
chr2_218257935_218257971	TTGG	ARPC2;GPBAR1	intergenic	Brain_Nucleus_accumbens_basal_ganglia	ENSG00000127838	PNKD	Protein coding	NO	11.698	192	-0.052714	0.0830783	5.03122e-05	26.5495	0.0126619
chr11_113360045_113360078	TTGTT	TTC12	intronic	Breast_Mammary_Tissue	ENSG00000170209	ANKK1	Protein coding	NO	27.7175	377	0.051799	0.0429391	5.03144e-05	32.5355	0.00787592
chr9_133470189_133470225	TG	CACFD1	UTR3	Skin_Sun_Exposed_Lower_leg	ENSG00000160325	CACFD1	Protein coding	YES	8.036	557	-0.057439	0.0292064	5.03147e-05	31.9643	0.00412763
chr9_8858796_8858828	AC	PTPRD-AS1	ncRNA_intronic	Brain_Hypothalamus	ENSG00000225706	PTPRD-AS1	lncRNA	YES	0.682	160	-0.101383	0.0990922	5.03195e-05	26.787	0.0197254
chr10_43207391_43207443	AC	RASGEF1A	intronic	Testis	ENSG00000169826	CSGALNACT2	Protein coding	NO	68.972	296	-0.046127	0.0544604	5.03203e-05	42.4614	0.0066529
chr2_27358735_27358759	ACCTCTCT	GTF3C2;EIF2B4	intergenic	Adipose_Visceral_Omentum	ENSG00000115241	PPM1G	Protein coding	NO	50.808	459	-0.026999	0.0353636	5.03224e-05	31.2333	0.00601681
chr9_133523682_133523720	GA	MYMK	intronic	Skin_Not_Sun_Exposed_Suprapubic	ENSG00000148290	SURF1	Protein coding	NO	167.025	508	-0.029818	0.0319912	5.03226e-05	32.064	0.00462484
chr18_12914852_12914890	AC	PTPN2;SEH1L	intergenic	Brain_Putamen_basal_ganglia	ENSG00000267336	EIF4A2P1	processed_pseudogene	NO	2.027	163	-0.108432	0.0973326	5.03232e-05	25.4825	0.0153602
chr5_160045454_160045521	CA	TTC1	intronic	Heart_Atrial_Appendage	ENSG00000113312	TTC1	Protein coding	YES	2.3545	364	0.013285	0.0444473	5.0325e-05	29.248	0.00704092
chr2_113830773_113830815	AC	ACTR3-AS1	downstream	Testis	ENSG00000115091	ACTR3	Protein coding	NO	59.269	296	-0.023433	0.0544598	5.03252e-05	42.4655	0.0066529
chr11_7672622_7672642	CA	CYB5R2	intronic	Breast_Mammary_Tissue	ENSG00000166394	CYB5R2	Protein coding	YES	0.174	377	0.067983	0.0429379	5.03264e-05	32.5433	0.00787592
chr13_18927822_18927868	TG	LINC00408;LINC00442	intergenic	Spleen	ENSG00000244155	CYP4F34P	unprocessed_pseudogene	NO	185.127	205	0.096068	0.0779562	5.03271e-05	32.0588	0.0119801
chr1_119001963_119002056	CT	LOC105378933	upstream	Prostate	ENSG00000116874	WARS2	Protein coding	NO	80.5315	199	0.051165	0.0802379	5.033e-05	33.1858	0.018244
chr3_48152915_48152937	AC	MAP4;CDC25A	intergenic	Vagina	ENSG00000229759	MRPS18AP1	processed_pseudogene	NO	104.012	121	-0.429773	0.129501	5.03321e-05	27.6125	0.0407264
chr9_97851907_97851929	CCGCC	PTCSC2	ncRNA_intronic	Nerve_Tibial	ENSG00000136932	TRMO	Protein coding	NO	60.553	488	0.023626	0.033286	5.0334e-05	32.4843	0.00387409
chr17_46105865_46105948	CA	KANSL1	intronic	Brain_Nucleus_accumbens_basal_ganglia	ENSG00000264589	MAPT-AS1	lncRNA	NO	210.226	192	0.027946	0.0830739	5.03363e-05	26.5622	0.0126619
chr10_80178210_80178234	CT	ANXA11	intronic	Esophagus_Gastroesophageal_Junction	ENSG00000189129	PLAC9	Protein coding	NO	34.174	322	0.088201	0.0501395	5.03402e-05	30.4314	0.00739523
chr2_120301189_120301227	AAC	RALB;INHBB	intergenic	Brain_Nucleus_accumbens_basal_ganglia	ENSG00000144118	RALB	Protein coding	NO	47.757	192	0.08669	0.083073	5.03411e-05	26.5647	0.0126619
chr6_31409309_31409321	TG	MICA	intronic	Brain_Spinal_cord_cervical_c-1	ENSG00000277402	MIR6891	miRNA	NO	53.999	119	0.071006	0.131568	5.03427e-05	26.3064	0.0251016
chr1_156547388_156547424	AC	IQGAP3	intronic	Adipose_Visceral_Omentum	ENSG00000187862	TTC24	Protein coding	NO	32.317	459	-0.048724	0.0353619	5.03448e-05	31.2472	0.00601771
chr3_52724232_52724262	AC	NEK4	intronic	Esophagus_Mucosa	ENSG00000055955	ITIH4	Protein coding	NO	89.965	449	0.034442	0.0361392	5.0347e-05	30.4606	0.00496181
chr6_109382075_109382139	CCGC	CD164	intronic	Skin_Sun_Exposed_Lower_leg	ENSG00000155085	AK9	Protein coding	NO	124.311	551	-0.063443	0.029519	5.03477e-05	31.9853	0.00412873
chr3_48152915_48152937	AC	MAP4;CDC25A	intergenic	Uterus	ENSG00000172113	NME6	Protein coding	NO	145.598	109	0.303582	0.142992	5.03484e-05	26.9487	0.039924
chr18_31688247_31688271	TA	B4GALT6;SLC25A52	intergenic	Nerve_Tibial	ENSG00000259985	.	lncRNA	NO	2.604	149	-0.079578	0.106116	5.03488e-05	32.4938	0.00387477
chr7_100302164_100302218	AC	CASTOR3;SPDYE3	intergenic	Artery_Aorta	ENSG00000166508	MCM7	Protein coding	NO	200.251	346	-0.03277	0.0467177	5.03573e-05	30.2063	0.00631402
chr19_36838106_36838146	CA	ZNF790	intronic	Pituitary	ENSG00000233527	ZNF529-AS1	lncRNA	NO	260.898	230	-0.094383	0.0696913	5.0358e-05	33.494	0.0102554
chr8_79853383_79853419	AC	LOC101927040	ncRNA_intronic	Brain_Cortex	ENSG00000272138	LINC01607	lncRNA	NO	69.762	199	0.109945	0.0802321	5.03624e-05	26.6354	0.0104207
chr5_43036634_43036668	AC	LOC648987	ncRNA_intronic	Breast_Mammary_Tissue	ENSG00000177738	ANXA2R-OT1	lncRNA	NO	17.84	377	-0.124906	0.0429344	5.03631e-05	32.567	0.00787784
chr22_42089327_42089355	AC	NDUFA6	intronic	Adrenal_Gland	ENSG00000237037	NDUFA6-DT	lncRNA	NO	1.59	203	-0.129264	0.0786955	5.03671e-05	25.6713	0.0127149
chr15_84498441_84498501	CA	GOLGA6L4	intronic	Brain_Caudate_basal_ganglia	ENSG00000225151	GOLGA2P7	transcribed_unprocessed_pseudogene	NO	293.152	179	0.035408	0.088906	5.03684e-05	26.4262	0.012872
chr22_41747049_41747067	ATA	MEI1	intronic	Brain_Nucleus_accumbens_basal_ganglia	ENSG00000172346	CSDC2	Protein coding	NO	175.041	191	-0.178893	0.0834893	5.03709e-05	26.5805	0.0126634
chr17_45182847_45182891	TG	LOC105371795;LOC339192	intergenic	Heart_Atrial_Appendage	ENSG00000263503	MAPK8IP1P2	processed_pseudogene	NO	419.471	364	-0.068138	0.0444425	5.03733e-05	29.2761	0.00704598
chr11_78095234_78095267	AC	NDUFC2-KCTD14;ALG8	intergenic	Skin_Not_Sun_Exposed_Suprapubic	ENSG00000151366	NDUFC2	Protein coding	NO	15.3885	508	0.023834	0.0319875	5.03741e-05	32.0968	0.00462891
chr1_212897166_212897210	AAAT	FLVCR1	UTR3	Artery_Aorta	ENSG00000162769	FLVCR1	Protein coding	YES	13.779	345	-0.05753	0.0468491	5.03741e-05	30.2163	0.00631481
chr10_67301978_67302098	GAAA	CTNNA3	intronic	Nerve_Tibial	ENSG00000183230	CTNNA3	Protein coding	YES	85.456	488	-0.011857	0.033283	5.03746e-05	32.5105	0.00387629
chr19_39952734_39952768	GA	FCGBP;PSMC4	intergenic	Lung	ENSG00000197782	ZNF780A	Protein coding	NO	137.484	466	-0.092481	0.0348346	5.0378e-05	32.9474	0.00614461
