## Supplementary Tables for "A phenome-wide association study of tandem repeat variation in 168,554 individuals from the UK Biobank" (part 39 of 82)

### Sheet: Table S8_Gtex eQTLs (continued)
Supplementary Table 8. Results of expression QTL analysis in the GTEx cohort.
chr14_77358181_77358218	AC	TMED8	intronic	Colon_Transverse	ENSG00000100580	TMED8	Protein coding	YES	18.8945	328	0.04946	0.0492342	5.0379e-05	32.0671	0.00912033
chr11_77737621_77737667	GT	RSF1	intronic	Brain_Anterior_cingulate_cortex_BA24	ENSG00000178301	AQP11	Protein coding	NO	147.691	141	-0.034598	0.111882	5.03793e-05	26.0121	0.0203537
chr14_73615733_73615769	AACA	ACOT6	intronic	Skin_Sun_Exposed_Lower_leg	ENSG00000279026	.	TEC	NO	35.057	557	0.110337	0.029202	5.03825e-05	32.0074	0.00413105
chr8_142767887_142767935	GAAT	LYNX1-SLURP2;SLURP2	intronic	Brain_Cerebellum	ENSG00000160886	LY6K	Protein coding	NO	66.312	202	-0.262828	0.07907	5.03898e-05	27.3551	0.00782244
chr11_41852344_41852400	TTCC	LINC01499;LINC02745	intergenic	Testis	ENSG00000255171	LINC01499	lncRNA	NO	131.929	293	-0.052311	0.0549982	5.03922e-05	42.522	0.00666072
chr16_69995108_69995148	TG	PDXDC2P-NPIPB14P	ncRNA_intronic	Esophagus_Muscularis	ENSG00000255185	PDXDC2P	transcribed_unprocessed_pseudogene	NO	70.648	417	0.043564	0.0388702	5.03936e-05	30.2444	0.0050805
chr10_133159931_133160012	CCCCG	KNDC1	upstream	Colon_Sigmoid	ENSG00000171798	KNDC1	Protein coding	YES	0.2475	294	0.047442	0.0548146	5.03938e-05	30.8771	0.00799925
chr7_141954706_141954750	AC	CLEC5A;TAS2R38	intergenic	Muscle_Skeletal	ENSG00000228775	WEE2-AS1	lncRNA	NO	216.382	655	-0.063515	0.0248704	5.03948e-05	26.9161	0.00408872
chr17_45895048_45895090	GT	MAPT-AS1	ncRNA_intronic	Esophagus_Muscularis	ENSG00000262500	MAPK8IP1P1	processed_pseudogene	NO	348.537	417	0.191436	0.0388696	5.03998e-05	30.2481	0.0050805
chr7_100530980_100531025	AAAAT	NYAP1;AGFG2	intergenic	Artery_Coronary	ENSG00000242294	STAG3L5P	transcribed_unprocessed_pseudogene	NO	192.805	192	0.158822	0.083062	5.04019e-05	26.3604	0.0167397
chr7_141602173_141602211	TG	AGK	intronic	Adipose_Visceral_Omentum	ENSG00000244701	.	lncRNA	NO	54.618	459	0.021071	0.0353566	5.04111e-05	31.2883	0.00602394
chr22_29838203_29838228	GCC	ASCC2	UTR5	Thyroid	ENSG00000279159	.	lncRNA	NO	190.02	534	-0.050818	0.0304441	5.04138e-05	32.8291	0.00371412
chr20_32643625_32643673	CA	C20orf203	intronic	Breast_Mammary_Tissue	ENSG00000149600	COMMD7	Protein coding	NO	99.757	377	0.019204	0.0429294	5.04149e-05	32.6005	0.00788404
chr7_140624351_140624385	AAC	DENND2A	intronic	Esophagus_Mucosa	ENSG00000090266	NDUFB2	Protein coding	NO	66.409	449	0.092257	0.0361336	5.04159e-05	30.5022	0.00496779
chr6_54911140_54911166	GT	FAM83B	intronic	Heart_Left_Ventricle	ENSG00000261116	.	lncRNA	NO	32.014	350	0.060677	0.0461864	5.04177e-05	27.1539	0.00819368
chr9_124687291_124687320	TTAT	MIR181A2HG	ncRNA_intronic	Muscle_Skeletal	ENSG00000224020	MIR181A2HG	lncRNA	YES	28.8745	653	-0.077892	0.0249446	5.04185e-05	26.9287	0.00409002
chr6_124946136_124946177	GT	RNF217-AS1	ncRNA_intronic	Testis	ENSG00000146373	RNF217	Protein coding	NO	16.2805	296	-0.057533	0.0544484	5.04188e-05	42.5445	0.00666319
chr19_17246432_17246472	AC	NR2F6;USHBP1	intergenic	Colon_Transverse	ENSG00000099330	OCEL1	Protein coding	NO	18.196	328	-0.042289	0.0492296	5.04201e-05	32.0933	0.00912109
chr12_56167951_56167999	AC	SMARCC2	intronic	Colon_Transverse	ENSG00000139531	SUOX	Protein coding	NO	165.761	328	0.059556	0.0492293	5.04235e-05	32.0954	0.00912109
chr2_98399950_98399980	GT	CNGA3;INPP4A	intergenic	Brain_Cortex	ENSG00000183513	COA5	Protein coding	NO	204.825	199	0.137817	0.0802212	5.04247e-05	26.6683	0.0104295
chr10_84484490_84484516	GT	CCSER2	intronic	Artery_Aorta	ENSG00000107771	CCSER2	Protein coding	YES	32.286	346	-0.063401	0.0467102	5.04298e-05	30.2498	0.00631944
chr3_51609698_51609740	TG	RAD54L2	intronic	Artery_Aorta	ENSG00000164081	TEX264	Protein coding	NO	52.974	346	0.085817	0.0467099	5.04321e-05	30.2512	0.00631944
chr1_103525115_103525137	AC	LOC101928436	ncRNA_intronic	Thyroid	ENSG00000240038	AMY2B	Protein coding	NO	28.689	534	0.086167	0.0304423	5.04389e-05	32.8454	0.00371555
chr6_49429375_49429415	AC	MMUT	downstream	Artery_Coronary	ENSG00000031691	CENPQ	Protein coding	NO	33.975	195	0.150236	0.081815	5.04411e-05	26.3809	0.0167397
chr6_139113264_139113304	TG	ABRACL;HECA	intergenic	Artery_Coronary	ENSG00000146386	ABRACL	Protein coding	NO	84.442	195	-0.031561	0.0818147	5.04428e-05	26.3818	0.0167397
chr17_43223459_43223479	AC	CCDC200	intronic	Brain_Nucleus_accumbens_basal_ganglia	ENSG00000236383	CCDC200	Protein coding	YES	0.992	192	-0.031265	0.0830542	5.04446e-05	26.6194	0.0126759
chr15_55379161_55379193	GT	DNAAF4-CCPG1	ncRNA_intronic	Nerve_Tibial	ENSG00000256061	DNAAF4	Protein coding	NO	119.164	488	0.0401	0.0332776	5.04459e-05	32.5565	0.00388085
chr4_49020384_49020416	AC	CWH43	intronic	Colon_Transverse	ENSG00000109180	OCIAD1	Protein coding	NO	164.428	328	0.019797	0.0492265	5.04489e-05	32.1116	0.00912109
chr14_23937300_23937357	AC	DHRS2;DHRS4-AS1	intergenic	Lung	ENSG00000187630	DHRS4L2	Protein coding	NO	32.5455	466	0.030274	0.0348289	5.04513e-05	32.9953	0.0061524
chr15_82652115_82652143	TTTA	CPEB1-AS1	ncRNA_intronic	Ovary	ENSG00000197978	GOLGA6L9	Protein coding	NO	222.084	147	0.154817	0.107479	5.04526e-05	27.0931	0.0238106
chr16_72225934_72225970	AC	PMFBP1;LINC01572	intergenic	Colon_Transverse	ENSG00000140829	DHX38	Protein coding	NO	117.322	328	0.049373	0.0492258	5.04548e-05	32.1154	0.00912109
chr10_72293424_72293460	GT	DDIT4;DNAJB12	intergenic	Pituitary	ENSG00000148719	DNAJB12	Protein coding	NO	43.423	230	-0.14788	0.0696763	5.04555e-05	33.5589	0.0102721
chr6_140600525_140600553	TG	MIR3668;MIR4465	intergenic	Brain_Hippocampus	ENSG00000234147	.	lncRNA	NO	63.404	157	0.197426	0.100885	5.04618e-05	26.1928	0.0203203
chr19_49113654_49113672	AAT	LIN7B	upstream	Colon_Sigmoid	ENSG00000182264	IZUMO1	Protein coding	NO	366.754	305	0.160778	0.052866	5.0471e-05	30.9244	0.00800943
chr16_28604689_28604721	GTT	SULT1A1	downstream	Heart_Atrial_Appendage	ENSG00000196502	SULT1A1	Protein coding	YES	4.215	364	-0.187285	0.0444326	5.04727e-05	29.3338	0.00705819
chr15_50564248_50564313	AAAAT	TRPM7	intronic	Pancreas	ENSG00000138600	SPPL2A	Protein coding	NO	161.238	272	-0.020928	0.0591438	5.04733e-05	28.7035	0.00935578
chr11_65902335_65902361	TG	FOSL1;C11orf68	intergenic	Adipose_Subcutaneous	ENSG00000175334	BANF1	Protein coding	NO	99.88	530	-0.061987	0.0306672	5.04742e-05	31.2984	0.00465127
chr12_50643405_50643451	TG	DIP2B	intronic	Cells_Cultured_fibroblasts	ENSG00000066084	DIP2B	Protein coding	YES	2.623	427	-0.032757	0.0379651	5.04761e-05	27.9256	0.00424466
chr14_74940561_74940605	AC	RPS6KL1;PGF	intergenic	Brain_Cortex	ENSG00000119682	AREL1	Protein coding	NO	227.466	199	-0.051334	0.0802119	5.04772e-05	26.6961	0.0104336
chr11_43810367_43810403	TA	HSD17B12	intronic	Muscle_Skeletal	ENSG00000283375	.	lncRNA	NO	46.019	191	-0.044944	0.0834697	5.04784e-05	26.9607	0.00409426
chr12_104202299_104202341	GT	NFYB;TXNRD1	intergenic	Adipose_Visceral_Omentum	ENSG00000166598	HSP90B1	Protein coding	NO	260.486	459	0.053866	0.035351	5.0482e-05	31.3323	0.00603057
chr9_91393310_91393344	AC	AUH;NFIL3	intergenic	Liver	ENSG00000273381	.	lncRNA	NO	183.028	195	0.096774	0.0818076	5.04821e-05	24.255	0.0164887
chr15_101641272_101641287	AAACA	TM2D3	intronic	Skin_Sun_Exposed_Lower_leg	ENSG00000259658	UBE2Q2P13	transcribed_unprocessed_pseudogene	NO	104.704	557	-0.132701	0.0291953	5.04832e-05	32.0714	0.00413824
chr15_57310851_57310897	TG	LINC00926;LINC01413	intergenic	Brain_Cortex	ENSG00000247982	LINC00926	lncRNA	NO	4.574	199	0.048367	0.0802107	5.0484e-05	26.6997	0.0104336
chr7_90290743_90290823	TCTTT	CFAP69	intronic	Brain_Cerebellar_Hemisphere	ENSG00000157214	STEAP2	Protein coding	NO	75.509	166	-0.162723	0.0956009	5.04873e-05	27.033	0.0104738
chr10_102612169_102612209	TG	SUFU	intronic	Colon_Sigmoid	ENSG00000269609	C10orf95-AS1	lncRNA	NO	158.349	310	-0.032298	0.052027	5.04893e-05	30.9356	0.00801027
chr5_103244142_103244182	AC	PPIP5K2;MACIR	intergenic	Adrenal_Gland	ENSG00000175749	EIF3KP1	processed_pseudogene	NO	211.786	203	-0.195307	0.0786742	5.04905e-05	25.7342	0.0127397
chr12_11202309_11202377	GGAA	TAS2R42;PRB3	intergenic	Adipose_Visceral_Omentum	ENSG00000256274	TAS2R64P	transcribed_unprocessed_pseudogene	NO	124.101	458	-0.128779	0.0354263	5.04932e-05	31.3393	0.00603057
chr11_60907520_60907564	AC	PRPF19	upstream	Esophagus_Mucosa	ENSG00000110107	PRPF19	Protein coding	YES	0.957	449	0.039211	0.0361272	5.04949e-05	30.55	0.00497395
chr7_64890189_64890222	GT	ZNF273	intronic	Adipose_Subcutaneous	ENSG00000213462	ERV3-1	Protein coding	NO	116.454	530	0.021269	0.0306656	5.04962e-05	31.3121	0.00465261
chr3_157177026_157177048	TC	CCNL1;VEPH1	intergenic	Brain_Cerebellum	ENSG00000243629	LINC00880	lncRNA	NO	48.442	202	0.387505	0.0790512	5.04979e-05	27.4137	0.00783474
chr20_31579882_31579910	GT	HM13-AS1;ID1	intergenic	Vagina	ENSG00000180383	DEFB124	Protein coding	NO	103.139	121	0.149629	0.129455	5.05002e-05	27.7047	0.0408023
chr19_21815486_21815508	AT	ZNF43	intronic	Spleen	ENSG00000268117	VN1R84P	unprocessed_pseudogene	NO	95.462	71	0.169555	0.213214	5.05043e-05	32.1717	0.0120178
chr10_47558529_47558570	TG	BMS1P2;CTSLP2	intergenic	Adipose_Visceral_Omentum	ENSG00000189014	SHLD2P3	unprocessed_pseudogene	NO	131.157	459	0.101979	0.035349	5.05065e-05	31.3475	0.00603057
chr16_71301322_71301381	ATAG	CMTR2;CALB2	intergenic	Colon_Transverse	ENSG00000172137	CALB2	Protein coding	NO	57.3615	328	0.10137	0.0492196	5.05113e-05	32.1513	0.00912662
chr4_123299117_123299157	TG	SPATA5	intronic	Artery_Tibial	ENSG00000170917	NUDT6	Protein coding	NO	376.169	532	0.076547	0.0305505	5.05121e-05	29.5292	0.00411671
chr3_49486186_49486230	TTTA	DAG1	intronic	Brain_Substantia_nigra	ENSG00000145020	AMT	Protein coding	NO	63.523	104	0.192467	0.149429	5.05128e-05	25.7494	0.0407428
chr7_128683452_128683484	TTTA	FAM71F2	UTR3	Skin_Not_Sun_Exposed_Suprapubic	ENSG00000243679	.	processed_pseudogene	NO	29.499	506	0.105888	0.0321024	5.05137e-05	32.1858	0.00464107
chr10_47554110_47554146	AAAT	BMS1P2;BMS1P2-AGAP9	upstream	Colon_Transverse	ENSG00000251079	BMS1P2	transcribed_unprocessed_pseudogene	NO	2.209	310	-0.154742	0.0520242	5.05141e-05	32.1531	0.00912662
chr20_5050779_5050823	TTTA	SLC23A2;TMEM230	intergenic	Adipose_Visceral_Omentum	ENSG00000089063	TMEM230	Protein coding	NO	61.952	136	0.102798	0.115786	5.05152e-05	31.3529	0.00603057
chr13_113469144_113469174	CA	DCUN1D2	intronic	Brain_Cerebellum	ENSG00000150401	DCUN1D2	Protein coding	YES	6.071	202	-0.128951	0.0790482	5.05155e-05	27.4233	0.00783522
chr18_23699024_23699054	AG	LAMA3	intronic	Liver	ENSG00000264745	TTC39C-AS1	lncRNA	NO	316.3	195	-0.133319	0.0818015	5.05162e-05	24.2714	0.0164887
chr4_105700706_105700744	AC	INTS12	intronic	Lung	ENSG00000138785	INTS12	Protein coding	YES	7.356	466	-0.03741	0.0348233	5.05223e-05	33.0418	0.00615992
chr12_53664344_53664380	AAAT	ATP5MC2	downstream	Minor_Salivary_Gland	ENSG00000135390	ATP5MC2	Protein coding	YES	4.85	142	0.183491	0.111092	5.05224e-05	27.4379	0.0266646
chr11_1932843_1932871	CCAT	TNNT3	intronic	Thyroid	ENSG00000226416	MRPL23-AS1	lncRNA	NO	57.136	534	0.196311	0.0304366	5.0523e-05	32.9002	0.00372132
chr17_5047471_5047503	GT	SLC52A1;ZFP3	intergenic	Esophagus_Gastroesophageal_Junction	ENSG00000108556	CHRNE	Protein coding	NO	113.049	322	0.138864	0.0501187	5.05259e-05	30.5436	0.00742071
chr19_21196060_21196090	GT	ZNF431	downstream	Pancreas	ENSG00000182141	ZNF708	Protein coding	NO	133.261	275	0.110148	0.0585053	5.05265e-05	28.7337	0.0093591
chr2_159764212_159764256	TG	MARCHF7	intronic	Adipose_Subcutaneous	ENSG00000054219	LY75	Protein coding	NO	140.415	527	-0.044596	0.030836	5.05302e-05	31.3331	0.00465505
chr8_17875481_17875616	TCTT	FGL1	intronic	Pancreas	ENSG00000078674	PCM1	Protein coding	NO	47.2935	275	0.007921	0.0585048	5.05303e-05	28.7359	0.0093591
chr19_12612410_12612438	TTTA	ZNF791	intronic	Esophagus_Muscularis	ENSG00000167815	PRDX2	Protein coding	NO	187.823	398	0.078012	0.0406864	5.0532e-05	30.3275	0.00509277
chr11_17015877_17015907	CA	PLEKHA7;OR7E14P	intergenic	Colon_Sigmoid	ENSG00000260196	.	lncRNA	NO	364.757	310	-0.051641	0.0520219	5.05335e-05	30.9627	0.0080152
chr7_100520759_100520796	AG	NYAP1;AGFG2	intergenic	Adipose_Subcutaneous	ENSG00000085514	PILRA	Protein coding	NO	146.733	511	0.055404	0.03179	5.05387e-05	31.3384	0.00465513
chr6_31809556_31809594	AC	HSPA1L	downstream	Breast_Mammary_Tissue	ENSG00000240053	LY6G5B	Protein coding	NO	137.194	377	-0.047966	0.0429174	5.05399e-05	32.6813	0.00789976
chr6_29672289_29672333	AAAT	MOG	UTR3	Pancreas	ENSG00000281831	HCP5B	lncRNA	NO	201.472	272	0.166429	0.059135	5.05406e-05	28.7418	0.0093591
chr19_32821369_32821409	GT	TDRD12	intronic	Spleen	ENSG00000173809	TDRD12	Protein coding	YES	5.826	205	0.083579	0.0779188	5.05456e-05	32.198	0.0120232
chr4_151638315_151638351	TG	FAM160A1	intronic	Pituitary	ENSG00000059691	GATB	Protein coding	NO	37.555	230	-0.04363	0.069662	5.05485e-05	33.6207	0.0102847
chr19_4402650_4402706	GCG	CHAF1A	UTR5	Brain_Anterior_cingulate_cortex_BA24	ENSG00000267769	.	lncRNA	NO	51.336	140	-0.193933	0.112607	5.05488e-05	26.0995	0.0204039
chr14_91881120_91881154	AC	FBLN5	intronic	Brain_Spinal_cord_cervical_c-1	ENSG00000165929	TC2N	Protein coding	NO	13.601	120	-0.184017	0.130467	5.05491e-05	26.4143	0.025149
chr1_39186170_39186247	CT	MACF1	intronic	Artery_Tibial	ENSG00000182109	.	.	NO	.	532	0.032584	0.0305473	5.05583e-05	29.5562	0.0041199
chr17_40019175_40019203	AC	MED24	UTR3	Adipose_Subcutaneous	ENSG00000167914	GSDMA	Protein coding	NO	53.666	530	-0.112079	0.0306613	5.05586e-05	31.3507	0.00465628
chr20_3799484_3799526	TG	CDC25B	intronic	Artery_Coronary	ENSG00000101224	CDC25B	Protein coding	YES	1.566	195	-0.047657	0.0817938	5.05596e-05	26.4429	0.0167678
chr11_111738882_111738924	TG	PPP2R1B	UTR3	Cells_Cultured_fibroblasts	ENSG00000109846	CRYAB	Protein coding	NO	170.364	427	0.053275	0.0379575	5.05657e-05	27.9752	0.00425154
chr17_6624536_6624570	CA	KIAA0753	intronic	Skin_Not_Sun_Exposed_Suprapubic	ENSG00000282936	.	Protein coding	NO	15.903	508	-0.07701	0.0319733	5.05714e-05	32.2226	0.0046457
chr16_22540622_22540661	TG	NPIPB5;OTOAP1	intergenic	Nerve_Tibial	ENSG00000237296	SMG1P1	transcribed_unprocessed_pseudogene	NO	103.24	488	-0.072782	0.0332678	5.05773e-05	32.6413	0.0038891
chr17_43177572_43177620	AC	NBR1	intronic	Esophagus_Gastroesophageal_Junction	ENSG00000267681	.	transcribed_processed_pseudogene	NO	32.64	322	0.089885	0.0501127	5.05799e-05	30.5762	0.00742682
chr17_59669724_59669738	TA	CLTC	intronic	Cells_EBV-transformed_lymphocytes	ENSG00000267302	RNFT1-DT	lncRNA	NO	295.101	137	-0.405524	0.11496	5.05808e-05	24.7724	0.0254336
chr17_43177572_43177620	AC	NBR1	intronic	Esophagus_Muscularis	ENSG00000108830	RND2	Protein coding	NO	151.666	417	0.033225	0.0388538	5.05809e-05	30.3568	0.00509599
chr5_97009682_97009697	TGC	LNPEP	intronic	Brain_Spinal_cord_cervical_c-1	ENSG00000164308	ERAP2	Protein coding	NO	96.3515	120	0.419586	0.130458	5.05822e-05	26.4316	0.025149
chr22_19423482_19423524	AC	HIRA	intronic	Whole_Blood	ENSG00000185608	MRPL40	Protein coding	NO	9.042	616	0.027758	0.0264192	5.05822e-05	26.5342	0.00420978
chr6_109460523_109460551	AC	MICAL1	intronic	Brain_Anterior_cingulate_cortex_BA24	ENSG00000155085	AK9	Protein coding	NO	45.881	141	-0.179237	0.111833	5.05827e-05	26.117	0.0204039
chr16_31141376_31141392	AAAC	PRSS36	intronic	Esophagus_Mucosa	ENSG00000260911	.	lncRNA	NO	98.234	449	0.180723	0.0361199	5.05846e-05	30.6043	0.00498117
chr15_82720527_82720661	TCT	LOC338963;ACTG1P17	intergenic	Lung	ENSG00000276710	CSPG4P10	transcribed_unprocessed_pseudogene	NO	261.122	466	-0.02781	0.0348184	5.05858e-05	33.0833	0.00616651
chr10_35290222_35290264	CA	CCNY	intronic	Muscle_Skeletal	ENSG00000108100	CCNY	Protein coding	YES	43.194	655	-0.045766	0.0248595	5.059e-05	27.0203	0.00410198
chr19_37393334_37393398	TCTA	ZNF527	downstream	Brain_Cerebellum	ENSG00000226686	LINC01535	lncRNA	NO	136.967	202	0.159357	0.0790349	5.05921e-05	27.4649	0.00784486
chr16_71303857_71303887	AT	CMTR2;CALB2	intergenic	Adipose_Subcutaneous	ENSG00000180917	CMTR2	Protein coding	NO	14.157	157	0.029028	0.100855	5.05958e-05	31.3738	0.00465844
chr14_77358181_77358218	AC	TMED8	intronic	Brain_Frontal_Cortex_BA9	ENSG00000100591	AHSA1	Protein coding	NO	99.6705	165	-0.052867	0.096136	5.06022e-05	26.481	0.0154049
chr17_28903671_28903703	TTCC	DHRS13	upstream	Adipose_Subcutaneous	ENSG00000167525	PROCA1	Protein coding	NO	191.799	530	-0.102669	0.0306583	5.06026e-05	31.378	0.00465844
chr3_158029610_158029665	GAAGGA	SLC66A1L;SHOX2	intergenic	Esophagus_Muscularis	ENSG00000174891	RSRC1	Protein coding	NO	76.2175	417	-0.085144	0.038852	5.06026e-05	30.3699	0.00509733
chr8_42956223_42956265	GT	HOOK3	intronic	Muscle_Skeletal	ENSG00000168522	FNTA	Protein coding	NO	77.95	655	-0.030063	0.0248587	5.06043e-05	27.028	0.00410198
chr7_141913769_141913883	TAAAA	PRSS37;OR9A4	intergenic	Brain_Amygdala	ENSG00000228775	WEE2-AS1	lncRNA	NO	175.48	118	-0.036368	0.132553	5.06079e-05	25.7812	0.0316723
chr2_99479779_99479803	AAT	REV1	intronic	Brain_Nucleus_accumbens_basal_ganglia	ENSG00000135951	TSGA10	Protein coding	NO	324.827	191	0.244461	0.0834454	5.06114e-05	26.7074	0.0127117
chr3_44994856_44994906	GT	EXOSC7	intronic	Esophagus_Gastroesophageal_Junction	ENSG00000163815	CLEC3B	Protein coding	NO	6.667	322	-0.041678	0.0501091	5.06126e-05	30.596	0.00742982
chr4_128302749_128302793	GA	PGRMC2;LINC02615	intergenic	Nerve_Tibial	ENSG00000251432	LINC02615	lncRNA	NO	9.838	488	-0.032595	0.0332651	5.0613e-05	32.6643	0.00389093
chr11_118314960_118315000	AC	CD3E	intronic	Esophagus_Mucosa	ENSG00000160588	MPZL3	Protein coding	NO	62.615	449	-0.02619	0.0361176	5.06134e-05	30.6217	0.00498319
chr5_168652446_168652490	AC	PANK3;SLIT3	intergenic	Heart_Left_Ventricle	ENSG00000120137	PANK3	Protein coding	NO	73.1	350	-0.026746	0.0461653	5.06228e-05	27.2643	0.00822454
chr19_51660847_51660920	TGTATA	SIGLEC14;SPACA6P-AS	intergenic	Artery_Tibial	ENSG00000273837	.	.	NO	.	532	0.052383	0.0305426	5.06274e-05	29.5966	0.00412439
chr18_827399_827505	TTTC	YES1;ADCYAP1	intergenic	Whole_Blood	ENSG00000273355	.	lncRNA	NO	15.064	616	0.029479	0.0264165	5.06281e-05	26.5583	0.00421256
chr8_38969941_38969977	TG	PLEKHA2	UTR3	Colon_Transverse	ENSG00000197140	ADAM32	Protein coding	NO	137.031	328	0.136307	0.0492067	5.0629e-05	32.2262	0.00914478
chr4_415918_415944	AC	ZNF141;ABCA11P	intergenic	Pituitary	ENSG00000242686	PDE6B-AS1	lncRNA	NO	237.329	230	-0.082739	0.0696492	5.06322e-05	33.6764	0.0102986
chr3_149504015_149504037	AC	TM4SF4	downstream	Thyroid	ENSG00000018408	WWTR1	Protein coding	NO	36.24	534	-0.093713	0.0304289	5.06357e-05	32.9736	0.00372825
chr14_102655951_102655987	CA	RCOR1	intronic	Cells_Cultured_fibroblasts	ENSG00000259230	LINC02323	lncRNA	NO	110.715	427	0.081427	0.0379514	5.06367e-05	28.0144	0.00425687
chr6_27747832_27747860	TC	LINC01012;LOC100131289	intergenic	Brain_Caudate_basal_ganglia	ENSG00000216901	ZNF603P	unprocessed_pseudogene	NO	428.342	184	0.045114	0.0865154	5.06369e-05	26.567	0.012928
chr1_7680842_7680861	CG	CAMTA1	intronic	Testis	ENSG00000270171	.	lncRNA	NO	13.9925	296	-0.088743	0.0544217	5.06404e-05	42.7315	0.00669039
chr22_41410618_41410644	GT	TEF;TOB2	intergenic	Whole_Blood	ENSG00000196419	XRCC6	Protein coding	NO	210.532	616	-0.023321	0.0264156	5.06433e-05	26.5662	0.00421285
chr9_120938121_120938161	GT	TRAF1;C5-OT1	intergenic	Thyroid	ENSG00000095261	PSMD5	Protein coding	NO	95.19	534	-0.061993	0.0304281	5.06466e-05	32.9807	0.00372825
chr13_95331497_95331537	AC	ABCC4;CLDN10	intergenic	Esophagus_Muscularis	ENSG00000223298	RNY3P8	misc_RNA	NO	20.562	417	-0.156803	0.0388481	5.06472e-05	30.3967	0.00510051
chr15_78621011_78621027	GCGG	CHRNA3	upstream	Esophagus_Mucosa	ENSG00000117971	CHRNB4	Protein coding	NO	20.191	449	-0.155165	0.0361146	5.06503e-05	30.644	0.00498601
chr3_49984586_49984680	CATCG	RBM6	intronic	Thyroid	ENSG00000173540	GMPPB	Protein coding	NO	260.66	534	-0.027239	0.0304278	5.06514e-05	32.9838	0.00372825
chr16_66604126_66604140	GC	CMTM3	UTR5	Nerve_Tibial	ENSG00000166548	TK2	Protein coding	NO	51.589	488	-0.092793	0.0332621	5.06534e-05	32.6904	0.00389356
chr10_69460016_69460066	GAGAT	TSPAN15	intronic	Brain_Substantia_nigra	ENSG00000099282	TSPAN15	Protein coding	YES	8.564	105	-0.109513	0.14804	5.06574e-05	25.8232	0.0407949
chr12_106957165_106957211	GT	TMEM263	intronic	Heart_Left_Ventricle	ENSG00000260329	TMEM263-DT	lncRNA	NO	1.684	350	0.039172	0.0461615	5.06594e-05	27.284	0.00822799
chr18_1675424_1675464	AT	LINC00470;METTL4	intergenic	Testis	ENSG00000266602	.	lncRNA	NO	104.743	94	0.080186	0.164286	5.06657e-05	42.7528	0.00669223
chr1_109113392_109113468	AG	C1orf194	intronic	Brain_Hippocampus	ENSG00000179902	CFAP276	Protein coding	NO	0.405	157	-0.011427	0.10084	5.06674e-05	26.2995	0.0203819
chr7_124032402_124032438	GCT	TMEM229A	exonic	Testis	ENSG00000106304	SPAM1	Protein coding	NO	82.554	296	-0.095495	0.0544181	5.06702e-05	42.7567	0.00669223
chr21_36286639_36286673	AC	DOP1B	intronic	Nerve_Tibial	ENSG00000231106	LINC01436	lncRNA	NO	281.519	488	-0.138361	0.0332605	5.06751e-05	32.7044	0.00389477
chr7_44996847_44996881	GT	SNHG15;CCM2	intergenic	Lung	ENSG00000136274	NACAD	Protein coding	NO	84.536	466	-0.056313	0.0348114	5.06758e-05	33.1422	0.00617633
chr2_113819599_113819635	AAAACA	SLC35F5;ACTR3-AS1	intergenic	Brain_Nucleus_accumbens_basal_ganglia	ENSG00000279267	.	TEC	NO	211.709	192	-0.307649	0.0830115	5.06799e-05	26.7436	0.0127229
chr15_82665376_82665434	AC	CPEB1-AS1	ncRNA_intronic	Brain_Anterior_cingulate_cortex_BA24	ENSG00000255769	GOLGA2P10	transcribed_unprocessed_pseudogene	NO	187.479	141	0.044309	0.111809	5.0682e-05	26.1683	0.020428
chr1_208244453_208244502	CCCG	PLXNA2	upstream	Brain_Frontal_Cortex_BA9	ENSG00000234219	CDCA4P4	unprocessed_pseudogene	NO	481.894	165	-0.191032	0.0961186	5.06859e-05	26.5249	0.0154084
chr3_126086498_126086538	TG	SLC41A3	intronic	Pancreas	ENSG00000189366	ALG1L1P	transcribed_unprocessed_pseudogene	NO	95.981	275	0.054522	0.0584827	5.07008e-05	28.8329	0.00938571
chr1_178242423_178242481	TC	RASAL2	intronic	Adipose_Subcutaneous	ENSG00000224687	RASAL2-AS1	lncRNA	NO	148.468	530	-0.03332	0.0306514	5.07033e-05	31.4405	0.00466684
chr8_69498113_69498147	CA	SULF1	intronic	Thyroid	ENSG00000137573	SULF1	Protein coding	YES	5.283	534	0.047128	0.0304242	5.07037e-05	33.0179	0.00373154
chr12_18739465_18739540	GT	CAPZA3	downstream	Skin_Sun_Exposed_Lower_leg	ENSG00000177938	CAPZA3	Protein coding	YES	1.3835	557	-0.061293	0.0291807	5.07066e-05	32.2133	0.00415602
chr16_89694806_89694902	CCCGCG	CDK10	intronic	Thyroid	ENSG00000261373	VPS9D1-AS1	lncRNA	NO	17.002	533	0.044115	0.0304804	5.07076e-05	33.0204	0.00373154
chr2_54038673_54038713	TA	ACYP2	intronic	Stomach	ENSG00000170634	ACYP2	Protein coding	YES	67.58	77	0.051241	0.197794	5.07097e-05	30.88	0.0126505
chr7_22805988_22806024	TC	IL6;TOMM7	intergenic	Liver	ENSG00000196683	TOMM7	Protein coding	NO	12.329	195	-0.058511	0.0817665	5.07123e-05	24.3656	0.0165378
chr6_29726559_29726583	TG	HLA-F	intronic	Vagina	ENSG00000237669	.	unprocessed_pseudogene	NO	280.545	121	-0.228584	0.129394	5.07202e-05	27.8254	0.0409197
chr1_169375393_169375431	AT	BLZF1	intronic	Nerve_Tibial	ENSG00000143156	NME7	Protein coding	NO	7.464	146	-0.034786	0.108122	5.07252e-05	32.7368	0.00389816
chr10_88679260_88679302	TAT	LIPF	downstream	Lung	ENSG00000204020	LIPN	Protein coding	NO	80.701	114	0.083915	0.136932	5.07258e-05	33.1749	0.00618123
chr6_25750633_25750659	AG	H2AC2P;SLC17A4	intergenic	Testis	ENSG00000146047	H2BC1	Protein coding	NO	23.869	296	-0.177956	0.0544104	5.07342e-05	42.8107	0.00669858
chr9_92947032_92947068	AC	FGD3	upstream	Brain_Hippocampus	ENSG00000187984	ANKRD19P	transcribed_unprocessed_pseudogene	NO	137.385	157	0.054836	0.100825	5.07348e-05	26.3346	0.0203819
chr12_11133120_11133142	AC	PRH1-PRR4	ncRNA_intronic	Lung	ENSG00000255374	TAS2R43	Protein coding	NO	40.818	466	-0.20737	0.0348068	5.07349e-05	33.1808	0.00618123
chr7_47640932_47640969	GA	LINC01447;C7orf65	intergenic	Liver	ENSG00000236078	LINC01447	lncRNA	NO	18.6555	195	-0.059571	0.0817624	5.07355e-05	24.3768	0.0165378
chr6_26958135_26958155	TG	LINC00240	ncRNA_intronic	Esophagus_Muscularis	ENSG00000112812	PRSS16	Protein coding	NO	289.556	417	-0.134094	0.0388401	5.07395e-05	30.452	0.00510787
chr1_117137446_117137480	AC	TRIM45;VTCN1	intergenic	Brain_Hypothalamus	ENSG00000134253	TRIM45	Protein coding	NO	14.876	160	0.027006	0.0990019	5.07403e-05	27.011	0.019861
chr3_37121841_37121887	GT	LRRFIP2	intronic	Colon_Sigmoid	ENSG00000272334	.	lncRNA	NO	148.192	310	0.093803	0.0519977	5.0743e-05	31.0911	0.00804427
chr5_112877981_112878022	TG	REEP5	UTR3	Lung	ENSG00000279522	.	.	NO	.	466	0.061666	0.0348059	5.07456e-05	33.1878	0.00618138
chr1_212897166_212897210	AAAT	FLVCR1	UTR3	Esophagus_Gastroesophageal_Junction	ENSG00000198468	FLVCR1-DT	lncRNA	NO	39.049	320	-0.1082	0.0504013	5.07493e-05	30.6787	0.00744628
chr9_15552270_15552316	GT	CCDC171	upstream	Brain_Cortex	ENSG00000164989	CCDC171	Protein coding	YES	0.75	199	0.092037	0.0801631	5.07559e-05	26.8435	0.0104857
chr17_67816305_67816345	GT	NOL11;BPTF	intergenic	Colon_Transverse	ENSG00000265055	.	lncRNA	NO	285.144	328	-0.164745	0.0491929	5.07559e-05	32.307	0.00916511
chr14_35180526_35180550	TG	PRORP	intronic	Adipose_Subcutaneous	ENSG00000151327	FAM177A1	Protein coding	NO	74.122	530	-0.031288	0.0306476	5.07583e-05	31.4745	0.0046712
chr10_6051494_6051517	AT	IL2RA	intronic	Whole_Blood	ENSG00000212743	LINC02656	lncRNA	NO	298.81	199	-0.062761	0.0801623	5.07605e-05	26.6277	0.00422126
chr9_37816659_37816691	GT	DCAF10	intronic	Skin_Not_Sun_Exposed_Suprapubic	ENSG00000165275	TRMT10B	Protein coding	NO	47.118	508	-0.025619	0.0319597	5.07609e-05	32.3433	0.00466243
chr16_89885977_89886060	GCCCTTCTCTGCGGCT	TCF25	intronic	Heart_Left_Ventricle	ENSG00000204991	SPIRE2	Protein coding	NO	22.5765	350	0.169816	0.0461503	5.07685e-05	27.3428	0.00824323
chr10_37748973_37749004	TC	MTRNR2L7;ZNF248	intergenic	Adipose_Visceral_Omentum	ENSG00000226578	.	lncRNA	NO	35.1425	459	-0.091251	0.0353281	5.07712e-05	31.5118	0.00605763
chr7_66494578_66494596	TA	GS1-124K5.4	ncRNA_intronic	Brain_Hippocampus	ENSG00000243335	KCTD7	Protein coding	NO	134.294	157	-0.152774	0.100817	5.0772e-05	26.3538	0.0203819
chr10_50511248_50511282	AC	SGMS1	intronic	Adipose_Subcutaneous	ENSG00000198964	SGMS1	Protein coding	YES	44.333	530	0.045857	0.0306466	5.07723e-05	31.4833	0.0046718
chr6_26712876_26712910	AC	ZNF322;GUSBP2	intergenic	Esophagus_Muscularis	ENSG00000111801	BTN3A3	Protein coding	NO	263.478	417	0.041884	0.0388372	5.07726e-05	30.4719	0.00510987
chr15_67542729_67542758	CCG	MAP2K5	UTR5	Brain_Cerebellum	ENSG00000188779	SKOR1	Protein coding	NO	276.961	201	0.046462	0.0793855	5.07727e-05	27.5629	0.00786921
chr11_36161575_36161603	GGAT	LDLRAD3	intronic	Brain_Cerebellum	ENSG00000179241	LDLRAD3	Protein coding	YES	1.71	202	0.141509	0.0790028	5.07781e-05	27.5658	0.00786921
chr8_30329622_30329674	TG	DCTN6;RBPMS-AS1	intergenic	Minor_Salivary_Gland	ENSG00000127589	TUBBP1	transcribed_processed_pseudogene	NO	22.225	142	-0.091942	0.111031	5.07787e-05	27.5771	0.0267739
chr7_141933575_141933615	AT	CLEC5A	intronic	Thyroid	ENSG00000244701	.	lncRNA	NO	276.785	144	-0.046029	0.109551	5.07797e-05	33.0674	0.00373643
chr19_19596362_19596386	AATA	PBX4	intronic	Cells_EBV-transformed_lymphocytes	ENSG00000064547	LPAR2	Protein coding	NO	31.426	137	-0.307082	0.114911	5.07814e-05	24.8706	0.0255083
chr22_41179880_41179922	CA	EP300	UTR3	Brain_Anterior_cingulate_cortex_BA24	ENSG00000100395	L3MBTL2	Protein coding	NO	25.381	141	-0.038263	0.111785	5.0784e-05	26.221	0.0204532
chr2_241881594_241881640	GT	LINC01237	ncRNA_intronic	Skin_Not_Sun_Exposed_Suprapubic	ENSG00000216921	FAM240C	Protein coding	NO	17.521	508	0.077251	0.031958	5.07848e-05	32.3585	0.00466329
chr6_149720690_149720726	GT	LOC645967;NUP43	intergenic	Esophagus_Muscularis	ENSG00000055211	GINM1	Protein coding	NO	141.785	417	0.029068	0.0388361	5.07857e-05	30.4798	0.00510987
chr2_14349936_14349958	GA	LINC00276	ncRNA_intronic	Esophagus_Muscularis	ENSG00000162981	LRATD1	Protein coding	NO	282.753	417	0.039914	0.038836	5.07867e-05	30.4804	0.00510987
chr20_34709160_34709184	GT	TP53INP2	intronic	Esophagus_Gastroesophageal_Junction	ENSG00000101460	MAP1LC3A	Protein coding	NO	150.397	322	-0.15128	0.0500883	5.07998e-05	30.7092	0.00745187
chr15_44721362_44721404	AC	B2M;LOC100419583	intergenic	Colon_Sigmoid	ENSG00000185880	TRIM69	Protein coding	NO	7.605	310	0.093848	0.0519912	5.08002e-05	31.1262	0.00805115
chr1_204000179_204000213	AC	SNRPE;LINC00303	intergenic	Thyroid	ENSG00000182004	SNRPE	Protein coding	NO	136.571	534	-0.03396	0.0304173	5.08061e-05	33.0846	0.00373795
chr3_49673801_49673837	CTCACG	APEH	upstream	Brain_Frontal_Cortex_BA9	ENSG00000145020	AMT	Protein coding	NO	251.134	165	0.172306	0.0960931	5.08087e-05	26.5891	0.0154319
chr22_42989977_42990052	AT	PACSIN2	intronic	Colon_Sigmoid	ENSG00000242247	ARFGAP3	Protein coding	NO	131.909	293	-0.013214	0.054947	5.08127e-05	31.1338	0.00805115
chr1_172780169_172780207	AC	FASLG;TNFSF18	intergenic	Lung	ENSG00000120337	TNFSF18	Protein coding	NO	270.753	466	-0.09303	0.0348006	5.08146e-05	33.233	0.00618763
chr17_3580023_3580042	CCCCG	TRPV1	intronic	Cells_Cultured_fibroblasts	ENSG00000197417	SHPK	Protein coding	NO	56.2175	427	-0.080844	0.0379363	5.08157e-05	28.1135	0.00427062
chr9_81427685_81427729	AT	LINC01507;TLE1	intergenic	Lung	ENSG00000196781	TLE1	Protein coding	NO	185.814	114	0.078657	0.136906	5.08158e-05	33.2337	0.00618763
chr10_27023979_27024007	AC	ANKRD26	intronic	Colon_Transverse	ENSG00000230445	LRRC37A6P	transcribed_processed_pseudogene	NO	226.569	328	0.05038	0.0491863	5.08159e-05	32.3452	0.00917334
chr7_27595579_27595623	GT	HIBADH	intronic	Heart_Atrial_Appendage	ENSG00000106049	HIBADH	Protein coding	YES	52.155	364	0.041221	0.0443984	5.08182e-05	29.5346	0.00710479
chr2_113528144_113528172	ATGT	PGM5P3-AS1	ncRNA_intronic	Spleen	ENSG00000146556	WASH2P	transcribed_unprocessed_pseudogene	NO	60.392	205	0.140226	0.0778721	5.08202e-05	32.3729	0.0120818
chr10_80178210_80178234	CT	ANXA11	intronic	Heart_Left_Ventricle	ENSG00000189129	PLAC9	Protein coding	NO	34.174	350	0.08364	0.0461449	5.08216e-05	27.3714	0.00824936
chr6_39752673_39752711	TG	KIF6;DAAM2	intergenic	Nerve_Tibial	ENSG00000164627	KIF6	Protein coding	NO	27.284	488	-0.065488	0.0332494	5.08245e-05	32.8008	0.00390486
chr15_40998983_40999019	AC	INO80	intronic	Testis	ENSG00000247556	OIP5-AS1	lncRNA	NO	284.957	296	0.044513	0.0543992	5.08267e-05	42.8887	0.0067087
chr4_95061160_95061210	AC	BMPR1B	intronic	Nerve_Tibial	ENSG00000138696	BMPR1B	Protein coding	YES	9.508	488	0.020556	0.0332489	5.08317e-05	32.8054	0.00390494
chr15_44721696_44721735	CAA	B2M;LOC100419583	intergenic	Brain_Putamen_basal_ganglia	ENSG00000185880	TRIM69	Protein coding	NO	7.2725	163	0.114566	0.0972254	5.08318e-05	25.74	0.015506
chr19_9565669_9565720	AAATA	ZNF121	UTR3	Pancreas	ENSG00000174652	ZNF266	Protein coding	NO	130.121	273	-0.069407	0.0588851	5.0832e-05	28.9075	0.00940693
chr8_56493226_56493270	TG	LOC101929415	ncRNA_intronic	Esophagus_Muscularis	ENSG00000181195	PENK	Protein coding	NO	46.577	417	0.065263	0.0388319	5.08345e-05	30.509	0.00511381
chr20_62334753_62334783	AGGGCG	LAMA5	intronic	Esophagus_Gastroesophageal_Junction	ENSG00000273619	.	lncRNA	NO	52.232	322	-0.132452	0.0500844	5.08348e-05	30.7303	0.0074552
chr12_118133182_118133237	TATTT	VSIG10;PEBP1	intergenic	Brain_Cortex	ENSG00000089220	PEBP1	Protein coding	NO	2.9145	199	0.027737	0.0801481	5.08419e-05	26.8889	0.0104953
chr1_40476731_40476753	AC	ZFP69	upstream	Colon_Transverse	ENSG00000238287	EXO5-DT	lncRNA	NO	31.919	311	-0.130017	0.0518223	5.08422e-05	32.3619	0.00917549
chr2_23760699_23760771	AC	ATAD2B	intronic	Artery_Aorta	ENSG00000186453	FAM228A	Protein coding	NO	414.318	346	0.031224	0.0466672	5.08434e-05	30.4979	0.00636699
chr15_41656322_41656378	TC	TYRO3;MGA	intergenic	Breast_Mammary_Tissue	ENSG00000137877	SPTBN5	Protein coding	NO	194.222	377	0.007851	0.0428883	5.08442e-05	32.8781	0.0079454
chr10_38362947_38362995	AC	HSD17B7P2	ncRNA_intronic	Artery_Coronary	ENSG00000276805	.	transcribed_unprocessed_pseudogene	NO	44.66	195	-0.108406	0.0817424	5.08476e-05	26.5935	0.0168527
chr6_34991541_34991580	AC	ANKS1A	intronic	Brain_Hippocampus	ENSG00000065060	BLTP3A	Protein coding	NO	199.477	157	0.038177	0.1008	5.08499e-05	26.3943	0.0203974
chr17_48026119_48026139	AC	COPZ2	downstream	Adipose_Subcutaneous	ENSG00000278765	.	lncRNA	NO	41.164	530	0.069853	0.0306411	5.08534e-05	31.5335	0.00467856
chr3_119216429_119216472	AC	B4GALT4	intronic	Cells_Cultured_fibroblasts	ENSG00000121578	B4GALT4	Protein coding	YES	13.6025	427	-0.120849	0.0379324	5.0861e-05	28.1385	0.00427377
chr2_216258507_216258545	GT	MARCHF4	UTR3	Skin_Sun_Exposed_Lower_leg	ENSG00000279348	.	TEC	NO	47.122	557	0.074004	0.0291704	5.08646e-05	32.3137	0.00416843
chr5_45182701_45182745	GT	MRPS30;HCN1	intergenic	Nerve_Tibial	ENSG00000272335	.	lncRNA	NO	356.647	488	0.038814	0.0332458	5.08736e-05	32.8325	0.0039077
chr6_27422148_27422229	AAAG	ZNF391;ZNF184	intergenic	Brain_Putamen_basal_ganglia	ENSG00000271755	.	lncRNA	NO	15.2245	163	-0.030871	0.0972164	5.08746e-05	25.7617	0.0155098
chr1_40062773_40062798	TG	CAP1	intronic	Pancreas	ENSG00000049089	COL9A2	Protein coding	NO	241.715	274	0.076342	0.0586691	5.08749e-05	28.9319	0.00941181
chr7_76426874_76426908	CA	ZP3	intronic	Brain_Caudate_basal_ganglia	ENSG00000188372	ZP3	Protein coding	YES	1.747	184	0.052288	0.0864705	5.08758e-05	26.6924	0.0129827
chr5_58677976_58678002	TG	RAB3C	intronic	Thyroid	ENSG00000152932	RAB3C	Protein coding	YES	33.625	534	-0.055152	0.0304118	5.08856e-05	33.1363	0.00374337
chr15_51718199_51718235	AGAC	SCG3	intronic	Heart_Left_Ventricle	ENSG00000128872	TMOD2	Protein coding	NO	33.38	350	-0.067269	0.0461381	5.08879e-05	27.4071	0.00825763
chr3_49780309_49780341	AC	IP6K1	intronic	Artery_Tibial	ENSG00000173531	MST1	Protein coding	NO	90.824	532	0.023689	0.0305248	5.08881e-05	29.749	0.00414389
chr10_4894714_4894742	AC	AKR1C6P	ncRNA_intronic	Colon_Sigmoid	ENSG00000151632	AKR1C2	Protein coding	NO	109.129	310	0.1038	0.0519807	5.08908e-05	31.1817	0.00806145
chr5_150219854_150219893	ATT	CAMK2A	UTR3	Small_Intestine_Terminal_Ileum	ENSG00000011083	SLC6A7	Protein coding	NO	29.6225	171	0.096046	0.0928191	5.08911e-05	28.4522	0.0201634
chr13_41060914_41060946	GCC	ELF1	UTR5	Breast_Mammary_Tissue	ENSG00000120688	WBP4	Protein coding	NO	0.579	377	0.051632	0.0428835	5.08943e-05	32.9105	0.00795132
chr15_85631502_85631553	CA	AKAP13	intronic	Muscle_Skeletal	ENSG00000170776	AKAP13	Protein coding	YES	3.5695	655	-0.024306	0.0248424	5.0896e-05	27.1838	0.00412438
chr1_244970633_244970681	CCGCC	LOC101928068	ncRNA_intronic	Cells_EBV-transformed_lymphocytes	ENSG00000203666	EFCAB2	Protein coding	NO	0.234	137	0.068201	0.114882	5.08967e-05	24.927	0.02554
chr3_122430515_122430543	GT	LOC102723582	ncRNA_intronic	Cells_Cultured_fibroblasts	ENSG00000114023	FAM162A	Protein coding	NO	27.739	427	-0.013498	0.0379291	5.09005e-05	28.1604	0.00427622
chr6_31077612_31077636	GA	HCG22;C6orf15	intergenic	Thyroid	ENSG00000199332	Y_RNA	misc_RNA	NO	324.626	534	-0.03873	0.0304108	5.09016e-05	33.1468	0.00374413
chr16_75297146_75297195	TG	CFDP1	intronic	Minor_Salivary_Gland	ENSG00000261783	.	lncRNA	NO	84.0895	142	-0.0896	0.111001	5.09048e-05	27.6456	0.0268144
chr20_3966469_3966507	GT	RNF24	intronic	Cells_Cultured_fibroblasts	ENSG00000101236	RNF24	Protein coding	YES	7.899	427	0.039779	0.0379287	5.09056e-05	28.1632	0.00427622
chr4_102784029_102784055	GT	LOC102723704	ncRNA_intronic	Spleen	ENSG00000251288	.	processed_pseudogene	NO	32.641	205	-0.124903	0.0778575	5.09063e-05	32.4278	0.0120954
chr9_97927168_97927198	AC	HEMGN	UTR3	Brain_Anterior_cingulate_cortex_BA24	ENSG00000136932	TRMO	Protein coding	NO	4.683	141	0.153532	0.111755	5.09064e-05	26.2842	0.0204865
chr17_46737572_46737604	GT	NSF	intronic	Brain_Hypothalamus	ENSG00000260075	NSFP1	unprocessed_pseudogene	NO	364.733	160	0.253861	0.098965	5.09134e-05	27.1032	0.0199081
chr19_19265360_19265433	TCTA	TM6SF2	intronic	Skin_Sun_Exposed_Lower_leg	ENSG00000167491	GATAD2A	Protein coding	NO	120.43	557	-0.035833	0.0291665	5.09243e-05	32.3516	0.00417224
chr4_102688386_102688416	AC	MANBA	intronic	Prostate	ENSG00000230069	LRRC37A15P	processed_pseudogene	NO	42.32	199	0.142691	0.0801336	5.09251e-05	33.5782	0.0184172
chr17_20954570_20954613	AC	LOC339260	ncRNA_intronic	Esophagus_Mucosa	ENSG00000124422	USP22	Protein coding	NO	50.5585	449	0.040224	0.0360922	5.09287e-05	30.8124	0.00501015
chr4_4201471_4201512	AC	OTOP1	intronic	Vagina	ENSG00000132406	TMEM128	Protein coding	NO	46.7205	120	0.084178	0.130362	5.09297e-05	27.9403	0.0410284
chr4_85177859_85177885	TC	WDFY3-AS2;ARHGAP24	intergenic	Esophagus_Gastroesophageal_Junction	ENSG00000180769	WDFY3-AS2	lncRNA	NO	208.098	321	0.047119	0.050227	5.09303e-05	30.7881	0.00746558
chr3_49202495_49202545	TG	IHO1	intronic	Adrenal_Gland	ENSG00000177479	ARIH2	Protein coding	NO	219.81	203	-0.044912	0.0785986	5.09303e-05	25.9584	0.0128443
chr11_117174164_117174206	TG	PAFAH1B2	intronic	Brain_Hypothalamus	ENSG00000254851	.	unprocessed_pseudogene	NO	38.657	160	-0.109788	0.0989603	5.09352e-05	27.1148	0.0199081
chr20_62550722_62550764	TC	MIR1-1HG-AS1	ncRNA_intronic	Adipose_Subcutaneous	ENSG00000174403	CRMA	lncRNA	NO	0.768	530	0.013576	0.030635	5.09424e-05	31.5887	0.00468556
chr10_5843986_5844006	AT	GDI2;ANKRD16	intergenic	Adipose_Subcutaneous	ENSG00000134452	FBH1	Protein coding	NO	46.207	530	-0.046416	0.0306349	5.09445e-05	31.59	0.00468556
chr16_31069268_31069306	AC	ZNF668	intronic	Esophagus_Gastroesophageal_Junction	ENSG00000099381	SETD1A	Protein coding	NO	89.234	322	0.022449	0.0500714	5.09518e-05	30.8011	0.00746693
chr1_52140814_52140838	AG	BTF3L4;ZFYVE9	intergenic	Adipose_Visceral_Omentum	ENSG00000154222	CC2D1B	Protein coding	NO	214.039	459	0.126793	0.0353138	5.09524e-05	31.6243	0.00607691
chr1_17003585_17003631	CA	ATP13A2	intronic	Colon_Sigmoid	ENSG00000238142	.	lncRNA	NO	113.883	310	0.130475	0.0519736	5.09527e-05	31.2196	0.00806916
chr6_41432251_41432285	CT	NCR2;LINC01276	intergenic	Thyroid	ENSG00000124596	OARD1	Protein coding	NO	334.481	534	-0.026401	0.0304073	5.09528e-05	33.1801	0.0037474
chr2_187302958_187302978	TG	ZSWIM2;CALCRL	intergenic	Skin_Sun_Exposed_Lower_leg	ENSG00000224063	CALCRL-AS1	lncRNA	NO	251.181	550	-0.168239	0.0295318	5.09554e-05	32.3713	0.00417376
chr8_55906746_55906760	GA	LYN	intronic	Pituitary	ENSG00000236814	.	processed_pseudogene	NO	144.454	230	-0.313268	0.0695999	5.09554e-05	33.8914	0.0103567
chr2_53982828_53982874	TG	ACYP2	intronic	Muscle_Skeletal	ENSG00000272156	.	lncRNA	NO	99.703	655	0.058691	0.0248391	5.09557e-05	27.2156	0.00412841
chr16_28863893_28863918	GCC	SH2B1	UTR5	Skin_Sun_Exposed_Lower_leg	ENSG00000261766	.	lncRNA	NO	0.5655	557	0.116164	0.0291644	5.09559e-05	32.3717	0.00417376
chr14_73795938_73795974	TATATT	LOC100506476	ncRNA_intronic	Thyroid	ENSG00000205659	LIN52	Protein coding	NO	289	144	0.103863	0.109509	5.09576e-05	33.1832	0.0037474
chr16_57416829_57416865	TG	CCL17	downstream	Muscle_Skeletal	ENSG00000005194	CIAPIN1	Protein coding	NO	13.799	655	-0.026823	0.0248388	5.09613e-05	27.2186	0.00412841
chr18_2684700_2684733	GT	SMCHD1	intronic	Minor_Salivary_Gland	ENSG00000101574	METTL4	Protein coding	NO	113.207	142	0.052613	0.110987	5.09629e-05	27.6771	0.0268189
chr16_68329876_68329898	AC	PRMT7	intronic	Adipose_Visceral_Omentum	ENSG00000213398	LCAT	Protein coding	NO	385.756	459	0.039041	0.0353129	5.09633e-05	31.631	0.00607705
chr11_132403045_132403068	AC	NTM;OPCML	intergenic	Brain_Frontal_Cortex_BA9	ENSG00000279090	.	TEC	NO	1.0035	165	0.025976	0.0960606	5.09653e-05	26.671	0.0154704
chr17_46105865_46105948	CA	KANSL1	intronic	Brain_Nucleus_accumbens_basal_ganglia	ENSG00000260075	NSFP1	unprocessed_pseudogene	NO	266.949	192	-0.033372	0.0829597	5.0967e-05	26.895	0.0127828
chr16_522021_522051	TGCGTG	RAB11FIP3	UTR3	Brain_Putamen_basal_ganglia	ENSG00000242612	DECR2	Protein coding	NO	111.924	163	0.113741	0.0971963	5.09708e-05	25.8104	0.0155297
chr6_31077612_31077636	GA	HCG22;C6orf15	intergenic	Muscle_Skeletal	ENSG00000204525	HLA-C	Protein coding	NO	192.042	655	-0.031038	0.0248382	5.09711e-05	27.2238	0.00412858
chr1_16037991_16038059	AC	CLCNKA;CLCNKB	intergenic	Testis	ENSG00000186510	CLCNKA	Protein coding	NO	11.186	296	-0.029079	0.0543818	5.0972e-05	43.0113	0.00672578
chr19_8185125_8185144	AAAAG	FBN3;CERS4	intergenic	Adipose_Subcutaneous	ENSG00000090661	CERS4	Protein coding	NO	21.6015	530	0.02987	0.0306328	5.09753e-05	31.6091	0.00468769
chr7_141979529_141979567	AG	TAS2R38;MGAM	intergenic	Pituitary	ENSG00000257335	MGAM	Protein coding	NO	16.29	230	-0.095354	0.0695965	5.09777e-05	33.9062	0.0103567
chr16_31197137_31197213	AT	FUS;PYCARD	intergenic	Skin_Not_Sun_Exposed_Suprapubic	ENSG00000169900	PYDC1	Protein coding	NO	19.195	508	-0.053654	0.0319441	5.09799e-05	32.4828	0.00467869
chr16_71670695_71670721	AC	PHLPP2	intronic	Pituitary	ENSG00000140832	MARVELD3	Protein coding	NO	32.873	230	-0.044229	0.0695961	5.09802e-05	33.9078	0.0103567
chr3_58172511_58172551	AC	FLNB	downstream	Skin_Not_Sun_Exposed_Suprapubic	ENSG00000244161	FLNB-AS1	lncRNA	NO	1.895	508	-0.027277	0.0319439	5.09819e-05	32.4842	0.00467869
chr19_17349122_17349154	TTTC	GTPBP3;PLVAP	intergenic	Thyroid	ENSG00000141971	MVB12A	Protein coding	NO	56.584	534	0.00858	0.0304053	5.09822e-05	33.1993	0.00374837
chr9_35770492_35770538	GA	RGP1;NPR2	intergenic	Stomach	ENSG00000227388	.	lncRNA	NO	1.648	286	0.037834	0.0562435	5.0984e-05	31.047	0.0127138
chr4_151638315_151638351	TG	FAM160A1	intronic	Brain_Caudate_basal_ganglia	ENSG00000109686	SH3D19	Protein coding	NO	312.728	184	0.038268	0.0864501	5.09847e-05	26.7495	0.0130023
chr2_84763714_84763766	TG	DNAH6	intronic	Liver	ENSG00000115423	DNAH6	Protein coding	YES	105.433	195	-0.075607	0.0817179	5.09854e-05	24.4968	0.016608
chr1_832736_832781	GTTTT	LINC01128	ncRNA_intronic	Small_Intestine_Terminal_Ileum	ENSG00000177757	FAM87B	lncRNA	NO	15.3875	172	0.295946	0.0922786	5.09863e-05	28.5054	0.0201737
chr19_21196060_21196090	GT	ZNF431	downstream	Artery_Tibial	ENSG00000268658	LINC00664	lncRNA	NO	287.299	532	0.128764	0.030518	5.09878e-05	29.8073	0.00415028
chr20_44971082_44971124	AC	STK4	intronic	Thyroid	ENSG00000101109	STK4	Protein coding	YES	0.561	534	-0.030432	0.0304047	5.09907e-05	33.2048	0.00374856
chr8_140697416_140697454	TG	PTK2	intronic	Colon_Sigmoid	ENSG00000169398	PTK2	Protein coding	YES	5.28	310	-0.089935	0.0519689	5.09942e-05	31.245	0.00807365
chr7_116396561_116396600	TTG	LOC102724434;CAV2	intergenic	Heart_Left_Ventricle	ENSG00000279086	.	TEC	NO	185.07	350	-0.23643	0.0461271	5.09949e-05	27.4647	0.00827002
chr19_10959647_10959683	AAAC	TIMM29;SMARCA4	intergenic	Skin_Sun_Exposed_Lower_leg	ENSG00000129353	SLC44A2	Protein coding	NO	317.329	557	0.109739	0.0291612	5.10045e-05	32.4025	0.0041772
chr20_36746079_36746121	GCG	NDRG3	UTR5	Nerve_Tibial	ENSG00000101079	NDRG3	Protein coding	YES	0.01	149	-0.114738	0.105966	5.10076e-05	32.919	0.00391659
chr20_50120268_50120296	AAAC	PEDS1	UTR3	Artery_Coronary	ENSG00000237595	LINC01275	lncRNA	NO	45.819	195	0.296163	0.0817139	5.10079e-05	26.6773	0.0168844
chr2_61421774_61421798	AC	USP34	intronic	Adipose_Visceral_Omentum	ENSG00000237651	C2orf74	Protein coding	NO	259.595	459	-0.191978	0.0353094	5.10079e-05	31.6587	0.0060812
chr10_79636206_79636238	AG	LINC02679	ncRNA_intronic	Whole_Blood	ENSG00000225484	NUTM2B-AS1	lncRNA	NO	130.102	616	-0.046298	0.0263939	5.10091e-05	26.7582	0.00424127
chr17_63774201_63774259	CGG	DDX42	UTR5	Spleen	ENSG00000279369	.	TEC	NO	73.383	205	0.07111	0.0778398	5.10109e-05	32.4944	0.0121157
chr15_85339956_85339994	AC	GOLGA6L3;MIR7706	intergenic	Brain_Cerebellum	ENSG00000259295	CSPG4P12	transcribed_unprocessed_pseudogene	NO	148.537	202	0.11904	0.0789624	5.10128e-05	27.6933	0.00790333
chr20_5524946_5524994	GAAG	LINC01729;GPCPD1	intergenic	Cells_Cultured_fibroblasts	ENSG00000125772	GPCPD1	Protein coding	NO	23.411	427	0.046635	0.0379195	5.10147e-05	28.2236	0.00428408
chr20_35438358_35438390	CA	GDF5	intronic	Minor_Salivary_Gland	ENSG00000101019	UQCC1	Protein coding	NO	26.343	142	0.082256	0.110974	5.10191e-05	27.7077	0.0268225
chr3_121632456_121632480	GGCTCA	HCLS1	exonic	Prostate	ENSG00000173226	IQCB1	Protein coding	NO	202.524	199	-0.219955	0.080117	5.10199e-05	33.6407	0.0184333
chr19_9446365_9446407	AC	ZNF266;ZNF560	intergenic	Brain_Amygdala	ENSG00000174652	ZNF266	Protein coding	NO	10.813	120	-0.064931	0.130337	5.102e-05	25.9912	0.0318837
chr16_30403267_30403283	GCT	ZNF48;ZNF771	intergenic	Heart_Left_Ventricle	ENSG00000169217	CD2BP2	Protein coding	NO	47.967	350	-0.015904	0.0461245	5.10212e-05	27.4789	0.0082718
chr17_35180253_35180289	GA	UNC45B	intronic	Brain_Spinal_cord_cervical_c-1	ENSG00000267782	.	lncRNA	NO	13.259	120	0.144972	0.130337	5.10217e-05	26.6612	0.0253193
chr11_490771_490819	GT	PTDSS2	UTR3	Muscle_Skeletal	ENSG00000177042	TMEM80	Protein coding	NO	204.796	655	0.024903	0.0248353	5.10229e-05	27.2516	0.00413215
chr16_31518242_31518266	TG	RUSF1;AHSP	intergenic	Esophagus_Mucosa	ENSG00000103490	PYCARD	Protein coding	NO	314.804	449	0.086144	0.0360845	5.10244e-05	30.8704	0.00501876
chr12_6465466_6465492	GT	VAMP1	intronic	Thyroid	ENSG00000126746	ZNF384	Protein coding	NO	203.678	497	0.042547	0.0326396	5.10259e-05	33.2277	0.00375031
chr17_656700_656730	TG	VPS53	intronic	Brain_Caudate_basal_ganglia	ENSG00000183688	RFLNB	Protein coding	NO	210.776	184	0.099609	0.0864422	5.10271e-05	26.7718	0.0130023
chr22_46242731_46242761	CA	PPARA	UTR3	Pituitary	ENSG00000130943	PKDREJ	Protein coding	NO	20.597	230	0.128679	0.0695889	5.10277e-05	33.9394	0.0103632
chr16_70272889_70272923	AC	AARS1	intronic	Brain_Hippocampus	ENSG00000255185	PDXDC2P	transcribed_unprocessed_pseudogene	NO	207.13	157	-0.062005	0.100761	5.10298e-05	26.4877	0.0204538
chr15_89389118_89389158	GT	MIR9-3HG	ncRNA_intronic	Brain_Nucleus_accumbens_basal_ganglia	ENSG00000261478	.	lncRNA	NO	119.823	192	0.056531	0.0829468	5.10388e-05	26.9329	0.0127898
chr7_90250187_90250235	GA	CFAP69	intronic	Artery_Aorta	ENSG00000157214	STEAP2	Protein coding	NO	34.937	346	-0.032072	0.0466466	5.10431e-05	30.6177	0.006388
chr7_98140077_98140199	CTTT	LMTK2	intronic	Brain_Nucleus_accumbens_basal_ganglia	ENSG00000180535	BHLHA15	Protein coding	NO	71.301	192	0.022405	0.082946	5.10432e-05	26.9352	0.0127898
chr3_48074676_48074726	TG	MAP4	intronic	Skin_Sun_Exposed_Lower_leg	ENSG00000164053	ATRIP	Protein coding	NO	372.009	557	-0.025471	0.0291586	5.10451e-05	32.4283	0.00417999
chr8_11661511_11661549	GT	LINC00208;GATA4	intergenic	Brain_Frontal_Cortex_BA9	ENSG00000254507	DEFB131E	transcribed_processed_pseudogene	NO	342.177	165	-0.143509	0.0960439	5.10462e-05	26.7134	0.015486
chr1_178093760_178093825	CCG	RASAL2-AS1	ncRNA_exonic	Esophagus_Gastroesophageal_Junction	ENSG00000224687	RASAL2-AS1	lncRNA	YES	0.1375	321	0.111468	0.0502139	5.10488e-05	30.8597	0.00747933
chr14_104022729_104022761	AAAT	TDRD9	intronic	Esophagus_Mucosa	ENSG00000088808	PPP1R13B	Protein coding	NO	175.17	448	-0.068103	0.036162	5.10489e-05	30.8852	0.00502035
chr3_48152915_48152937	AC	MAP4;CDC25A	intergenic	Skin_Not_Sun_Exposed_Suprapubic	ENSG00000164050	PLXNB1	Protein coding	NO	253.139	508	-0.078781	0.0319392	5.1049e-05	32.5269	0.00468402
chr1_15623557_15623581	TTA	DDI2	intronic	Muscle_Skeletal	ENSG00000116786	PLEKHM2	Protein coding	NO	60.751	652	0.028487	0.0249471	5.10509e-05	27.2665	0.00413379
chr12_6878844_6878900	TA	LOC105369632	ncRNA_intronic	Esophagus_Muscularis	ENSG00000248593	DSTNP2	transcribed_unprocessed_pseudogene	NO	6.026	114	-0.03457	0.136838	5.10513e-05	30.6392	0.00513477
chr20_45742354_45742398	TG	SPINT4;WFDC3	intergenic	Breast_Mammary_Tissue	ENSG00000124116	WFDC3	Protein coding	NO	37.517	377	0.06263	0.0428684	5.10533e-05	33.0133	0.00797423
chr6_2797847_2797955	CTC	WRNIP1;SERPINB1	intergenic	Artery_Tibial	ENSG00000145949	MYLK4	Protein coding	NO	27.571	532	-0.01706	0.0305134	5.10558e-05	29.847	0.00415465
chr16_69175393_69175442	AC	UTP4;SNTB2	intergenic	Heart_Atrial_Appendage	ENSG00000168807	SNTB2	Protein coding	NO	11.7295	358	-0.030688	0.0451067	5.1057e-05	29.6734	0.00713475
chr3_58334928_58334986	GT	PXK	intronic	Heart_Left_Ventricle	ENSG00000163684	RPP14	Protein coding	NO	16.434	350	-0.109899	0.0461207	5.10579e-05	27.4986	0.00827524
chr17_16203040_16203072	AC	NCOR1	intronic	Testis	ENSG00000170425	ADORA2B	Protein coding	NO	229.193	296	0.079511	0.0543715	5.1058e-05	43.0839	0.00673607
chr17_7629375_7629415	TAAAA	SHBG	intronic	Brain_Cortex	ENSG00000129255	MPDU1	Protein coding	NO	42.926	199	0.139315	0.0801098	5.10618e-05	27.0052	0.0105366
chr7_35118331_35118355	TG	DPY19L2P1	ncRNA_intronic	Whole_Blood	ENSG00000173852	DPY19L1	Protein coding	NO	80.072	616	-0.106807	0.0263908	5.1062e-05	26.7859	0.004245
chr10_42673559_42673595	TG	LINC01518	ncRNA_exonic	Uterus	ENSG00000185904	LINC00839	lncRNA	NO	196.369	109	-0.187995	0.142776	5.10652e-05	27.3324	0.0404325
chr12_69498519_69498551	TG	FRS2	intronic	Pancreas	ENSG00000166225	FRS2	Protein coding	YES	28.101	275	0.040672	0.0584355	5.10674e-05	29.0414	0.00944128
chr17_42419882_42419918	GT	CAVIN1	intronic	Muscle_Skeletal	ENSG00000168610	STAT3	Protein coding	NO	31.36	655	-0.058618	0.0248328	5.10689e-05	27.2761	0.00413463
chr17_45217519_45217580	CCTT	LOC339192	ncRNA_intronic	Skin_Sun_Exposed_Lower_leg	ENSG00000233175	FMNL1-AS1	lncRNA	NO	23.6475	557	-0.01183	0.029157	5.10698e-05	32.4441	0.00418147
chr16_4483160_4483224	GT	HMOX2	intronic	Adrenal_Gland	ENSG00000153406	NMRAL1	Protein coding	NO	6.886	203	0.049581	0.0785745	5.10716e-05	26.0304	0.012873
chr19_57270827_57270857	TG	ZNF460-AS1	ncRNA_intronic	Lung	ENSG00000268379	.	processed_pseudogene	NO	95.609	466	0.048673	0.0347803	5.1076e-05	33.4039	0.00621584
chr19_37142521_37142555	TG	ZNF420;ZNF585A	intergenic	Artery_Tibial	ENSG00000181666	ZNF875	Protein coding	NO	170.299	532	0.057694	0.0305119	5.10769e-05	29.8594	0.00415579
chr1_186499137_186499163	CA	PDC-AS1;PTGS2	intergenic	Brain_Putamen_basal_ganglia	ENSG00000273198	.	lncRNA	NO	22.623	163	0.253526	0.0971739	5.1078e-05	25.8647	0.0155531
chr19_38268766_38268790	GT	SPINT2	intronic	Colon_Sigmoid	ENSG00000099338	CATSPERG	Protein coding	NO	66.997	310	0.079223	0.0519588	5.10821e-05	31.2988	0.00808547
chr1_200669892_200669921	GGAGC	DDX59-AS1	ncRNA_intronic	Thyroid	ENSG00000118200	CAMSAP2	Protein coding	NO	68.9865	534	0.039786	0.0303983	5.10858e-05	33.2667	0.00375428
chr7_66598828_66598861	CTG	GS1-124K5.11;KCTD7	intergenic	Skin_Not_Sun_Exposed_Suprapubic	ENSG00000251451	GTF2IP9	transcribed_unprocessed_pseudogene	NO	189.606	508	0.058438	0.0319364	5.10873e-05	32.5513	0.00468634
chr10_74290078_74290116	CA	ADK	intronic	Esophagus_Muscularis	ENSG00000156110	ADK	Protein coding	YES	24.636	417	-0.069901	0.03881	5.10881e-05	30.6612	0.0051376
chr6_31241314_31241350	TTCC	HCG27;HLA-C	intergenic	Brain_Cerebellar_Hemisphere	ENSG00000137310	TCF19	Protein coding	NO	79.848	166	-0.091965	0.0954765	5.109e-05	27.3557	0.0105907
chr17_2338774_2338788	AT	SGSM2	intronic	Adrenal_Gland	ENSG00000167720	SRR	Protein coding	NO	23.403	194	-0.051623	0.0821072	5.10945e-05	26.0421	0.012873
chr12_113863211_113863237	TG	RBM19	intronic	Brain_Cerebellum	ENSG00000249550	LINC01234	lncRNA	NO	89.498	202	-0.183749	0.0789478	5.1098e-05	27.7395	0.00791427
chr8_10735243_10735287	CA	LOC102723313	ncRNA_intronic	Skin_Sun_Exposed_Lower_leg	ENSG00000280294	.	TEC	NO	124.171	557	-0.053679	0.0291548	5.1103e-05	32.4651	0.00418365
chr1_120471324_120471370	AC	PDE4DIPP2	ncRNA_intronic	Liver	ENSG00000223804	.	transcribed_unprocessed_pseudogene	NO	129.508	195	0.189532	0.0816969	5.11043e-05	24.5539	0.0166248
chr22_19423482_19423524	AC	HIRA	intronic	Liver	ENSG00000185608	MRPL40	Protein coding	NO	9.042	195	0.04466	0.0816965	5.11063e-05	24.5549	0.0166248
chr6_25137318_25137366	AC	CMAHP	ncRNA_intronic	Heart_Atrial_Appendage	ENSG00000168405	CMAHP	transcribed_unitary_pseudogene	YES	0.739	364	-0.030856	0.044369	5.1117e-05	29.7083	0.00714142
chr9_136919042_136919075	TATT	TRAF2	intronic	Brain_Nucleus_accumbens_basal_ganglia	ENSG00000184925	LCN12	Protein coding	NO	30.4925	189	-0.084248	0.0842083	5.11206e-05	26.9761	0.012797
chr6_33587025_33587055	AC	LINC00336	ncRNA_exonic	Cells_Cultured_fibroblasts	ENSG00000204209	DAXX	Protein coding	NO	264.024	427	0.031227	0.0379102	5.11256e-05	28.2849	0.00429249
chr6_73197580_73197642	AC	KCNQ5	UTR3	Nerve_Tibial	ENSG00000256980	KHDC1L	Protein coding	NO	27.885	488	-0.06514	0.0332271	5.11261e-05	32.9954	0.00392476
chr7_141949435_141949469	GT	CLEC5A;TAS2R38	intergenic	Cells_Cultured_fibroblasts	ENSG00000257093	DENND11	Protein coding	NO	247.286	427	-0.073357	0.0379098	5.11303e-05	28.2875	0.00429249
chr12_53698904_53698978	ATTTT	ATP5MC2;CALCOCO1	intergenic	Esophagus_Mucosa	ENSG00000123349	PFDN5	Protein coding	NO	401.153	449	0.026624	0.0360755	5.11369e-05	30.9384	0.00502818
chr16_4483160_4483224	GT	HMOX2	intronic	Muscle_Skeletal	ENSG00000205832	C16orf96	Protein coding	NO	73.148	655	-0.035946	0.0248289	5.11384e-05	27.3132	0.00413881
chr16_4629150_4629192	TG	MGRN1	intronic	Esophagus_Gastroesophageal_Junction	ENSG00000103199	ZNF500	Protein coding	NO	123.459	322	-0.067557	0.0500508	5.11384e-05	30.9139	0.00749064
chr4_17628255_17628291	GT	MED28	UTR3	Breast_Mammary_Tissue	ENSG00000118579	MED28	Protein coding	YES	2.651	377	0.051936	0.0428601	5.11408e-05	33.0699	0.00798544
chr9_72578265_72578305	GT	TMC1	intronic	Ovary	ENSG00000165091	TMC1	Protein coding	YES	0.346	147	-0.08961	0.10732	5.11411e-05	27.4628	0.0241114
chr9_75139027_75139055	TTCT	OSTF1	intronic	Brain_Cerebellum	ENSG00000106733	NMRK1	Protein coding	NO	50.824	202	-0.021244	0.0789402	5.11425e-05	27.7637	0.00791528
chr3_52307928_52307964	TG	GLYCTK;DNAH1	intergenic	Muscle_Skeletal	ENSG00000162267	ITIH3	Protein coding	NO	486.822	655	-0.092331	0.0248286	5.11439e-05	27.3162	0.00413881
chr12_6878844_6878900	TA	LOC105369632	ncRNA_intronic	Adipose_Visceral_Omentum	ENSG00000111676	ATN1	Protein coding	NO	45.591	136	0.026326	0.11563	5.11456e-05	31.7442	0.00609644
chr1_52318370_52318414	TG	ZFYVE9	intronic	Brain_Cerebellum	ENSG00000154222	CC2D1B	Protein coding	NO	36.473	202	0.06353	0.0789392	5.11483e-05	27.7668	0.00791528
chr3_48152915_48152937	AC	MAP4;CDC25A	intergenic	Pancreas	ENSG00000172113	NME6	Protein coding	NO	145.598	275	0.249074	0.0584243	5.11551e-05	29.0912	0.00945441
chr6_79648255_79648283	AT	SH3BGRL2	intronic	Breast_Mammary_Tissue	ENSG00000198478	SH3BGRL2	Protein coding	YES	16.94	118	0.050845	0.1324	5.11557e-05	33.0795	0.00798544
chr19_12920096_12920124	AC	MIR5695;SYCE2	upstream	Lung	ENSG00000179115	FARSA	Protein coding	NO	8.329	466	-0.010658	0.0347742	5.11557e-05	33.456	0.00622438
chr20_35819648_35819676	TG	PHF20	intronic	Brain_Caudate_basal_ganglia	ENSG00000224497	RPL36P4	processed_pseudogene	NO	274.915	184	-0.258783	0.0864179	5.1157e-05	26.8399	0.0130234
chr9_12676781_12676819	GT	PTPRD-AS2;TYRP1	intergenic	Brain_Caudate_basal_ganglia	ENSG00000107165	TYRP1	Protein coding	NO	8.639	184	-0.126602	0.0864175	5.11594e-05	26.8412	0.0130234
chr14_24140146_24140168	AT	EMC9	intronic	Breast_Mammary_Tissue	ENSG00000100908	EMC9	Protein coding	YES	0.149	120	0.21509	0.130298	5.11621e-05	33.0837	0.00798544
chr2_6906141_6906195	AC	RSAD2;GRASLND	intergenic	Muscle_Skeletal	ENSG00000271947	.	lncRNA	NO	0.133	655	-0.053393	0.0248274	5.11668e-05	27.3284	0.00414004
chr22_37746044_37746060	CCCGCCGT	TRIOBP	intronic	Whole_Blood	ENSG00000189060	H1-0	Protein coding	NO	59.177	199	0.203921	0.0800913	5.11681e-05	26.8415	0.00425314
chr5_103117581_103117599	AC	GIN1	intronic	Brain_Hypothalamus	ENSG00000175749	EIF3KP1	processed_pseudogene	NO	85.214	156	0.055888	0.101352	5.11706e-05	27.2401	0.0199759
chr11_65826646_65826658	TA	OVOL1;SNX32	intergenic	Esophagus_Muscularis	ENSG00000172803	SNX32	Protein coding	NO	7.182	114	-0.061984	0.136804	5.11715e-05	30.7113	0.00514513
chr12_50516213_50516270	TC	DIP2B	intronic	Adipose_Subcutaneous	ENSG00000139624	CERS5	Protein coding	NO	348.709	530	-0.050306	0.0306193	5.11719e-05	31.731	0.00470507
chr19_43609359_43609377	GA	ZNF428	intronic	Nerve_Tibial	ENSG00000105755	ETHE1	Protein coding	NO	82.138	488	0.022624	0.0332234	5.11752e-05	33.0272	0.00392807
chr1_155129513_155129547	CA	EFNA1	intronic	Cells_Cultured_fibroblasts	ENSG00000160766	GBAP1	transcribed_unprocessed_pseudogene	NO	89.344	427	0.051686	0.037906	5.11755e-05	28.3126	0.00429564
chr11_61002954_61002979	TCTTT	CD6	intronic	Muscle_Skeletal	ENSG00000187049	TMEM216	Protein coding	NO	389.426	655	-0.092176	0.0248267	5.11786e-05	27.3347	0.00414037
chr16_31117369_31117401	AAAT	KAT8	upstream	Brain_Hypothalamus	ENSG00000103496	STX4	Protein coding	NO	78.065	160	-0.068354	0.0989076	5.11837e-05	27.2471	0.0199759
chr17_16199216_16199244	AC	NCOR1	intronic	Adipose_Subcutaneous	ENSG00000170425	ADORA2B	Protein coding	NO	225.367	530	-0.013328	0.0306185	5.1184e-05	31.7385	0.00470549
chr19_36796320_36796368	CTCCAACT	LOC728485;ZNF790-AS1	intergenic	Heart_Atrial_Appendage	ENSG00000186020	ZNF529	Protein coding	NO	191.068	364	0.090039	0.0443623	5.11857e-05	29.7482	0.00714929
chr11_47380556_47380587	TTG	SPI1;MIR4487	intergenic	Cells_Cultured_fibroblasts	ENSG00000213619	NDUFS3	Protein coding	NO	184.764	427	0.031656	0.0379047	5.119e-05	28.3206	0.0042962
chr3_167981687_167981762	TCT	LRRC77P;GOLIM4	intergenic	Adipose_Visceral_Omentum	ENSG00000173905	GOLIM4	Protein coding	NO	63.1565	459	0.044942	0.0352951	5.11902e-05	31.7719	0.00610059
chr12_75444329_75444373	CA	GLIPR1L2;GLIPR1	intergenic	Brain_Substantia_nigra	ENSG00000257497	GLIPR1-AS1	lncRNA	NO	45.469	105	0.115381	0.147875	5.11913e-05	26.0953	0.0411598
chr1_201821505_201821551	AC	IPO9-AS1	ncRNA_intronic	Colon_Sigmoid	ENSG00000198892	SHISA4	Protein coding	NO	67.152	310	0.028063	0.0519463	5.1192e-05	31.3662	0.00809969
chr19_21377512_21377534	CA	ZNF738	UTR3	Brain_Amygdala	ENSG00000268658	LINC00664	lncRNA	NO	105.851	120	0.441211	0.13029	5.1193e-05	26.0793	0.0319208
chr2_70169247_70169281	CA	C2orf42	intronic	Muscle_Skeletal	ENSG00000244617	ASPRV1	Protein coding	NO	207.633	655	0.129132	0.0248258	5.11946e-05	27.3432	0.00414103
chr3_37417843_37417875	AC	C3orf35	UTR3	Whole_Blood	ENSG00000093167	LRRFIP2	Protein coding	NO	234.17	616	-0.022033	0.0263829	5.11962e-05	26.8563	0.0042548
chr6_28504099_28504136	AC	GPX6	UTR3	Colon_Sigmoid	ENSG00000204713	TRIM27	Protein coding	NO	403.466	310	0.080533	0.0519455	5.11984e-05	31.3701	0.00809969
chr17_76486077_76486115	AC	RHBDF2	intronic	Esophagus_Mucosa	ENSG00000129673	AANAT	Protein coding	NO	17.486	449	0.04838	0.0360705	5.11984e-05	30.9757	0.00503342
chr1_15623557_15623581	TTA	DDI2	intronic	Prostate	ENSG00000132906	CASP9	Protein coding	NO	97.035	199	0.073982	0.0800854	5.12024e-05	33.761	0.0184891
chr8_688271_688313	CCCCG	ERICH1	intronic	Skin_Not_Sun_Exposed_Suprapubic	ENSG00000254207	.	lncRNA	NO	37.585	474	0.022143	0.0341908	5.12031e-05	32.6251	0.00469364
chr3_49202495_49202545	TG	IHO1	intronic	Breast_Mammary_Tissue	ENSG00000173421	IHO1	Protein coding	YES	2.903	377	-0.026207	0.0428541	5.12043e-05	33.111	0.00798817
chr3_126290478_126290546	CCTT	ALDH1L1-AS2;KLF15	intergenic	Adipose_Subcutaneous	ENSG00000250934	.	lncRNA	NO	2.807	530	0.104012	0.0306171	5.12051e-05	31.7516	0.00470673
chr19_32285795_32285849	TC	LINC01782;ZNF507	intergenic	Artery_Coronary	ENSG00000168813	ZNF507	Protein coding	NO	59.772	195	-0.036508	0.081679	5.12057e-05	26.7808	0.0169391
chr1_247852884_247852959	AC	OR11L1;TRIM58	intergenic	Skin_Not_Sun_Exposed_Suprapubic	ENSG00000238243	OR2W3	Protein coding	NO	42.6655	508	-0.025674	0.031928	5.12066e-05	32.6273	0.00469364
chr6_30162931_30162975	AAAT	TRIM15	upstream	Spleen	ENSG00000181126	HLA-V	transcribed_unprocessed_pseudogene	NO	370.719	204	-0.229559	0.0781767	5.12102e-05	32.6214	0.0121586
chr6_31241314_31241350	TTCC	HCG27;HLA-C	intergenic	Skin_Not_Sun_Exposed_Suprapubic	ENSG00000234745	HLA-B	Protein coding	NO	114.47	508	0.033468	0.0319276	5.12111e-05	32.6302	0.00469364
chr16_70272889_70272923	AC	AARS1	intronic	Artery_Tibial	ENSG00000189091	SF3B3	Protein coding	NO	250.885	532	0.02199	0.0305027	5.12134e-05	29.9392	0.00416632
chr3_136430806_136430852	AC	STAG1	intronic	Brain_Putamen_basal_ganglia	ENSG00000168917	SLC35G2	Protein coding	NO	387.818	163	0.030305	0.097144	5.12215e-05	25.9374	0.0155874
chr15_64888875_64888901	CA	PLEKHO2;ANKDD1A	intergenic	Brain_Cerebellar_Hemisphere	ENSG00000140451	PIF1	Protein coding	NO	63.22	166	-0.090435	0.0954492	5.1223e-05	27.4269	0.01061
chr1_153261009_153261041	CGG	LORICRIN	exonic	Breast_Mammary_Tissue	ENSG00000160679	CHTOP	Protein coding	NO	372.957	377	0.047701	0.0428523	5.12232e-05	33.1231	0.00798918
chr17_82212741_82212759	CCCACGCCT	CCDC57	intronic	Nerve_Tibial	ENSG00000265678	.	lncRNA	NO	59.32	486	-0.178343	0.033355	5.12237e-05	33.0584	0.00393132
chr17_28903671_28903703	TTCC	DHRS13	upstream	Adipose_Visceral_Omentum	ENSG00000167525	PROCA1	Protein coding	NO	191.799	459	-0.092675	0.035292	5.12311e-05	31.7972	0.00610429
chr2_27358735_27358759	ACCTCTCT	GTF3C2;EIF2B4	intergenic	Artery_Aorta	ENSG00000138074	SLC5A6	Protein coding	NO	145.789	346	-0.048335	0.0466271	5.12323e-05	30.7311	0.006409
chr6_29707390_29707426	AC	ZFP57;HLA-F	intergenic	Colon_Sigmoid	ENSG00000181126	HLA-V	transcribed_unprocessed_pseudogene	NO	84.826	310	-0.106502	0.0519414	5.12349e-05	31.3925	0.00810337
chr1_103525115_103525137	AC	LOC101928436	ncRNA_intronic	Nerve_Tibial	ENSG00000243480	AMY2A	Protein coding	NO	92.301	488	-0.229046	0.0332186	5.12414e-05	33.0699	0.00393221
chr21_35941196_35941222	TG	PPP1R2P2;LOC101928269	intergenic	Esophagus_Mucosa	ENSG00000231106	LINC01436	lncRNA	NO	63.928	449	-0.055304	0.0360669	5.12443e-05	31.0034	0.00503712
chr15_67962027_67962071	GT	RNU6-9;PIAS1	intergenic	Adipose_Visceral_Omentum	ENSG00000033800	PIAS1	Protein coding	NO	92.26	459	-0.026027	0.0352909	5.1245e-05	31.8059	0.00610477
chr2_113839930_113839979	AC	ACTR3-AS1	ncRNA_intronic	Heart_Atrial_Appendage	ENSG00000236397	DDX11L2	unprocessed_pseudogene	NO	238.694	364	0.058599	0.0443565	5.1245e-05	29.7827	0.00715414
chr1_159976890_159977019	AGAA	LINC01133	ncRNA_exonic	Colon_Transverse	ENSG00000224259	LINC01133	lncRNA	YES	15.6555	328	0.011282	0.0491397	5.12459e-05	32.6189	0.00923683
chr1_179692363_179692399	TA	TDRD5;FAM163A	intergenic	Testis	ENSG00000057252	SOAT1	Protein coding	NO	398.061	94	0.03711	0.164088	5.12487e-05	43.2448	0.00675911
chr17_43177572_43177620	AC	NBR1	intronic	Skin_Not_Sun_Exposed_Suprapubic	ENSG00000108828	VAT1	Protein coding	NO	152.473	508	0.027956	0.0319246	5.12547e-05	32.658	0.00469696
chr1_40474990_40475025	AC	ZFP69B;ZFP69	intergenic	Artery_Aorta	ENSG00000238287	EXO5-DT	lncRNA	NO	33.6535	346	0.090206	0.0466245	5.12581e-05	30.7466	0.00641089
chr19_15555144_15555176	GT	CYP4F22;CYP4F8	intergenic	Brain_Cerebellum	ENSG00000279716	.	TEC	NO	156.464	202	0.037944	0.0789204	5.12586e-05	27.8267	0.00793009
chr2_96611903_96611937	TG	KANSL3	intronic	Muscle_Skeletal	ENSG00000198885	ITPRIPL1	Protein coding	NO	285.697	655	-0.03576	0.0248221	5.12617e-05	27.3791	0.00414583
chr12_11202309_11202377	GGAA	TAS2R42;PRB3	intergenic	Colon_Transverse	ENSG00000111215	PRR4	Protein coding	NO	352.868	327	0.10425	0.0492853	5.12644e-05	32.6307	0.00923683
chr12_9453513_9453549	CA	LOC408186	ncRNA_intronic	Testis	ENSG00000256594	.	transcribed_unprocessed_pseudogene	NO	200.152	296	0.099762	0.0543468	5.12646e-05	43.2582	0.00676014
chr9_35770492_35770538	GA	RGP1;NPR2	intergenic	Skin_Sun_Exposed_Lower_leg	ENSG00000137103	TMEM8B	Protein coding	NO	43.936	557	0.01669	0.0291442	5.12675e-05	32.5696	0.00419657
chr11_66745793_66745825	GTTT	C11orf80	intronic	Colon_Transverse	ENSG00000174080	CTSF	Protein coding	NO	176.93	328	0.079656	0.0491372	5.12692e-05	32.6337	0.00923683
chr2_218257935_218257971	TTGG	ARPC2;GPBAR1	intergenic	Adipose_Visceral_Omentum	ENSG00000163466	ARPC2	Protein coding	NO	8.361	459	0.025992	0.0352889	5.127e-05	31.8214	0.00610658
chr7_6056614_6056636	TA	EIF2AK1	intronic	Skin_Not_Sun_Exposed_Suprapubic	ENSG00000122674	CCZ1	Protein coding	NO	131.884	156	-0.054362	0.10133	5.12746e-05	32.6707	0.00469811
chr16_15613661_15613711	AATA	MARF1	intronic	Colon_Sigmoid	ENSG00000263335	.	lncRNA	NO	112.988	304	-0.065779	0.0529425	5.12752e-05	31.4172	0.00810766
chr10_73212845_73212859	TC	FAM149B1	intronic	Pancreas	ENSG00000138286	FAM149B1	Protein coding	YES	2.585	275	0.065367	0.0584084	5.12796e-05	29.162	0.00947435
chr6_29953121_29953160	TAAC	HLA-A;HCG9	intergenic	Prostate	ENSG00000204622	HLA-J	transcribed_unprocessed_pseudogene	NO	53.4655	199	0.120136	0.0800716	5.12818e-05	33.8133	0.0185076
chr16_28863893_28863918	GCC	SH2B1	UTR5	Esophagus_Muscularis	ENSG00000169682	SPNS1	Protein coding	NO	110.316	417	-0.061777	0.0387931	5.12847e-05	30.7792	0.00515565
chr3_51032119_51032145	GT	DOCK3	intronic	Heart_Atrial_Appendage	ENSG00000145050	MANF	Protein coding	NO	353.159	364	-0.080711	0.0443526	5.12854e-05	29.8062	0.00715806
chr11_73825284_73825322	TG	MRPL48	intronic	Brain_Frontal_Cortex_BA9	ENSG00000175581	MRPL48	Protein coding	YES	16.81	165	-0.075468	0.0959946	5.12856e-05	26.8387	0.015544
chr17_46779053_46779103	CA	WNT3	intronic	Brain_Hippocampus	ENSG00000260075	NSFP1	unprocessed_pseudogene	NO	406.223	157	-0.066448	0.100706	5.12872e-05	26.6213	0.0205411
chr12_48267330_48267440	CCTT	OR10AD1;H1-7	intergenic	Small_Intestine_Terminal_Ileum	ENSG00000240399	.	transcribed_processed_pseudogene	NO	211.794	172	0.06476	0.0922182	5.1291e-05	28.6757	0.0202798
chr6_27910572_27910604	TG	OR2B2	downstream	Esophagus_Gastroesophageal_Junction	ENSG00000197279	ZNF165	Protein coding	NO	169.98	322	0.211456	0.0500339	5.12925e-05	31.007	0.00750957
chr16_53477057_53477081	TG	RBL2	intronic	Nerve_Tibial	ENSG00000166971	AKTIP	Protein coding	NO	15.862	488	-0.066308	0.0332147	5.12934e-05	33.1034	0.00393573
chr11_32411068_32411094	AC	WT1	intronic	Adipose_Visceral_Omentum	ENSG00000227160	THEM7P	transcribed_unitary_pseudogene	NO	67.672	459	0.044633	0.0352871	5.12934e-05	31.8359	0.0061082
chr8_143637536_143637564	TATT	ZNF623	intronic	Brain_Frontal_Cortex_BA9	ENSG00000147813	NAPRT	Protein coding	NO	58.901	165	-0.304891	0.0959923	5.12966e-05	26.8444	0.015544
chr22_41844033_41844065	AC	SREBF2	intronic	Adipose_Subcutaneous	ENSG00000100197	CYP2D6	Protein coding	NO	285.86	530	-0.072001	0.0306107	5.12992e-05	31.8099	0.00471468
chr3_44257352_44257408	GT	TOPAZ1	intronic	Artery_Aorta	ENSG00000144792	ZNF660	Protein coding	NO	320.843	344	0.035301	0.0468866	5.13008e-05	30.7722	0.00641488
chr17_81646837_81646865	TTTG	TSPAN10	intronic	Muscle_Skeletal	ENSG00000182446	NPLOC4	Protein coding	NO	1.614	655	0.034112	0.0248197	5.13052e-05	27.4023	0.00414872
chr12_93484979_93485028	AT	MRPL42	intronic	Esophagus_Mucosa	ENSG00000198015	MRPL42	Protein coding	YES	15.7435	127	0.008236	0.123408	5.13071e-05	31.0414	0.0050418
chr1_223707236_223707300	TC	CAPN2	intronic	Esophagus_Mucosa	ENSG00000203697	CAPN8	Protein coding	NO	41.545	449	-0.079083	0.0360617	5.13086e-05	31.0423	0.0050418
chr8_118415448_118415488	GT	SAMD12	intronic	Thyroid	ENSG00000182197	EXT1	Protein coding	NO	303.642	534	-0.044616	0.0303829	5.13129e-05	33.4146	0.00377055
chr5_177343564_177343594	AC	LMAN2	intronic	Brain_Nucleus_accumbens_basal_ganglia	ENSG00000213347	MXD3	Protein coding	NO	30.822	192	-0.029247	0.0828965	5.13194e-05	27.081	0.0128407
chr6_134882034_134882076	AC	LOC101928304;ALDH8A1	intergenic	Brain_Anterior_cingulate_cortex_BA24	ENSG00000118514	ALDH8A1	Protein coding	NO	47.106	141	0.162168	0.111657	5.132e-05	26.4977	0.0206067
chr14_73396321_73396361	GT	NUMB	intronic	Skin_Sun_Exposed_Lower_leg	ENSG00000258695	.	lncRNA	NO	126.537	557	0.096727	0.0291405	5.13248e-05	32.606	0.00420018
chr9_113352480_113352502	AC	BSPRY	intronic	Esophagus_Gastroesophageal_Junction	ENSG00000119431	HDHD3	Protein coding	NO	23.684	322	0.059734	0.0500299	5.13289e-05	31.0291	0.00751127
chr14_75656279_75656323	AC	ERG28	intronic	Colon_Sigmoid	ENSG00000119685	TTLL5	Protein coding	NO	4.691	310	0.054261	0.0519306	5.13291e-05	31.4502	0.00811409
chr6_146043782_146043810	AT	GRM1	intronic	Artery_Tibial	ENSG00000235652	EPM2A-DT	lncRNA	NO	228.418	156	0.044999	0.101318	5.13295e-05	30.007	0.0041746
chr7_6073965_6073990	CAAAA	EIF2AK1;USP42	intergenic	Heart_Left_Ventricle	ENSG00000086232	EIF2AK1	Protein coding	NO	14.8025	350	-0.081143	0.0460928	5.13322e-05	27.6464	0.00831721
chr11_83558848_83558888	GT	DLG2	intronic	Brain_Cerebellum	ENSG00000137500	CCDC90B	Protein coding	NO	272.478	202	-0.07618	0.0789077	5.13326e-05	27.8669	0.00793928
chr14_91948293_91948321	TGTT	FBLN5	upstream	Liver	ENSG00000100815	TRIP11	Protein coding	NO	51.072	195	-0.106361	0.0816564	5.13338e-05	24.6642	0.0166876
chr14_61762420_61762455	GAGGCGTGCGGGCTTCG	SNAPC1	UTR5	Skin_Sun_Exposed_Lower_leg	ENSG00000279633	.	TEC	NO	39.2755	557	0.123941	0.0291397	5.13363e-05	32.6134	0.00420059
chr9_35834031_35834071	AC	TMEM8B	intronic	Nerve_Tibial	ENSG00000137103	TMEM8B	Protein coding	YES	4.274	488	-0.079889	0.0332116	5.13366e-05	33.1313	0.00393811
chr15_77000460_77000516	AT	PSTPIP1	intronic	Brain_Caudate_basal_ganglia	ENSG00000140368	PSTPIP1	Protein coding	YES	4.914	183	0.104182	0.0868414	5.1338e-05	26.9349	0.0130625
chr14_77589789_77589817	CA	SPTLC2	intronic	Whole_Blood	ENSG00000063761	ADCK1	Protein coding	NO	210.306	616	0.069027	0.0263745	5.13393e-05	26.9313	0.00426601
chr1_160995747_160995773	CA	F11R	UTR3	Colon_Transverse	ENSG00000158773	USF1	Protein coding	NO	44.823	328	-0.077764	0.0491295	5.13405e-05	32.6791	0.00924706
chr10_31530597_31530621	TGTT	ZEB1	downstream	Esophagus_Gastroesophageal_Junction	ENSG00000237036	ZEB1-AS1	lncRNA	NO	210.162	322	0.112827	0.0500281	5.13447e-05	31.0386	0.00751176
chr1_37612499_37612521	GT	RSPO1	UTR3	Artery_Tibial	ENSG00000163879	DNALI1	Protein coding	NO	51.109	532	0.155002	0.0304937	5.13455e-05	30.0164	0.00417532
chr17_46992198_46992219	AAAT	RPRML;CDC27	intergenic	Brain_Nucleus_accumbens_basal_ganglia	ENSG00000108379	WNT3	Protein coding	NO	159.054	191	-0.072788	0.0833124	5.13472e-05	27.0957	0.0128416
chr7_67184594_67184718	TTATG	TYW1	intronic	Prostate	ENSG00000106610	STAG3L4	transcribed_unprocessed_pseudogene	NO	121.331	199	0.051721	0.0800603	5.13475e-05	33.8567	0.0185212
chr17_49763123_49763163	AC	FAM117A	intronic	Skin_Sun_Exposed_Lower_leg	ENSG00000204584	.	lncRNA	NO	82.767	557	-0.101903	0.029139	5.13481e-05	32.6208	0.00420101
chr10_35426111_35426159	CA	CCNY	intronic	Stomach	ENSG00000271335	CCNY-AS1	lncRNA	NO	89.734	286	-0.061331	0.0561983	5.13507e-05	31.2703	0.0128
chr9_70469094_70469118	TTTC	KLF9;TRPM3	intergenic	Artery_Coronary	ENSG00000268364	SMC5-DT	lncRNA	NO	210.24	195	0.012633	0.0816527	5.13547e-05	26.8587	0.0169777
chr16_89489210_89489268	AC	ANKRD11	intronic	Muscle_Skeletal	ENSG00000176715	ACSF3	Protein coding	NO	338.639	655	0.068285	0.0248169	5.13571e-05	27.43	0.00415229
chr1_109501054_109501070	AC	CYB561D1	downstream	Brain_Cortex	ENSG00000143028	SYPL2	Protein coding	NO	25.82	199	0.045594	0.0800584	5.13583e-05	27.1621	0.0105936
chr3_58334928_58334986	GT	PXK	intronic	Colon_Transverse	ENSG00000163684	RPP14	Protein coding	NO	16.434	328	-0.118016	0.0491271	5.13621e-05	32.6928	0.00924833
chr20_34709160_34709184	GT	TP53INP2	intronic	Esophagus_Mucosa	ENSG00000100983	GSS	Protein coding	NO	222.411	449	0.124589	0.0360573	5.1364e-05	31.0758	0.00504642
chr11_86947201_86947233	CAAA	FZD4	UTR3	Artery_Tibial	ENSG00000197882	OR7E13P	unprocessed_pseudogene	NO	113.768	532	-0.1696	0.0304924	5.13653e-05	30.028	0.00417635
chr6_33593791_33593816	TTTTA	LINC00336	upstream	Brain_Substantia_nigra	ENSG00000197251	LINC00336	lncRNA	YES	0.4655	101	0.406374	0.153338	5.13664e-05	26.1846	0.0412356
chr11_68511463_68511495	GT	PPP6R3	intronic	Nerve_Tibial	ENSG00000260808	.	lncRNA	NO	104.751	488	-0.037911	0.0332087	5.13758e-05	33.1566	0.00394033
chr4_1951443_1951523	AC	NSD2	intronic	Heart_Left_Ventricle	ENSG00000159733	ZFYVE28	Protein coding	NO	320.268	350	0.041052	0.0460884	5.13762e-05	27.6701	0.00832183
chr15_43483233_43483271	AC	TP53BP1	intronic	Artery_Aorta	ENSG00000067369	TP53BP1	Protein coding	YES	9.834	346	-0.052101	0.0466123	5.13768e-05	30.8178	0.00642305
chr12_991244_991279	CGG	ERC1	UTR5	Nerve_Tibial	ENSG00000250132	.	lncRNA	NO	0.0715	149	-0.098529	0.105882	5.13778e-05	33.1579	0.00394033
chr12_118361908_118361926	AAT	TAOK3	intronic	Brain_Hypothalamus	ENSG00000275759	.	lncRNA	NO	66.364	160	-0.290397	0.0988662	5.13794e-05	27.3512	0.0200375
chr1_200684626_200684651	TG	DDX59-AS1	ncRNA_intronic	Esophagus_Muscularis	ENSG00000118200	CAMSAP2	Protein coding	NO	54.2545	417	0.060897	0.0387849	5.13802e-05	30.8366	0.00516266
chr4_89108553_89108605	AG	FAM13A;TIGD2	intergenic	Nerve_Tibial	ENSG00000180346	TIGD2	Protein coding	NO	2.954	488	-0.035074	0.0332077	5.1389e-05	33.1651	0.00394072
chr1_167634941_167634971	GT	RCSD1	intronic	Esophagus_Mucosa	ENSG00000241666	.	lncRNA	NO	4.282	449	-0.080056	0.0360547	5.13972e-05	31.0959	0.00504886
chr13_52455635_52455671	GCGGTG	CKAP2	intronic	Artery_Coronary	ENSG00000139675	HNRNPA1L2	Protein coding	NO	186.778	194	0.135907	0.0820534	5.13981e-05	26.8814	0.0169813
chr7_141602173_141602211	TG	AGK	intronic	Skin_Sun_Exposed_Lower_leg	ENSG00000106028	SSBP1	Protein coding	NO	136.142	557	0.012228	0.0291357	5.13984e-05	32.6528	0.0042035
chr12_75444329_75444373	CA	GLIPR1L2;GLIPR1	intergenic	Testis	ENSG00000139278	GLIPR1	Protein coding	NO	36.402	296	0.04994	0.0543308	5.13991e-05	43.3717	0.00677683
chr16_70019796_70019814	TG	PDXDC2P-NPIPB14P	ncRNA_intronic	Whole_Blood	ENSG00000090857	PDPR	Protein coding	NO	94.527	616	-0.029165	0.0263703	5.1411e-05	26.969	0.00427056
chr7_37988617_37988645	AC	EPDR1;STARD3NL	intergenic	Brain_Hippocampus	ENSG00000086289	EPDR1	Protein coding	NO	67.311	157	0.083469	0.100679	5.14122e-05	26.6862	0.020566
chr5_97009682_97009697	TGC	LNPEP	intronic	Brain_Caudate_basal_ganglia	ENSG00000164308	ERAP2	Protein coding	NO	96.3515	184	0.36188	0.0863694	5.14177e-05	26.9767	0.0130764
chr6_29726559_29726583	TG	HLA-F	intronic	Spleen	ENSG00000204642	HLA-F	Protein coding	YES	1.037	205	-0.144765	0.0777701	5.1424e-05	32.7576	0.0122048
chr11_68998216_68998249	TG	MRGPRD;MRGPRF	intergenic	Brain_Hippocampus	ENSG00000197345	MRPL21	Protein coding	NO	94.3975	157	0.045631	0.100675	5.14286e-05	26.6947	0.020566
chr16_29106565_29106597	TG	RRN3P2	ncRNA_intronic	Testis	ENSG00000103472	RRN3P2	lncRNA	YES	31.562	296	-0.032377	0.054327	5.14312e-05	43.3988	0.00677906
chr16_49469841_49469877	AATA	C16orf78;ZNF423	intergenic	Testis	ENSG00000263110	.	lncRNA	NO	15.63	295	0.104623	0.0545075	5.14321e-05	43.3995	0.00677906
chr1_148748879_148748938	CGG	NUDT4P2	ncRNA_exonic	Colon_Sigmoid	ENSG00000274265	.	lncRNA	NO	426.839	310	0.107378	0.0519186	5.14351e-05	31.5152	0.00812875
chr15_43370975_43371006	CCCCGG	ZSCAN29	UTR5	Esophagus_Gastroesophageal_Junction	ENSG00000166763	STRCP1	transcribed_unprocessed_pseudogene	NO	347.193	322	-0.129909	0.0500181	5.14363e-05	31.0939	0.00752152
chr13_99008185_99008213	CT	DOCK9	intronic	Skin_Sun_Exposed_Lower_leg	ENSG00000260992	DOCK9-DT	lncRNA	NO	79.62	162	0.079211	0.0976764	5.14406e-05	32.6796	0.00420641
chr5_103327379_103327411	GT	MACIR;LINC02115	intergenic	Artery_Aorta	ENSG00000175749	EIF3KP1	processed_pseudogene	NO	295.019	346	-0.160894	0.0466057	5.14411e-05	30.8564	0.00642975
chr10_69427360_69427396	TGA	TACR2;TSPAN15	intergenic	Muscle_Skeletal	ENSG00000099282	TSPAN15	Protein coding	NO	24.087	655	-0.061875	0.0248121	5.14426e-05	27.4757	0.00415857
chr21_43030260_43030292	GT	PKNOX1	UTR3	Brain_Putamen_basal_ganglia	ENSG00000160200	CBS	Protein coding	NO	28.665	163	0.133768	0.097098	5.14426e-05	26.0493	0.0156359
chr2_42136296_42136324	GTTT	PKDCC;EML4-AS1	intergenic	Nerve_Tibial	ENSG00000143924	EML4	Protein coding	NO	33.043	488	-0.122498	0.0332036	5.14448e-05	33.2011	0.00394453
chr22_29966726_29966772	GT	MTMR3	intronic	Adipose_Subcutaneous	ENSG00000100296	THOC5	Protein coding	NO	411.533	530	-0.054945	0.0306008	5.14457e-05	31.9008	0.00472745
chr12_46383590_46383646	AGG	LOC100288798	upstream	Brain_Cortex	ENSG00000257261	SLC38A4-AS1	lncRNA	NO	0.034	199	0.055856	0.080043	5.14472e-05	27.2091	0.0106078
chr9_133802323_133802355	AC	VAV2	intronic	Artery_Aorta	ENSG00000160293	VAV2	Protein coding	YES	136.962	346	-0.052877	0.0466043	5.14546e-05	30.8645	0.0064301
chr11_47579984_47580030	AC	NDUFS3	intronic	Pancreas	ENSG00000149177	PTPRJ	Protein coding	NO	400.418	275	-0.038133	0.058386	5.14548e-05	29.2617	0.00950055
chr7_65746099_65746149	AC	LOC441242	ncRNA_intronic	Adrenal_Gland	ENSG00000273024	INTS4P2	transcribed_unprocessed_pseudogene	NO	98.301	203	-0.085916	0.0785093	5.14553e-05	26.2259	0.0129511
chr10_22346430_22346496	TTC	SPAG6	intronic	Adipose_Subcutaneous	ENSG00000168283	BMI1	Protein coding	NO	18.517	530	-0.039655	0.0306001	5.14554e-05	31.9068	0.00472764
chr19_19800391_19800413	AT	ZNF506;ZNF56	intronic	Esophagus_Gastroesophageal_Junction	ENSG00000256771	ZNF253	Protein coding	NO	65.48	107	-0.045256	0.145181	5.14556e-05	31.1057	0.00752253
chr11_18011137_18011167	AC	SERGEF	intronic	Esophagus_Muscularis	ENSG00000129158	SERGEF	Protein coding	YES	0.81	417	-0.077281	0.0387783	5.14581e-05	30.8833	0.00516875
chr11_77646731_77646779	CTT	CLNS1A;RSF1	intergenic	Heart_Left_Ventricle	ENSG00000149262	INTS4	Protein coding	NO	248.735	348	0.011799	0.0463401	5.14629e-05	27.7168	0.00833336
chr8_60459800_60459868	CTTC	LINC01301;RAB2A	intergenic	Breast_Mammary_Tissue	ENSG00000104388	RAB2A	Protein coding	NO	57.102	377	0.026214	0.0428297	5.14634e-05	33.2785	0.00802472
chr12_132916672_132916698	TG	LOC101928530;ZNF605	intergenic	Skin_Sun_Exposed_Lower_leg	ENSG00000198393	ZNF26	Protein coding	NO	69.68	557	0.027262	0.0291315	5.14636e-05	32.6942	0.00420775
chr10_102612169_102612209	TG	SUFU	intronic	Brain_Nucleus_accumbens_basal_ganglia	ENSG00000107882	SUFU	Protein coding	YES	21.38	192	-0.031915	0.0828705	5.14647e-05	27.1577	0.0128648
chr7_65038264_65038312	GCG	CCT6P3	upstream	Stomach	ENSG00000164669	INTS4P1	transcribed_unprocessed_pseudogene	NO	102.953	268	-0.061937	0.0598768	5.14664e-05	31.3408	0.0128181
chr11_18560090_18560139	AC	UEVLD	intronic	Cells_EBV-transformed_lymphocytes	ENSG00000166796	LDHC	Protein coding	NO	147.397	137	-0.036591	0.114741	5.14753e-05	25.2104	0.0257775
chr4_163494171_163494211	GGGCA	TMA16	upstream	Whole_Blood	ENSG00000273449	.	lncRNA	NO	35.58	616	-0.087935	0.0263662	5.14812e-05	27.0058	0.0042751
chr19_45320890_45320914	TAT	CKM	intronic	Brain_Amygdala	ENSG00000267395	DM1-AS	lncRNA	NO	446.894	120	0.234611	0.13021	5.14867e-05	26.2289	0.0320255
chr11_18444604_18444648	TA	LDHC	intronic	Artery_Tibial	ENSG00000110768	GTF2H1	Protein coding	NO	92.528	158	0.024816	0.100049	5.14869e-05	30.099	0.00418507
chr17_15846888_15846928	AC	LINC02087;ADORA2B	intergenic	Breast_Mammary_Tissue	ENSG00000265519	.	lncRNA	NO	58.703	377	0.044914	0.0428273	5.1489e-05	33.295	0.00802677
chr8_27490699_27490753	AC	EPHX2	upstream	Brain_Cortex	ENSG00000120915	EPHX2	Protein coding	YES	0.055	199	-0.039674	0.0800356	5.14905e-05	27.232	0.0106085
chr6_112202443_112202465	GT	LAMA4	intronic	Cells_Cultured_fibroblasts	ENSG00000237234	.	lncRNA	NO	47.133	427	-0.106508	0.0378795	5.14919e-05	28.4876	0.00432022
chr1_109501054_109501070	AC	CYB561D1	downstream	Heart_Atrial_Appendage	ENSG00000221986	MYBPHL	Protein coding	NO	194.051	364	0.024628	0.0443317	5.14996e-05	29.9306	0.00718623
chr11_118822411_118822453	TG	DDX6;CXCR5	intergenic	Nerve_Tibial	ENSG00000196655	TRAPPC4	Protein coding	NO	196.331	488	-0.033146	0.0331994	5.15026e-05	33.2384	0.00394803
chr5_138852859_138852872	CG	CTNNA1	intronic	Brain_Nucleus_accumbens_basal_ganglia	ENSG00000120725	SIL1	Protein coding	NO	100.567	192	-0.035923	0.0828633	5.15056e-05	27.1792	0.012869
chr17_45922486_45922518	AC	MAPT	intronic	Brain_Putamen_basal_ganglia	ENSG00000266918	.	TEC	NO	390.925	163	-0.053772	0.0970841	5.15097e-05	26.0833	0.0156368
chr17_75195122_75195155	TG	SUMO2;NUP85	intergenic	Thyroid	ENSG00000188612	SUMO2	Protein coding	NO	12.1795	534	0.050763	0.0303696	5.15107e-05	33.5434	0.00378466
chr7_1170422_1170476	TA	ZFAND2A-DT;UNCX	intergenic	Breast_Mammary_Tissue	ENSG00000178381	ZFAND2A	Protein coding	NO	9.69	120	-0.014727	0.130202	5.15161e-05	33.3125	0.00802905
chr19_54437000_54437024	TG	TTYH1	downstream	Heart_Atrial_Appendage	ENSG00000267838	.	lncRNA	NO	2.532	364	-0.075447	0.04433	5.15168e-05	29.9406	0.0071866
chr1_16326014_16326048	TG	FBXO42	intronic	Brain_Cerebellum	ENSG00000037637	FBXO42	Protein coding	YES	10.664	202	-0.037475	0.0788764	5.15169e-05	27.9669	0.00796144
chr9_35834031_35834071	AC	TMEM8B	intronic	Brain_Cerebellum	ENSG00000198467	TPM2	Protein coding	NO	143.995	202	-0.182773	0.0788759	5.15199e-05	27.9685	0.00796144
chr9_96603155_96603191	AC	CDC14B	intronic	Lung	ENSG00000233820	.	transcribed_processed_pseudogene	NO	122.717	466	-0.122455	0.0347461	5.15202e-05	33.6944	0.00626407
chr7_8112676_8112694	TG	ICA1	downstream	Artery_Aorta	ENSG00000106415	GLCCI1	Protein coding	NO	28.046	346	-0.046872	0.0465974	5.15226e-05	30.9053	0.00643631
chr12_53184114_53184150	GT	ZNF740	intronic	Colon_Sigmoid	ENSG00000139631	CSAD	Protein coding	NO	3.207	310	0.029514	0.0519085	5.1524e-05	31.5697	0.00814071
chr19_10959647_10959683	AAAC	TIMM29;SMARCA4	intergenic	Brain_Frontal_Cortex_BA9	ENSG00000127616	SMARCA4	Protein coding	NO	1.267	165	0.131441	0.0959453	5.15257e-05	26.9643	0.0156044
chr12_53498908_53499004	TG	MAP3K12	intronic	Artery_Aorta	ENSG00000185591	SP1	Protein coding	NO	117.654	346	-0.015221	0.0465971	5.15258e-05	30.9072	0.00643631
chr19_21196060_21196090	GT	ZNF431	downstream	Muscle_Skeletal	ENSG00000268658	LINC00664	lncRNA	NO	287.299	655	0.070246	0.0248075	5.1527e-05	27.5208	0.00416477
chr17_46112730_46112786	GGGGC	KANSL1	intronic	Heart_Atrial_Appendage	ENSG00000238083	LRRC37A2	Protein coding	NO	398.75	364	-0.152081	0.044329	5.1527e-05	29.9466	0.0071866
chr16_28604689_28604721	GTT	SULT1A1	downstream	Adrenal_Gland	ENSG00000177548	RABEP2	Protein coding	NO	319.495	203	0.124145	0.0784971	5.15271e-05	26.2625	0.0129628
chr19_27832732_27832828	ATTTT	LOC101927151	ncRNA_intronic	Artery_Tibial	ENSG00000281468	.	lncRNA	NO	29.942	530	-0.037892	0.030595	5.15303e-05	30.1244	0.00418802
chr19_46762218_46762252	GT	FKRP;SLC1A5	intergenic	Brain_Putamen_basal_ganglia	ENSG00000245598	DACT3-AS1	lncRNA	NO	100.25	163	-0.144438	0.0970798	5.15308e-05	26.094	0.0156368
chr3_101573112_101573138	AC	PCNP	upstream	Esophagus_Muscularis	ENSG00000138468	SENP7	Protein coding	NO	59.884	417	0.025869	0.038772	5.15317e-05	30.9274	0.00517528
chr15_75322612_75322670	GCGGCGG	GOLGA6D;COMMD4	intergenic	Nerve_Tibial	ENSG00000140400	MAN2C1	Protein coding	NO	33.009	488	0.079499	0.0331968	5.15382e-05	33.2614	0.00395028
chr12_11202309_11202377	GGAA	TAS2R42;PRB3	intergenic	Cells_Cultured_fibroblasts	ENSG00000255374	TAS2R43	Protein coding	NO	110.03	427	-0.122939	0.0378756	5.15387e-05	28.5135	0.0043235
chr1_94954160_94954205	CA	CNN3-DT	ncRNA_intronic	Esophagus_Gastroesophageal_Junction	ENSG00000122481	RWDD3	Protein coding	NO	280.027	322	-0.03241	0.0500066	5.15413e-05	31.1574	0.00753323
chr12_6925117_6925141	GT	ATN1	intronic	Heart_Atrial_Appendage	ENSG00000111678	C12orf57	Protein coding	NO	17.849	364	-0.043785	0.0443272	5.1546e-05	29.9576	0.00718753
chr16_31920917_31920963	AC	ZNF267;LOC102723753	intergenic	Skin_Not_Sun_Exposed_Suprapubic	ENSG00000185947	ZNF267	Protein coding	NO	9.086	508	0.037655	0.0319036	5.15509e-05	32.8467	0.00472275
chr2_48417084_48417128	AC	FOXN2;PPP1R21	intergenic	Nerve_Tibial	ENSG00000170802	FOXN2	Protein coding	NO	102.424	488	-0.049036	0.0331956	5.15543e-05	33.2718	0.00395105
chr6_30162931_30162975	AAAT	TRIM15	upstream	Prostate	ENSG00000281831	HCP5B	lncRNA	NO	289.17	198	-0.220127	0.0804165	5.15573e-05	33.995	0.0185765
chr17_76999405_76999433	TTAT	LOC105371899;SNHG20	intergenic	Pituitary	ENSG00000267521	.	lncRNA	NO	41.197	230	0.13947	0.0695087	5.15582e-05	34.2923	0.0104582
chr1_37866406_37866436	CA	INPP5B	intronic	Brain_Hypothalamus	ENSG00000185090	MANEAL	Protein coding	NO	70.933	160	0.026201	0.0988276	5.15624e-05	27.4487	0.0200648
chr22_41844033_41844065	AC	SREBF2	intronic	Brain_Cerebellar_Hemisphere	ENSG00000198951	NAGA	Protein coding	NO	226.763	166	0.091953	0.0953799	5.1563e-05	27.609	0.0106722
chr1_7952051_7952087	CCTCTC	TNFRSF9;PARK7	intergenic	Heart_Atrial_Appendage	ENSG00000238290	ERRFI1-DT	lncRNA	NO	74.669	364	0.045183	0.0443254	5.15645e-05	29.9684	0.00718838
chr5_132885249_132885277	GT	AFF4	intronic	Adipose_Subcutaneous	ENSG00000164404	GDF9	Protein coding	NO	18.379	530	-0.188229	0.0305925	5.15679e-05	31.9766	0.00473587
chr7_32814529_32814564	TG	LINC00997;DPY19L1P2	intergenic	Brain_Putamen_basal_ganglia	ENSG00000226468	.	processed_pseudogene	NO	356.788	163	-0.135432	0.0970718	5.15693e-05	26.1135	0.0156368
chr1_54614939_54614953	GT	ACOT11;FAM151A	intronic	Brain_Cortex	ENSG00000243725	TTC4	Protein coding	NO	100.915	199	0.093944	0.0800205	5.15781e-05	27.2783	0.0106224
chr14_66961900_66961948	TA	GPHN	intronic	Whole_Blood	ENSG00000100554	ATP6V1D	Protein coding	NO	375.852	189	-0.014543	0.0841251	5.15792e-05	27.0572	0.00428188
chr15_82665376_82665434	AC	CPEB1-AS1	ncRNA_intronic	Vagina	ENSG00000255769	GOLGA2P10	transcribed_unprocessed_pseudogene	NO	187.479	121	0.040609	0.12916	5.15811e-05	28.2977	0.0414315
chr3_136958911_136958952	TC	IL20RB	intronic	Thyroid	ENSG00000261758	STAG1-DT	lncRNA	NO	206.302	534	0.165665	0.0303649	5.15815e-05	33.5895	0.00378943
chr15_82845218_82845260	CA	WHAMM;HOMER2	intergenic	Artery_Tibial	ENSG00000197978	GOLGA6L9	Protein coding	NO	415.194	532	0.048036	0.0304776	5.1584e-05	30.1558	0.0041918
chr19_36998381_36998407	AC	ZNF568	downstream	Prostate	ENSG00000226686	LINC01535	lncRNA	NO	253.473	199	0.088942	0.0800188	5.1588e-05	34.0152	0.0185774
chr10_79972513_79972537	AC	SFTPD;TMEM254-AS1	intergenic	Brain_Anterior_cingulate_cortex_BA24	ENSG00000133661	SFTPD	Protein coding	NO	10.089	141	0.355745	0.111594	5.15882e-05	26.6362	0.0206643
chr2_240566560_240566584	CGGGG	DUSP28;RNPEPL1	intergenic	Brain_Nucleus_accumbens_basal_ganglia	ENSG00000063660	GPC1	Protein coding	NO	101.045	192	0.143422	0.0828473	5.15951e-05	27.2265	0.0128852
chr10_125040599_125040625	AC	CTBP2	intronic	Adipose_Subcutaneous	ENSG00000273599	.	lncRNA	NO	44.548	530	-0.060846	0.0305906	5.15951e-05	31.9935	0.00473767
chr15_41145932_41146007	CG	INO80;EXD1	intergenic	Whole_Blood	ENSG00000137815	RTF1	Protein coding	NO	262.438	616	-0.017419	0.0263595	5.1596e-05	27.066	0.0042826
chr15_90108223_90108292	TTTTA	IDH2-DT	ncRNA_intronic	Pancreas	ENSG00000182054	IDH2	Protein coding	NO	5.7805	272	-0.011495	0.0589979	5.15989e-05	29.3436	0.00952405
chr2_55422334_55422376	CA	CCDC88A;CFAP36	intergenic	Adipose_Visceral_Omentum	ENSG00000162994	CLHC1	Protein coding	NO	189.792	459	0.134247	0.035263	5.16024e-05	32.0277	0.00614073
chr4_67371413_67371468	TG	MIR1269A;LOC101927237	intergenic	Skin_Not_Sun_Exposed_Suprapubic	ENSG00000145241	CENPC	Protein coding	NO	123.76	507	-0.050927	0.031962	5.1605e-05	32.8811	0.00472634
chr10_104038231_104038281	AC	COL17A1	intronic	Skin_Sun_Exposed_Lower_leg	ENSG00000065621	GSTO2	Protein coding	NO	230.617	557	0.028163	0.0291224	5.16057e-05	32.7845	0.00421828
chr11_45122180_45122237	AC	PRDM11	intronic	Adipose_Visceral_Omentum	ENSG00000254427	LINC02696	lncRNA	NO	233.162	459	-0.070878	0.0352627	5.16062e-05	32.03	0.00614073
chr13_42925998_42926071	GGAA	EPSTI1	intronic	Esophagus_Muscularis	ENSG00000120675	DNAJC15	Protein coding	NO	97.1685	417	-0.037737	0.0387656	5.16068e-05	30.9725	0.00518195
chr14_90776140_90776176	AC	TTC7B	intronic	Artery_Tibial	ENSG00000165914	TTC7B	Protein coding	YES	4.638	532	0.031789	0.0304761	5.16071e-05	30.1693	0.00419309
chr16_75526152_75526241	GTGTGCATGTGA	CHST6;CHST5	intergenic	Brain_Putamen_basal_ganglia	ENSG00000065457	ADAT1	Protein coding	NO	75.8065	163	0.078913	0.0970611	5.16213e-05	26.1398	0.0156432
chr15_60398783_60398835	GT	ANXA2	upstream	Skin_Not_Sun_Exposed_Suprapubic	ENSG00000240163	RPL36AP44	processed_pseudogene	NO	8.438	508	-0.034735	0.0318985	5.16241e-05	32.8933	0.00472707
chr12_122019142_122019167	TC	CFAP251;BCL7A	intergenic	Nerve_Tibial	ENSG00000272849	.	lncRNA	NO	221.643	488	0.081102	0.0331901	5.1629e-05	33.32	0.00395631
chr12_19128887_19128939	TA	PLEKHA5	upstream	Esophagus_Mucosa	ENSG00000052126	PLEKHA5	Protein coding	YES	0.756	447	-0.020654	0.0361951	5.16332e-05	31.2387	0.0050704
chr2_113297800_113297867	AC	PAX8;CBWD2	intergenic	Pancreas	ENSG00000125618	PAX8	Protein coding	NO	18.9125	275	0.113962	0.0583632	5.1634e-05	29.3636	0.00952745
chr16_31426579_31426611	GT	ITGAD	downstream	Skin_Not_Sun_Exposed_Suprapubic	ENSG00000140691	ARMC5	Protein coding	NO	31.485	508	-0.034086	0.0318978	5.16345e-05	32.8999	0.00472707
chr16_1756623_1756669	AC	MAPK8IP3	intronic	Skin_Not_Sun_Exposed_Suprapubic	ENSG00000100726	TELO2	Protein coding	NO	250.112	508	0.035597	0.0318977	5.16352e-05	32.9004	0.00472707
chr20_30287856_30287906	TG	LINC01597;FRG1BP	intergenic	Nerve_Tibial	ENSG00000205611	LINC01597	lncRNA	NO	1.324	488	-0.066264	0.0331896	5.16361e-05	33.3246	0.00395638
chr7_135133067_135133099	CA	AGBL3;CYREN	intronic	Brain_Hypothalamus	ENSG00000223500	RNF14P4	processed_pseudogene	NO	4.639	160	0.145869	0.0988113	5.16399e-05	27.4899	0.0200803
chr5_137870288_137870326	AC	MYOT	intronic	Artery_Aorta	ENSG00000031003	FAM13B	Protein coding	NO	76.088	346	-0.06622	0.0465853	5.16409e-05	30.9762	0.00644935
chr5_134600825_134600855	GT	SAR1B	downstream	Prostate	ENSG00000113621	TXNDC15	Protein coding	NO	273.531	199	0.209721	0.0800097	5.16411e-05	34.0503	0.0185864
chr12_1284265_1284309	GT	ERC1	intronic	Esophagus_Mucosa	ENSG00000082805	ERC1	Protein coding	YES	27.149	449	-0.041725	0.0360352	5.16423e-05	31.2442	0.00507046
chr7_158746229_158746255	AC	ESYT2	intronic	Skin_Sun_Exposed_Lower_leg	ENSG00000117868	ESYT2	Protein coding	YES	2.025	557	0.042617	0.0291197	5.16462e-05	32.8102	0.00422051
chr5_102803146_102803234	AAGG	PAM	intronic	Artery_Tibial	ENSG00000175749	EIF3KP1	processed_pseudogene	NO	229.186	532	0.048546	0.0304734	5.16472e-05	30.1927	0.00419491
chr12_9695843_9695855	TGC	CLEC2D	UTR3	Artery_Tibial	ENSG00000256594	.	transcribed_unprocessed_pseudogene	NO	42.166	532	-0.11955	0.0304731	5.1651e-05	30.195	0.00419491
chr2_88170414_88170452	CGCGCCC	THNSL2	UTR5	Skin_Sun_Exposed_Lower_leg	ENSG00000144115	THNSL2	Protein coding	YES	0.004	537	0.138034	0.0301923	5.16534e-05	32.8148	0.00422055
chr2_95655676_95655725	AC	TRIM43;LINC00342	intergenic	Thyroid	ENSG00000115042	FAHD2A	Protein coding	NO	248.762	534	0.044481	0.0303599	5.16551e-05	33.6374	0.00379441
chr1_223786560_223786607	TG	TP53BP2	intronic	Pituitary	ENSG00000185495	SEPTIN7P13	transcribed_unprocessed_pseudogene	NO	209.311	230	0.101374	0.069494	5.16561e-05	34.3574	0.0104748
chr9_100133764_100133804	AC	INVS	intronic	Esophagus_Mucosa	ENSG00000066697	MSANTD3	Protein coding	NO	293.359	449	0.022845	0.0360341	5.16563e-05	31.2527	0.00507102
chr18_49426755_49426791	TG	DYM	intronic	Nerve_Tibial	ENSG00000141627	DYM	Protein coding	YES	13.641	488	-0.035876	0.0331878	5.16606e-05	33.3404	0.00395772
chr7_65038264_65038312	GCG	CCT6P3	upstream	Skin_Sun_Exposed_Lower_leg	ENSG00000152926	ZNF117	Protein coding	NO	31.604	527	0.023397	0.0307581	5.16663e-05	32.823	0.00422107
chr17_75062699_75062743	AC	KCTD2	intronic	Esophagus_Muscularis	ENSG00000125458	NT5C	Protein coding	NO	68.327	417	-0.017461	0.0387605	5.16665e-05	31.0084	0.00518636
chr5_69286188_69286234	TA	CCDC125	intronic	Whole_Blood	ENSG00000183323	CCDC125	Protein coding	YES	34.369	199	-0.026913	0.0800053	5.16665e-05	27.103	0.00428574
chr7_1504781_1504805	AAT	INTS1	upstream	Brain_Cortex	ENSG00000273230	.	lncRNA	NO	37.271	185	-0.082379	0.0858711	5.16674e-05	27.3255	0.0106348
chr20_62922182_62922276	AT	DIDO1	intronic	Esophagus_Muscularis	ENSG00000101193	GID8	Protein coding	NO	15.918	417	-0.015498	0.0387604	5.1668e-05	31.0093	0.00518636
chr3_198153259_198153301	GCA	FAM157A	ncRNA_exonic	Testis	ENSG00000213113	TUBB8P8	unprocessed_pseudogene	NO	33.559	296	0.174727	0.0542988	5.16694e-05	43.5998	0.00680715
chr6_169552973_169553027	GT	WDR27	intronic	Brain_Cerebellum	ENSG00000226194	LINC02519	lncRNA	NO	164.615	202	-0.036261	0.0788495	5.16751e-05	28.0528	0.00797861
chr7_29754677_29754727	TG	DPY19L2P3;WIPF3	intergenic	Brain_Cortex	ENSG00000122574	WIPF3	Protein coding	NO	51.784	199	-0.071047	0.0800032	5.16785e-05	27.3314	0.0106348
chr1_47858194_47858272	TTTAT	TRABD2B	intronic	Muscle_Skeletal	ENSG00000269113	TRABD2B	Protein coding	YES	135.979	655	-0.033582	0.024799	5.16817e-05	27.6034	0.00417664
chr3_49911190_49911246	TAGA	MON1A	intronic	Skin_Not_Sun_Exposed_Suprapubic	ENSG00000183763	TRAIP	Protein coding	NO	54.644	508	0.021958	0.0318942	5.16846e-05	32.9318	0.00473091
chr17_46105865_46105948	CA	KANSL1	intronic	Liver	ENSG00000262881	.	lncRNA	NO	195.127	195	0.019539	0.0815948	5.16846e-05	24.8328	0.0167676
chr6_157899892_157899904	GT	SNX9	intronic	Skin_Sun_Exposed_Lower_leg	ENSG00000220867	HSPE1P26	processed_pseudogene	NO	24.504	557	-0.122113	0.0291169	5.16901e-05	32.8381	0.00422247
chr2_74565825_74565867	CA	M1AP	intronic	Heart_Atrial_Appendage	ENSG00000115275	MOGS	Protein coding	NO	100.436	364	0.054501	0.0443131	5.16907e-05	30.0417	0.00720252
chr6_70587168_70587198	CA	SDHAF4	intronic	Brain_Amygdala	ENSG00000271967	.	lncRNA	NO	9.255	120	-0.097893	0.130153	5.16949e-05	26.335	0.0321159
chr22_42621183_42621219	GT	CYB5R3	intronic	Pancreas	ENSG00000189306	RRP7A	Protein coding	NO	101.405	275	0.129758	0.0583553	5.16964e-05	29.3991	0.00953029
chr6_75563329_75563361	TG	FILIP1;SENP6	intergenic	Artery_Tibial	ENSG00000112701	SENP6	Protein coding	NO	38.164	532	0.01958	0.03047	5.16969e-05	30.2218	0.00419806
chr19_53414435_53414490	CA	ZNF765-ZNF761	intronic	Adipose_Subcutaneous	ENSG00000196417	ZNF765	Protein coding	NO	8.8575	530	0.007986	0.0305836	5.16995e-05	32.0582	0.00474655
chr11_36161575_36161603	GGAT	LDLRAD3	intronic	Nerve_Tibial	ENSG00000179241	LDLRAD3	Protein coding	YES	1.71	488	0.053427	0.0331849	5.17e-05	33.3658	0.00395939
chr5_142143993_142144026	TAA	NDFIP1	intronic	Cells_Cultured_fibroblasts	ENSG00000131507	NDFIP1	Protein coding	YES	1.0315	426	-0.048246	0.0379498	5.17001e-05	28.6028	0.00433573
chr11_65249078_65249200	AAAAT	SLC22A20P;POLA2	intergenic	Testis	ENSG00000014138	POLA2	Protein coding	NO	12.774	292	-0.030791	0.0550237	5.1705e-05	43.6298	0.00680986
chr3_33388125_33388156	TTAG	FBXL2;UBP1	downstream	Muscle_Skeletal	ENSG00000153558	FBXL2	Protein coding	NO	5.5885	655	0.130099	0.0247975	5.17092e-05	27.6181	0.00417823
chr20_34471673_34471715	GT	ITCH	intronic	Artery_Aorta	ENSG00000078804	TP53INP2	Protein coding	NO	232.645	346	-0.047962	0.0465783	5.17104e-05	31.0179	0.00645668
chr12_123569521_123569566	TAGAG	MIR3908;TMED2-DT	intergenic	Skin_Sun_Exposed_Lower_leg	ENSG00000168778	TCTN2	Protein coding	NO	101.567	557	0.041245	0.0291151	5.17187e-05	32.8562	0.00422425
chr5_103327379_103327411	GT	MACIR;LINC02115	intergenic	Adipose_Subcutaneous	ENSG00000145725	PPIP5K2	Protein coding	NO	132.614	530	0.062708	0.0305822	5.17198e-05	32.0708	0.00474771
chr17_15786092_15786128	AC	MEIS3P1	upstream	Colon_Sigmoid	ENSG00000265519	.	lncRNA	NO	2.095	310	-0.065568	0.0518861	5.17215e-05	31.6906	0.00816979
chr6_28756563_28756578	AAAAC	LINC00533;LINC01623	intergenic	Pancreas	ENSG00000189298	ZKSCAN3	Protein coding	NO	406.62	275	-0.232726	0.058352	5.17225e-05	29.4139	0.0095314
chr9_91393310_91393344	AC	AUH;NFIL3	intergenic	Heart_Atrial_Appendage	ENSG00000273381	.	lncRNA	NO	183.028	364	0.054987	0.04431	5.17226e-05	30.0603	0.00720524
chr1_154125622_154125738	AAGG	NUP210L	intronic	Esophagus_Muscularis	ENSG00000143552	NUP210L	Protein coding	YES	29.393	417	-0.017705	0.0387556	5.17238e-05	31.0427	0.00519023
chr5_177716964_177717000	GT	LOC202181;FAM153A	intergenic	Testis	ENSG00000184840	TMED9	Protein coding	NO	123.76	296	-0.031765	0.0542922	5.17254e-05	43.6471	0.00681134
chr15_24098769_24098785	AT	PWRN4;PWRN2	intergenic	Brain_Substantia_nigra	ENSG00000259905	PWRN1	lncRNA	NO	3.05	103	0.281735	0.150417	5.17257e-05	26.3677	0.0414587
chr7_149282965_149282982	GTT	ZNF783	UTR3	Cells_EBV-transformed_lymphocytes	ENSG00000204946	ZNF783	Protein coding	YES	4.8355	137	-0.084907	0.114681	5.17263e-05	25.3334	0.0258617
chr17_729547_729571	AC	VPS53;TLCD3A	intergenic	Esophagus_Mucosa	ENSG00000183688	RFLNB	Protein coding	NO	283.62	449	-0.093074	0.0360283	5.17295e-05	31.297	0.00507738
chr11_73051868_73051916	AC	FCHSD2	intronic	Thyroid	ENSG00000214530	STARD10	Protein coding	NO	257.845	534	0.039103	0.0303547	5.17329e-05	33.6881	0.00379969
PPP2R2B	GCT	PPP2R2B	UTR5	Whole_Blood	ENSG00000156475	PPP2R2B	Protein coding	YES	0.015	616	-0.022354	0.0263514	5.17348e-05	27.1389	0.00429029
chr9_76702609_76702630	AATG	PRUNE2	intronic	Adipose_Visceral_Omentum	ENSG00000106772	PRUNE2	Protein coding	YES	0.8185	459	-0.077118	0.0352526	5.17375e-05	32.1115	0.00615399
chr14_99271301_99271337	CGC	BCL11B	UTR5	Minor_Salivary_Gland	ENSG00000234648	.	processed_pseudogene	NO	298.005	137	-0.257678	0.114678	5.17375e-05	28.0978	0.0271739
chr2_127770692_127770736	AAAT	WDR33	intronic	Whole_Blood	ENSG00000144231	POLR2D	Protein coding	NO	87.235	615	0.089676	0.0263937	5.17377e-05	27.1404	0.00429029
chr2_202334673_202334709	CA	NOP58;BMPR2	intergenic	Brain_Caudate_basal_ganglia	ENSG00000273456	.	lncRNA	NO	41.451	184	0.026962	0.08631	5.1739e-05	27.1453	0.0131454
chr1_11069227_11069259	GT	EXOSC10	intronic	Artery_Tibial	ENSG00000271895	.	.	NO	.	532	-0.007875	0.0304672	5.17396e-05	30.2468	0.0042005
chr6_116521517_116521531	GA	CALHM5	UTR3	Artery_Tibial	ENSG00000111832	RWDD1	Protein coding	NO	49.885	532	0.063143	0.0304671	5.17414e-05	30.2478	0.0042005
chr9_8870687_8870729	AC	PTPRD	intronic	Pituitary	ENSG00000225706	PTPRD-AS1	lncRNA	NO	12.578	230	-0.098427	0.0694807	5.17448e-05	34.4164	0.0104896
chr1_154868900_154868950	TC	KCNN3	intronic	Skin_Not_Sun_Exposed_Suprapubic	ENSG00000232093	DCST1-AS1	lncRNA	NO	177.193	508	0.019206	0.0318898	5.17481e-05	32.9723	0.00473605
chr1_45486782_45486818	AC	TESK2	intronic	Nerve_Tibial	ENSG00000070759	TESK2	Protein coding	YES	4.361	487	-0.015045	0.0332486	5.17501e-05	33.3982	0.00396229
chr2_48353552_48353606	TG	FOXN2	intronic	Muscle_Skeletal	ENSG00000242441	GTF2A1L	Protein coding	NO	264.219	655	0.061026	0.0247951	5.17533e-05	27.6417	0.00418116
chr5_140589662_140589704	AC	SLC35A4;CD14	intergenic	Esophagus_Mucosa	ENSG00000283602	.	transcribed_unitary_pseudogene	NO	4.058	449	-0.16486	0.0360264	5.17538e-05	31.3117	0.0050782
chr8_142843255_142843299	AC	GML	intronic	Brain_Cortex	ENSG00000167656	LY6D	Protein coding	NO	56.738	199	-0.055064	0.07999	5.17555e-05	27.3721	0.0106465
chr7_23708269_23708301	TG	FAM221A;STK31	intergenic	Pancreas	ENSG00000188732	FAM221A	Protein coding	NO	7.492	275	0.072083	0.0583478	5.17555e-05	29.4327	0.0095344
chr4_144645107_144645137	GT	HHIP-AS1	ncRNA_intronic	Skin_Not_Sun_Exposed_Suprapubic	ENSG00000248890	HHIP-AS1	lncRNA	YES	0.79	508	0.033916	0.0318891	5.17577e-05	32.9785	0.00473624
chr2_750206_750231	TTTAT	TMEM18;LINC01115	intergenic	Testis	ENSG00000233296	TMEM18-DT	lncRNA	NO	57.1875	296	-0.115586	0.0542883	5.17584e-05	43.6749	0.00681356
chr5_443220_443278	GGC	EXOC3	UTR5	Esophagus_Gastroesophageal_Junction	ENSG00000066230	SLC9A3	Protein coding	NO	39.395	320	-0.054425	0.0502894	5.17609e-05	31.2902	0.0075635
chr22_38013073_38013127	CTTCCTTCC	POLR2F	intronic	Lung	ENSG00000128298	BAIAP2L2	Protein coding	NO	75.838	466	0.129485	0.0347276	5.17631e-05	33.8533	0.00629126
chr2_24394949_24394981	GT	ITSN2;NCOA1	intergenic	Breast_Mammary_Tissue	ENSG00000176732	PFN4	Protein coding	NO	271.501	377	-0.166725	0.0428015	5.17632e-05	33.4724	0.00806153
chr17_78836798_78836818	AC	USP36	intronic	Artery_Coronary	ENSG00000055483	USP36	Protein coding	YES	1.986	195	0.082201	0.0815808	5.17644e-05	27.073	0.0170824
chr3_44789642_44789692	TA	KIF15	intronic	Skin_Not_Sun_Exposed_Suprapubic	ENSG00000196653	ZNF502	Protein coding	NO	76.991	156	-0.034733	0.101224	5.17652e-05	32.9832	0.00473624
chr9_93028197_93028237	AC	FGD3	intronic	Adipose_Visceral_Omentum	ENSG00000127084	FGD3	Protein coding	YES	1.657	459	-0.032886	0.0352502	5.17673e-05	32.1301	0.00615637
chr12_42278039_42278122	AGGA	YAF2;ZCRB1	intergenic	Artery_Coronary	ENSG00000015153	YAF2	Protein coding	NO	39.7315	195	0.031746	0.0815799	5.17695e-05	27.0757	0.0170824
chr17_77350610_77350638	GT	SEPTIN9	intronic	Brain_Cerebellum	ENSG00000184640	SEPTIN9	Protein coding	YES	22.566	202	0.061522	0.0788324	5.17763e-05	28.1078	0.00799197
chr19_11811896_11812036	AAAG	ZNF491;ZNF440	intergenic	Colon_Transverse	ENSG00000197044	ZNF441	Protein coding	NO	44.874	328	-0.013295	0.0490821	5.17812e-05	32.9596	0.00931853
chr1_15623557_15623581	TTA	DDI2	intronic	Liver	ENSG00000116771	AGMAT	Protein coding	NO	38.518	195	-0.062676	0.0815779	5.17814e-05	24.8793	0.0167763
chr22_28823577_28823605	AC	XBP1;ZNRF3	intergenic	Lung	ENSG00000100219	XBP1	Protein coding	NO	22.994	466	0.108817	0.0347257	5.1788e-05	33.8696	0.00629312
chr6_149891484_149891504	TG	RAET1E-AS1	ncRNA_intronic	Brain_Cerebellar_Hemisphere	ENSG00000268592	RAET1E-AS1	lncRNA	YES	28	166	0.15227	0.0953337	5.17905e-05	27.7308	0.0107124
chr8_100176813_100176829	CTCTC	SPAG1	intronic	Cells_EBV-transformed_lymphocytes	ENSG00000156509	FBXO43	Protein coding	NO	31.004	137	0.1103	0.114665	5.17916e-05	25.3654	0.0258617
chr2_113287445_113287483	GT	PAX8;CBWD2	intergenic	Testis	ENSG00000125618	PAX8	Protein coding	NO	8.543	296	-0.052621	0.0542842	5.17932e-05	43.7043	0.00681707
chr17_2384597_2384627	GT	MNT	UTR3	Cells_Cultured_fibroblasts	ENSG00000070444	MNT	Protein coding	YES	3.686	427	-0.052443	0.0378544	5.17936e-05	28.6545	0.004342
chr8_108457331_108457373	GT	EMC2	intronic	Esophagus_Gastroesophageal_Junction	ENSG00000104412	EMC2	Protein coding	YES	6.695	322	-0.023899	0.0499787	5.17974e-05	31.3123	0.00756591
chr19_58481777_58481807	GTTTT	ZNF446	intronic	Brain_Cerebellar_Hemisphere	ENSG00000232098	ZNF584-DT	lncRNA	NO	73.308	166	0.253735	0.0953323	5.17974e-05	27.7345	0.0107124
chr14_104826635_104826729	CGGGGCTGCCGGAGGGG	LINC00638;CEP170B	intergenic	Cells_Cultured_fibroblasts	ENSG00000099814	CEP170B	Protein coding	NO	38.586	427	-0.033433	0.037854	5.17984e-05	28.6572	0.004342
chr19_17246432_17246472	AC	NR2F6;USHBP1	intergenic	Stomach	ENSG00000160117	ANKLE1	Protein coding	NO	35.193	286	-0.071384	0.0561433	5.18003e-05	31.5441	0.012888
chr12_110773262_110773314	AC	PPP1CC;CCDC63	intergenic	Breast_Mammary_Tissue	ENSG00000111237	VPS29	Protein coding	NO	271.177	377	-0.020929	0.042798	5.18012e-05	33.4969	0.00806378
chr10_125914280_125914292	AT	FANK1	intronic	Cells_EBV-transformed_lymphocytes	ENSG00000089876	DHX32	Protein coding	NO	17.85	131	-0.060532	0.119682	5.18017e-05	25.3703	0.0258617
chr15_82211549_82211619	AC	EFL1	intronic	Vagina	ENSG00000255769	GOLGA2P10	transcribed_unprocessed_pseudogene	NO	266.342	121	-0.02209	0.1291	5.18022e-05	28.419	0.0414876
chr5_1667574_1667630	GGGGGCGCGCGGGGC	LOC728613;MIR4277	intergenic	Esophagus_Muscularis	ENSG00000185986	SDHAP3	transcribed_unprocessed_pseudogene	NO	74.313	399	-0.067222	0.040472	5.18022e-05	31.0898	0.00519722
chr1_46198518_46198555	GGC	POMGNT1	intronic	Brain_Putamen_basal_ganglia	ENSG00000232022	FAAHP1	transcribed_unprocessed_pseudogene	NO	233.593	152	-0.25415	0.103778	5.18037e-05	26.2322	0.0156891
chr16_89885977_89886060	GCCCTTCTCTGCGGCT	TCF25	intronic	Adipose_Visceral_Omentum	ENSG00000258839	MC1R	Protein coding	NO	26.1005	459	0.126849	0.0352473	5.1805e-05	32.1534	0.00615848
chr6_32223881_32223911	AGC	NOTCH4	exonic	Artery_Tibial	ENSG00000250535	STK19B	unprocessed_pseudogene	NO	210.626	532	0.123434	0.0304625	5.18089e-05	30.2873	0.0042054
chr10_80495335_80495378	TG	TSPAN14	intronic	Brain_Spinal_cord_cervical_c-1	ENSG00000122359	ANXA11	Protein coding	NO	289.784	120	-0.052951	0.130121	5.18138e-05	27.0751	0.0256636
chr1_26359441_26359463	CA	CRYBG2;ZNF683	intergenic	Prostate	ENSG00000197245	FAM110D	Protein coding	NO	200.373	199	0.110403	0.0799795	5.18169e-05	34.1662	0.0186395
chr19_44318207_44318239	TTAAA	ZNF235;ZNF112	intergenic	Esophagus_Gastroesophageal_Junction	ENSG00000159915	ZNF233	Protein coding	NO	53.91	322	0.12276	0.0499764	5.18179e-05	31.3247	0.00756635
chr1_37765670_37765718	CA	EPHA10	upstream	Adipose_Visceral_Omentum	ENSG00000183386	FHL3	Protein coding	NO	233.738	459	-0.029062	0.0352462	5.18194e-05	32.1624	0.00615901
chr3_42647267_42647301	GT	LOC101928323	ncRNA_intronic	Brain_Hypothalamus	ENSG00000114857	NKTR	Protein coding	NO	3.632	160	-0.031907	0.0987734	5.18211e-05	27.5864	0.0201222
chr3_121632456_121632480	GGCTCA	HCLS1	exonic	Adipose_Subcutaneous	ENSG00000173230	GOLGB1	Protein coding	NO	34.905	530	0.089075	0.0305754	5.18218e-05	32.134	0.00475496
chr17_74468009_74468045	TTTA	CD300A	intronic	Spleen	ENSG00000167851	CD300A	Protein coding	YES	1.165	205	-0.134824	0.0777026	5.1828e-05	33.0149	0.0122915
chr14_75656279_75656323	AC	ERG28	intronic	Heart_Left_Ventricle	ENSG00000119685	TTLL5	Protein coding	NO	4.691	350	0.045481	0.0460427	5.18294e-05	27.9142	0.00838811
chr15_33026096_33026132	AC	FMN1	intronic	Stomach	ENSG00000259721	GREM1-AS1	lncRNA	NO	307.107	286	-0.052207	0.0561396	5.18308e-05	31.5627	0.012888
chr1_89042931_89043029	CTCTTCTCTCCTTCT	GBP3;GBP1	intergenic	Heart_Left_Ventricle	ENSG00000137944	KYAT3	Protein coding	NO	50.027	350	-0.137043	0.0460424	5.18321e-05	27.9156	0.00838811
chr20_10453307_10453333	GT	SLX4IP	intronic	Whole_Blood	ENSG00000149346	SLX4IP	Protein coding	YES	18.015	616	-0.025292	0.0263457	5.1833e-05	27.1903	0.00429633
chr12_29209692_29209718	TG	FAR2	intronic	Artery_Coronary	ENSG00000257176	.	lncRNA	NO	73.546	195	-0.19951	0.0815687	5.18337e-05	27.1092	0.0170928
chr6_88768139_88768161	GT	RNGTT	intronic	Testis	ENSG00000222145	SNORA73	snoRNA	NO	53.72	296	-0.07845	0.0542794	5.18341e-05	43.7387	0.00682139
chr5_61237165_61237201	TG	SMIM15-AS1;LINC02057	intergenic	Whole_Blood	ENSG00000049167	ERCC8	Protein coding	NO	292.11	616	-0.019937	0.0263456	5.18351e-05	27.1915	0.00429633
chr17_68136452_68136472	AT	LINC00674	downstream	Thyroid	ENSG00000267731	.	lncRNA	NO	53.422	144	0.123072	0.109305	5.18361e-05	33.7553	0.00380685
chr6_10748410_10748428	TG	TMEM14B	intronic	Brain_Hypothalamus	ENSG00000272097	TMEM14B-DT	lncRNA	NO	0.756	160	0.232394	0.0987697	5.18387e-05	27.5958	0.0201222
chr13_96095863_96095903	GT	HS6ST3	intronic	Skin_Not_Sun_Exposed_Suprapubic	ENSG00000102580	DNAJC3	Protein coding	NO	418.725	508	0.032046	0.0318834	5.18393e-05	33.0304	0.00474235
chr17_46737572_46737604	GT	NSF	intronic	Pituitary	ENSG00000232300	FAM215B	lncRNA	NO	174.793	230	-0.215814	0.0694661	5.18425e-05	34.4814	0.0105062
chr6_116681111_116681145	CCG	KPNA5	upstream	Thyroid	ENSG00000188820	CALHM6	Protein coding	NO	218.661	534	0.155845	0.0303474	5.18427e-05	33.7596	0.0038069
chr17_5047108_5047145	TAAAA	SLC52A1;ZFP3	intergenic	Skin_Not_Sun_Exposed_Suprapubic	ENSG00000196388	INCA1	Protein coding	NO	49.5165	508	0.174027	0.0318826	5.18503e-05	33.0375	0.00474267
chr17_46041878_46041910	TG	KANSL1	intronic	Brain_Amygdala	ENSG00000176681	LRRC37A	Protein coding	NO	250.839	120	-0.162736	0.13011	5.1853e-05	26.4155	0.0321748
chr6_56148338_56148368	AG	COL21A1	intronic	Small_Intestine_Terminal_Ileum	ENSG00000124749	COL21A1	Protein coding	YES	18.584	172	0.034318	0.0921071	5.1855e-05	28.991	0.0204739
chr16_3871174_3871234	CT	CREBBP	intronic	Small_Intestine_Terminal_Ileum	ENSG00000126602	TRAP1	Protein coding	NO	153.651	172	0.101665	0.0921071	5.18551e-05	28.9911	0.0204739
chr3_160756752_160756790	GT	PPM1L	intronic	Testis	ENSG00000244009	B3GAT3P1	processed_pseudogene	NO	304.173	296	-0.095011	0.0542766	5.18579e-05	43.7588	0.00682346
chr16_28817796_28817816	TA	NPIPB9;ATXN2L	intergenic	Colon_Sigmoid	ENSG00000196502	SULT1A1	Protein coding	NO	203.527	95	-0.074537	0.162263	5.18626e-05	31.7771	0.00818838
chr20_48009727_48009771	TGTGA	LINC01522;LINC00494	intergenic	Thyroid	ENSG00000276923	LINC03079	lncRNA	NO	64.12	534	-0.203357	0.030346	5.18636e-05	33.7732	0.00380801
chr4_77861981_77862021	GT	MRPL1	upstream	Brain_Cortex	ENSG00000169288	MRPL1	Protein coding	YES	0.829	199	0.107544	0.0799713	5.18646e-05	27.4299	0.0106648
chr14_69099251_69099299	AC	DCAF5	intronic	Colon_Sigmoid	ENSG00000259062	ACTN1-DT	lncRNA	NO	119.234	310	-0.066831	0.0518698	5.18659e-05	31.7791	0.00818838
chr22_42621183_42621219	GT	CYB5R3	intronic	Lung	ENSG00000189306	RRP7A	Protein coding	NO	101.405	466	0.094415	0.0347196	5.18675e-05	33.9215	0.00630043
chr16_22289375_22289407	AAAT	EEF2K	downstream	Artery_Tibial	ENSG00000260306	.	lncRNA	NO	493.632	531	-0.104301	0.0305153	5.18688e-05	30.3223	0.00420909
chr2_199602669_199602713	GAAG	SATB2-AS1;LINC01877	intergenic	Esophagus_Muscularis	ENSG00000226124	FTCDNL1	Protein coding	NO	246.279	417	-0.094824	0.0387428	5.18747e-05	31.1333	0.00520363
chr2_105371546_105371576	TC	FHL2	intronic	Artery_Aorta	ENSG00000115641	FHL2	Protein coding	YES	25.136	346	0.058667	0.0465614	5.18765e-05	31.1176	0.00647608
chr2_99165019_99165061	AC	LIPT1;MITD1	intergenic	Stomach	ENSG00000144214	LYG1	Protein coding	NO	136.157	286	-0.043134	0.0561336	5.18797e-05	31.5925	0.0128949
chr8_84992457_84992470	GT	RALYL;LRRCC1	intergenic	Thyroid	ENSG00000176731	RBIS	Protein coding	NO	222.671	533	0.018019	0.0304012	5.18808e-05	33.7844	0.00380884
chr6_31241314_31241350	TTCC	HCG27;HLA-C	intergenic	Breast_Mammary_Tissue	ENSG00000272221	.	lncRNA	NO	154.163	377	-0.069366	0.0427905	5.18809e-05	33.5485	0.00807424
chr10_70770405_70770430	GTTTT	TBATA	downstream	Brain_Putamen_basal_ganglia	ENSG00000172731	LRRC20	Protein coding	NO	387.767	163	-0.084449	0.0970073	5.18822e-05	26.2719	0.0157035
chr3_45003326_45003350	GTGC	EXOSC7	intronic	Cells_Cultured_fibroblasts	ENSG00000163815	CLEC3B	Protein coding	NO	1.79	427	-0.07948	0.0378466	5.18877e-05	28.7065	0.00434816
chr1_41665707_41665739	AC	HIVEP3	intronic	Thyroid	ENSG00000230638	.	processed_pseudogene	NO	123.654	534	-0.029855	0.0303442	5.18915e-05	33.7914	0.0038092
chr12_9947835_9947865	GT	CLEC12A-AS1	downstream	Artery_Aorta	ENSG00000256660	CLEC12B	Protein coding	NO	62.777	346	0.171704	0.0465597	5.18932e-05	31.1276	0.00647681
chr19_36796320_36796368	CTCCAACT	LOC728485;ZNF790-AS1	intergenic	Brain_Hypothalamus	ENSG00000233527	ZNF529-AS1	lncRNA	NO	219.116	160	-0.280282	0.0987582	5.18934e-05	27.6249	0.0201222
chr5_79061220_79061266	AC	DMGDH	intronic	Pituitary	ENSG00000145692	BHMT	Protein coding	NO	50.566	230	-0.117839	0.0694584	5.18936e-05	34.5154	0.0105134
chr15_41300514_41300530	AT	OIP5-AS1	ncRNA_exonic	Brain_Hypothalamus	ENSG00000137804	NUSAP1	Protein coding	NO	20.272	158	0.285564	0.0999615	5.18988e-05	27.6278	0.0201222
chr20_33544931_33545025	GAATA	CBFA2T2	intronic	Nerve_Tibial	ENSG00000125967	NECAB3	Protein coding	NO	114.569	488	0.038132	0.0331704	5.18989e-05	33.4942	0.00397275
chr4_140425429_140425469	GT	CLGN	intronic	Artery_Tibial	ENSG00000153130	SCOC	Protein coding	NO	49.028	532	0.043045	0.0304564	5.19011e-05	30.3412	0.00421113
chr6_28695059_28695097	AC	LINC00533;LINC01623	intergenic	Skin_Sun_Exposed_Lower_leg	ENSG00000187987	ZSCAN23	Protein coding	NO	251.576	557	-0.081242	0.0291031	5.19066e-05	32.9757	0.00423797
chr7_90750153_90750201	AC	CDK14	intronic	Esophagus_Muscularis	ENSG00000223969	.	lncRNA	NO	152.779	417	0.096377	0.0387399	5.19097e-05	31.1543	0.00520627
chr7_67399444_67399496	AC	LINC01372;LOC102723427	intergenic	Brain_Caudate_basal_ganglia	ENSG00000106610	STAG3L4	transcribed_unprocessed_pseudogene	NO	93.483	184	0.066415	0.0862785	5.19101e-05	27.2351	0.0131725
chr17_17193553_17193579	TG	MPRIP	downstream	Brain_Caudate_basal_ganglia	ENSG00000154803	FLCN	Protein coding	NO	25.537	184	-0.071915	0.0862784	5.19104e-05	27.2352	0.0131725
chr6_109632862_109632910	ATAG	AK9	UTR3	Artery_Aorta	ENSG00000260273	.	lncRNA	NO	250.091	345	-0.284898	0.0466906	5.19106e-05	31.138	0.00647764
chr7_100520759_100520796	AG	NYAP1;AGFG2	intergenic	Whole_Blood	ENSG00000242294	STAG3L5P	transcribed_unprocessed_pseudogene	NO	182.581	590	0.02884	0.0274904	5.19172e-05	27.2345	0.00430245
chr1_66769520_66769534	AC	TCTEX1D1	intronic	Heart_Atrial_Appendage	ENSG00000118473	SGIP1	Protein coding	NO	31.96	364	0.094033	0.044291	5.19198e-05	30.1749	0.00722924
chr3_40388585_40388625	AC	ENTPD3	intronic	Brain_Caudate_basal_ganglia	ENSG00000223797	ENTPD3-AS1	lncRNA	NO	64.569	184	-0.047359	0.0862765	5.19209e-05	27.2407	0.0131725
chr22_42089327_42089355	AC	NDUFA6	intronic	Lung	ENSG00000100197	CYP2D6	Protein coding	NO	40.568	466	0.09041	0.0347155	5.19219e-05	33.9571	0.00630587
chr5_122752716_122752820	GAAA	LINC02201;SNX2	intergenic	Adipose_Visceral_Omentum	ENSG00000263432	RN7SL689P	misc_RNA	NO	270.015	459	0.042942	0.035238	5.19264e-05	32.2288	0.00616937
chr7_128683452_128683484	TTTA	FAM71F2	UTR3	Pancreas	ENSG00000271553	.	lncRNA	NO	16.425	273	0.171828	0.0587441	5.19298e-05	29.5318	0.00956341
chr6_53840878_53840928	TG	LRRC1	intronic	Brain_Putamen_basal_ganglia	ENSG00000137269	LRRC1	Protein coding	YES	45.813	163	-0.100705	0.0969967	5.19339e-05	26.2981	0.0157098
chr1_36387768_36387794	AC	STK40;LSM10	intergenic	Adrenal_Gland	ENSG00000116883	.	.	NO	.	203	0.237138	0.0784283	5.19358e-05	26.4709	0.0130591
chr9_97268284_97268326	GT	SUGT1P4-STRA6LP;SUGT1P4-STRA6LP-CCDC180	ncRNA_intronic	Brain_Cortex	ENSG00000159712	ANKRD18CP	unprocessed_pseudogene	NO	47.07	199	-0.082143	0.0799591	5.19361e-05	27.4677	0.0106712
chr10_102829164_102829209	AC	WBP1L;CYP17A1	intergenic	Brain_Cerebellar_Hemisphere	ENSG00000138111	MFSD13A	Protein coding	NO	358.161	166	0.092788	0.0953034	5.19406e-05	27.8111	0.0107379
chr7_127953151_127953221	GT	SND1	intronic	Cells_Cultured_fibroblasts	ENSG00000197157	SND1	Protein coding	YES	4.07	427	0.019495	0.0378422	5.19408e-05	28.7359	0.00435129
chr7_67399444_67399496	AC	LINC01372;LOC102723427	intergenic	Brain_Frontal_Cortex_BA9	ENSG00000273448	.	lncRNA	NO	66.423	165	-0.071097	0.0958602	5.19435e-05	27.183	0.0157127
chr10_91886456_91886488	TTTA	TNKS2;FGFBP3	intergenic	Prostate	ENSG00000107854	TNKS2	Protein coding	NO	88.046	190	-0.072114	0.0836306	5.19438e-05	34.2499	0.018675
chr2_27358735_27358759	ACCTCTCT	GTF3C2;EIF2B4	intergenic	Muscle_Skeletal	ENSG00000084774	CAD	Protein coding	NO	116.826	655	-0.04538	0.0247846	5.19451e-05	27.7441	0.00419602
chr11_118831563_118831591	TTTATT	DDX6;CXCR5	intergenic	Brain_Hippocampus	ENSG00000278376	.	lncRNA	NO	40.375	157	-0.223157	0.100565	5.19456e-05	26.9631	0.0207408
chr6_31711840_31711878	AC	LY6G6F-LY6G6D	intronic	Artery_Tibial	ENSG00000204305	AGER	Protein coding	NO	469.776	532	-0.050295	0.0304533	5.19476e-05	30.3684	0.00421373
chr6_34354394_34354428	AC	NUDT3;RPS10-NUDT3	intronic	Skin_Not_Sun_Exposed_Suprapubic	ENSG00000065060	BLTP3A	Protein coding	NO	437.672	508	0.057967	0.0318757	5.19497e-05	33.1008	0.00475094
chr9_112099015_112099055	TC	SUSD1	intronic	Whole_Blood	ENSG00000148154	UGCG	Protein coding	NO	169.786	616	0.019572	0.0263389	5.19511e-05	27.2523	0.00430458
chr6_31746080_31746114	TG	MSH5-SAPCD1	ncRNA_intronic	Skin_Not_Sun_Exposed_Suprapubic	ENSG00000248290	TNXA	unprocessed_pseudogene	NO	266.375	508	0.050412	0.0318753	5.19556e-05	33.1045	0.00475094
chr22_35690007_35690064	GAAG	APOL6;APOL5	intergenic	Muscle_Skeletal	ENSG00000221963	APOL6	Protein coding	NO	41.5895	655	-0.042323	0.0247839	5.19574e-05	27.7507	0.00419638
chr20_36113408_36113454	TG	EPB41L1	intronic	Stomach	ENSG00000214078	CPNE1	Protein coding	NO	448.475	286	0.038291	0.0561241	5.19586e-05	31.6405	0.0129092
chr10_73829700_73829734	GT	CAMK2G	intronic	Spleen	ENSG00000166507	NDST2	Protein coding	NO	17.919	205	0.135025	0.0776808	5.1959e-05	33.0984	0.0123134
chr4_17751823_17751867	CA	FAM184B	intronic	Colon_Transverse	ENSG00000118579	MED28	Protein coding	NO	120.921	328	0.036981	0.049063	5.19604e-05	33.0737	0.00934285
chr3_172716546_172716578	TG	NCEH1;ECT2	intergenic	Adipose_Subcutaneous	ENSG00000144959	NCEH1	Protein coding	NO	5.344	530	0.050009	0.030566	5.1962e-05	32.2209	0.00476712
chr19_17508983_17509019	TTTA	LOC100507551	ncRNA_intronic	Brain_Cerebellar_Hemisphere	ENSG00000130304	SLC27A1	Protein coding	NO	8.635	166	0.144192	0.0952965	5.19744e-05	27.8292	0.0107407
chr1_85556080_85556122	CTC	DDAH1	intronic	Cells_Cultured_fibroblasts	ENSG00000117174	ZNHIT6	Protein coding	NO	152.332	427	0.052026	0.0378392	5.1977e-05	28.756	0.00435301
chr14_61762420_61762455	GAGGCGTGCGGGCTTCG	SNAPC1	UTR5	Skin_Not_Sun_Exposed_Suprapubic	ENSG00000279633	.	TEC	NO	39.2755	508	0.130183	0.0318734	5.19824e-05	33.1217	0.00475271
chr12_133081348_133081370	AT	ZNF140	intronic	Artery_Tibial	ENSG00000196458	ZNF605	Protein coding	NO	125.053	158	0.036689	0.0999435	5.19843e-05	30.3898	0.00421612
chr2_30357149_30357191	TTTTC	LINC01936;LCLAT1	intergenic	Thyroid	ENSG00000213626	LBH	Protein coding	NO	122.904	534	-0.046569	0.0303378	5.19868e-05	33.8534	0.00381576
chr15_55997448_55997484	AC	NEDD4;RFX7	intergenic	Skin_Sun_Exposed_Lower_leg	ENSG00000230183	CNOT6LP1	processed_pseudogene	NO	9.71	557	-0.083393	0.0290979	5.19871e-05	33.0268	0.00424355
chr10_80247768_80247791	CCG	LOC100130698	ncRNA_exonic	Skin_Sun_Exposed_Lower_leg	ENSG00000122359	ANXA11	Protein coding	NO	42.2075	557	0.065185	0.0290978	5.19883e-05	33.0276	0.00424355
chr12_50170566_50170606	AC	CERS5;LIMA1	intergenic	Colon_Transverse	ENSG00000272368	.	lncRNA	NO	58.332	328	0.094085	0.0490598	5.19903e-05	33.0927	0.00934558
chr2_108292393_108292442	AC	SULT1C2	intronic	Adipose_Visceral_Omentum	ENSG00000198203	SULT1C2	Protein coding	YES	1.2585	459	0.127201	0.0352329	5.1992e-05	32.2695	0.00617598
chr17_18305486_18305509	CG	TOP3A	intronic	Adrenal_Gland	ENSG00000273018	FAM106A	lncRNA	NO	217.798	203	-0.138484	0.0784188	5.19925e-05	26.4997	0.0130608
chr17_45592099_45592127	AAAT	LRRC37A4P;MAPK8IP1P2	intergenic	Adrenal_Gland	ENSG00000225190	PLEKHM1	Protein coding	NO	101.355	203	-0.203995	0.0784184	5.19947e-05	26.5009	0.0130608
chr1_44782629_44782669	AAAT	BEST4	downstream	Thyroid	ENSG00000142959	BEST4	Protein coding	YES	5.521	534	-0.093395	0.0303371	5.19974e-05	33.8603	0.00381611
chr1_196379565_196379607	TC	KCNT2	intronic	Artery_Aorta	ENSG00000000971	CFH	Protein coding	NO	272.168	346	-0.053886	0.046549	5.19988e-05	31.1909	0.00648594
chr21_46353715_46353752	GT	PCNT	intronic	Esophagus_Muscularis	ENSG00000182362	YBEY	Protein coding	NO	67.0885	417	0.084035	0.0387321	5.20012e-05	31.2093	0.00521458
chr4_145054641_145054667	CG	ANAPC10	intronic	Artery_Tibial	ENSG00000164161	HHIP	Protein coding	NO	319.787	532	0.096222	0.0304496	5.20022e-05	30.4003	0.00421699
chr17_45895048_45895090	GT	MAPT-AS1	ncRNA_intronic	Esophagus_Mucosa	ENSG00000176681	LRRC37A	Protein coding	NO	397.664	449	0.217769	0.0360067	5.20038e-05	31.4629	0.00510182
chr12_132916672_132916698	TG	LOC101928530;ZNF605	intergenic	Cells_Cultured_fibroblasts	ENSG00000198040	ZNF84	Protein coding	NO	120.607	427	-0.019961	0.0378369	5.20047e-05	28.7713	0.00435467
chr22_41561045_41561081	AC	CSDC2	UTR5	Brain_Putamen_basal_ganglia	ENSG00000100413	POLR3H	Protein coding	NO	16.457	163	0.053688	0.0969812	5.20094e-05	26.3363	0.0157232
chr17_5047471_5047503	GT	SLC52A1;ZFP3	intergenic	Cells_EBV-transformed_lymphocytes	ENSG00000205710	C17orf107	Protein coding	NO	147.951	137	0.222012	0.114613	5.20097e-05	25.4722	0.0259391
chr8_39637019_39637065	TA	ADAM18	intronic	Testis	ENSG00000197475	ADAM3A	transcribed_unitary_pseudogene	NO	114.19	93	-0.239582	0.165484	5.20119e-05	43.8888	0.00684265
chr22_50013546_50013609	GT	IL17REL	upstream	Esophagus_Mucosa	ENSG00000273253	TRABD-AS1	lncRNA	NO	187.26	449	0.041894	0.0360058	5.2015e-05	31.4697	0.00510209
chr11_78292003_78292030	GT	GAB2	intronic	Pancreas	ENSG00000137513	NARS2	Protein coding	NO	151.704	275	-0.115075	0.0583148	5.20174e-05	29.5816	0.00957644
chr13_40615528_40615576	ATAC	FOXO1	intronic	Brain_Cerebellar_Hemisphere	ENSG00000168852	TPTE2P5	transcribed_unprocessed_pseudogene	NO	248.8	166	0.181681	0.0952878	5.20179e-05	27.8525	0.0107456
chr14_50957282_50957325	GGAGAG	PYGL;TRIM9	intergenic	Uterus	ENSG00000258711	.	lncRNA	NO	4.6985	109	0.090135	0.142493	5.20224e-05	27.8447	0.0411295
chr9_133105805_133105917	GCCCCA	RALGDS	intronic	Pituitary	ENSG00000170827	CELP	transcribed_unprocessed_pseudogene	NO	23.3	228	0.040305	0.0700321	5.20282e-05	34.6049	0.0105365
chr2_53858402_53858443	AC	GPR75;GPR75-ASB3	intronic	Small_Intestine_Terminal_Ileum	ENSG00000170634	ACYP2	Protein coding	NO	112.415	172	0.074759	0.092073	5.20298e-05	29.0888	0.0205145
chr14_94788199_94788229	TTTTG	GSC-DT;DICER1	intergenic	Esophagus_Gastroesophageal_Junction	ENSG00000133937	GSC	Protein coding	NO	18.101	322	-0.059121	0.0499529	5.20346e-05	31.4557	0.0075951
chr19_45177191_45177219	CA	TRAPPC6A	intronic	Brain_Frontal_Cortex_BA9	ENSG00000142252	GEMIN7	Protein coding	NO	97.936	165	-0.106295	0.0958414	5.20358e-05	27.2313	0.0157315
chr22_36706197_36706286	CTT	LOC105373021	ncRNA_intronic	Small_Intestine_Terminal_Ileum	ENSG00000100360	IFT27	Protein coding	NO	54.6655	172	0.025273	0.0920715	5.20372e-05	29.0929	0.0205145
chr17_74888155_74888173	GC	FADS6	intronic	Pituitary	ENSG00000172782	FADS6	Protein coding	YES	5.28	229	-0.078422	0.0697323	5.20396e-05	34.6125	0.0105365
chr3_44473453_44473491	CA	ZNF445	intronic	Artery_Coronary	ENSG00000179152	TCAIM	Protein coding	NO	76.685	195	-0.051404	0.0815329	5.20396e-05	27.2169	0.0171499
chr1_201056070_201056106	AC	CACNA1S	intronic	Esophagus_Gastroesophageal_Junction	ENSG00000116852	KIF21B	Protein coding	NO	32.374	322	0.068303	0.0499523	5.204e-05	31.4589	0.0075951
chr6_158124748_158124788	AC	SERAC1	intronic	Esophagus_Muscularis	ENSG00000272047	GTF2H5	Protein coding	NO	43.582	417	-0.057759	0.0387286	5.20429e-05	31.2343	0.00521789
chr16_1604274_1604316	GT	LOC105371046	ncRNA_intronic	Skin_Not_Sun_Exposed_Suprapubic	ENSG00000206053	JPT2	Protein coding	NO	73.961	508	0.024207	0.0318689	5.20461e-05	33.1622	0.00475717
chr19_11596869_11596917	GGAA	ZNF627	upstream	Brain_Cortex	ENSG00000214223	HNRNPA1P10	processed_pseudogene	NO	70.137	199	-0.220042	0.0799403	5.20464e-05	27.526	0.0106897
chr3_126086498_126086538	TG	SLC41A3	intronic	Heart_Left_Ventricle	ENSG00000171084	FAM86JP	transcribed_unprocessed_pseudogene	NO	169.894	350	-0.045026	0.0460204	5.20519e-05	28.034	0.00841932
chr6_30208904_30208950	TG	TRIM26	intronic	Lung	ENSG00000272236	.	lncRNA	NO	456.72	466	0.069328	0.0347055	5.20531e-05	34.043	0.00632064
chr15_30968534_30968576	AC	MTMR10	intronic	Artery_Aorta	ENSG00000215302	WHAMMP4	transcribed_unprocessed_pseudogene	NO	497.776	345	-0.053265	0.0466761	5.20541e-05	31.2241	0.00649149
chr4_102784029_102784055	GT	LOC102723704	ncRNA_intronic	Minor_Salivary_Gland	ENSG00000248971	KRT8P46	processed_pseudogene	NO	53.871	142	-0.15418	0.110729	5.20616e-05	28.2738	0.0272913
chr9_112099015_112099055	TC	SUSD1	intronic	Brain_Cerebellum	ENSG00000259953	LINC02977	lncRNA	NO	59.892	202	0.094026	0.0787843	5.20616e-05	28.2626	0.00803372
chr6_167964614_167964660	TG	AFDN	UTR3	Skin_Sun_Exposed_Lower_leg	ENSG00000130396	AFDN	Protein coding	YES	3.812	557	-0.036981	0.0290929	5.20651e-05	33.0764	0.00424927
chr11_74461292_74461324	TG	KCNE3	intronic	Small_Intestine_Terminal_Ileum	ENSG00000254974	.	processed_pseudogene	NO	24.743	172	-0.147969	0.0920655	5.20679e-05	29.1101	0.0205145
chr21_29344634_29344668	TG	BACH1	UTR3	Artery_Tibial	ENSG00000215533	LINC00189	lncRNA	NO	150.614	532	-0.103167	0.0304452	5.20683e-05	30.4389	0.00422176
chr1_220809491_220809525	AATTT	MTARC1	intronic	Prostate	ENSG00000238078	LINC01352	lncRNA	NO	19.747	199	-0.176005	0.0799365	5.20688e-05	34.3323	0.0187097
chr6_17876623_17876655	CATT	KIF13A	intronic	Thyroid	ENSG00000137177	KIF13A	Protein coding	YES	59.439	534	-0.077011	0.0303321	5.20731e-05	33.9097	0.00382124
chr11_14389658_14389716	AT	RRAS2;COPB1	intergenic	Whole_Blood	ENSG00000129083	COPB1	Protein coding	NO	68.199	199	0.005917	0.0799353	5.20758e-05	27.3177	0.00431423
chr8_95270979_95271013	AC	C8orf37-AS1	ncRNA_intronic	Skin_Sun_Exposed_Lower_leg	ENSG00000156172	CFAP418	Protein coding	NO	1.795	557	0.078798	0.0290923	5.20759e-05	33.0832	0.00424961
chr3_44994856_44994906	GT	EXOSC7	intronic	Skin_Not_Sun_Exposed_Suprapubic	ENSG00000186446	ZNF501	Protein coding	NO	265.1	508	0.045673	0.0318667	5.20777e-05	33.1824	0.00475937
chr10_120357660_120357731	CTTT	RPL21;PLPP4	intergenic	Muscle_Skeletal	ENSG00000107651	SEC23IP	Protein coding	NO	416.514	654	0.032672	0.0248149	5.2078e-05	27.8151	0.00420548
chr6_43050549_43050605	AC	CUL7	intronic	Pituitary	ENSG00000044090	CUL7	Protein coding	YES	2.219	230	0.035626	0.0694308	5.20788e-05	34.6385	0.0105412
chr1_178371322_178371377	CA	RASAL2	intronic	Heart_Left_Ventricle	ENSG00000213057	C1orf220	lncRNA	NO	171.403	350	0.037548	0.0460169	5.20867e-05	28.0527	0.00842171
chr15_55543076_55543100	GT	PYGO1	UTR3	Thyroid	ENSG00000166450	PRTG	Protein coding	NO	132.581	534	0.109457	0.030331	5.20888e-05	33.9199	0.00382196
chr15_84568537_84568583	AC	UBE2Q2P1	ncRNA_intronic	Vagina	ENSG00000259726	CSPG4P11	transcribed_unprocessed_pseudogene	NO	381.808	121	-0.101097	0.129023	5.20896e-05	28.5766	0.0416569
chr18_54044214_54044244	AAAAC	LINC01919;MBD2	intergenic	Stomach	ENSG00000101751	POLI	Protein coding	NO	225.288	286	-0.102318	0.0561079	5.2092e-05	31.7217	0.0129348
chr1_150384639_150384681	TG	RPRD2	intronic	Brain_Cortex	ENSG00000163125	RPRD2	Protein coding	YES	19.952	199	-0.033344	0.0799319	5.20957e-05	27.5521	0.0106957
chr5_181057008_181057044	TG	BTNL9	UTR3	Colon_Sigmoid	ENSG00000165810	BTNL9	Protein coding	YES	2.965	310	0.147098	0.0518438	5.20976e-05	31.9211	0.00822285
chr6_34713049_34713094	AAAAC	LOC101929243;SNRPC	intergenic	Brain_Putamen_basal_ganglia	ENSG00000196821	ILRUN	Protein coding	NO	16.2125	163	0.214423	0.0969629	5.20985e-05	26.3815	0.0157407
chr16_3871174_3871234	CT	CREBBP	intronic	Prostate	ENSG00000126602	TRAP1	Protein coding	NO	153.651	199	0.12475	0.079931	5.2101e-05	34.3535	0.0187111
chr1_196980591_196980629	GT	CFHR5	intronic	Stomach	ENSG00000244414	CFHR1	Protein coding	NO	155.386	286	0.215887	0.0561064	5.21041e-05	31.7291	0.0129348
chr1_30858944_30858984	CA	LINC01778;SDC3	intergenic	Brain_Cerebellar_Hemisphere	ENSG00000162511	LAPTM5	Protein coding	NO	101.19	166	-0.068007	0.0952703	5.21045e-05	27.8989	0.0107593
chr1_169698470_169698494	TC	SELL	intronic	Adipose_Visceral_Omentum	ENSG00000000460	C1orf112	Protein coding	NO	36.475	459	0.157272	0.0352242	5.21046e-05	32.3394	0.006188
chr1_1349065_1349127	GGCGC	DVL1	exonic	Esophagus_Gastroesophageal_Junction	ENSG00000187608	ISG15	Protein coding	NO	335.599	107	-0.457533	0.144986	5.2109e-05	31.5006	0.00760334
chr19_10452020_10452062	GT	PDE4A	intronic	Skin_Not_Sun_Exposed_Suprapubic	ENSG00000180739	S1PR5	Protein coding	NO	65.386	508	-0.051905	0.0318644	5.21114e-05	33.2038	0.00476177
chr2_127342388_127342422	GT	MAP3K2	intronic	Adipose_Visceral_Omentum	ENSG00000169967	MAP3K2	Protein coding	YES	0.824	459	-0.029194	0.0352236	5.21131e-05	32.3447	0.006188
chr5_43064615_43064636	AAC	LOC648987	ncRNA_intronic	Adipose_Subcutaneous	ENSG00000177738	ANXA2R-OT1	lncRNA	NO	2.7415	530	0.103797	0.0305554	5.21206e-05	32.3193	0.00478096
chr20_44281669_44281703	AC	GDAP1L1	downstream	Spleen	ENSG00000132823	OSER1	Protein coding	NO	70.915	205	0.05406	0.0776534	5.21238e-05	33.2034	0.0123434
chr9_121198020_121198044	AC	RAB14	intronic	Esophagus_Mucosa	ENSG00000106804	C5	Protein coding	NO	122.837	449	0.118966	0.0359971	5.21262e-05	31.537	0.00511217
chr11_68998216_68998249	TG	MRGPRD;MRGPRF	intergenic	Spleen	ENSG00000197345	MRPL21	Protein coding	NO	94.3975	205	0.040621	0.0776529	5.21272e-05	33.2056	0.0123434
chr4_173443943_173443987	TG	SCRG1	intronic	Brain_Caudate_basal_ganglia	ENSG00000164106	SCRG1	Protein coding	YES	37.585	184	0.066863	0.0862385	5.21279e-05	27.3493	0.0132122
chr16_20691751_20691805	TG	ACSM1	intronic	Brain_Cortex	ENSG00000066654	THUMPD1	Protein coding	NO	46.494	199	-0.033059	0.0799257	5.21322e-05	27.5714	0.010699
chr21_37073296_37073332	CGG	TTC3	UTR5	Cells_EBV-transformed_lymphocytes	ENSG00000182670	TTC3	Protein coding	YES	0.024	128	0.344936	0.122276	5.21336e-05	25.5328	0.025953
chr21_44992539_44992555	GT	LINC00163	ncRNA_intronic	Brain_Nucleus_accumbens_basal_ganglia	ENSG00000276529	.	lncRNA	NO	13.715	192	0.163161	0.0827519	5.21344e-05	27.5111	0.0130076
chr5_127048246_127048291	AC	C5orf63	intronic	Brain_Frontal_Cortex_BA9	ENSG00000164241	C5orf63	Protein coding	YES	10.6485	165	0.159507	0.0958214	5.21347e-05	27.283	0.0157523
chr15_77990671_77990706	CA	COMMD4P1;LOC91450	intergenic	Liver	ENSG00000260776	GOLGA6FP	transcribed_unprocessed_pseudogene	NO	63.8635	195	0.057567	0.0815162	5.21359e-05	25.0496	0.0168798
chr6_29679886_29679913	AAAC	ZFP57	intronic	Esophagus_Muscularis	ENSG00000235821	IFITM4P	processed_pseudogene	NO	71.2485	417	0.17287	0.0387207	5.21369e-05	31.2907	0.00522644
chr11_116915124_116915160	TG	SIK3	intronic	Adipose_Visceral_Omentum	ENSG00000168092	PAFAH1B2	Protein coding	NO	229.142	459	-0.037549	0.0352214	5.21411e-05	32.362	0.00619014
chr12_1065480_1065520	TG	ERC1	intronic	Cells_Cultured_fibroblasts	ENSG00000082805	ERC1	Protein coding	YES	17.641	427	-0.029147	0.0378256	5.21412e-05	28.8468	0.00436544
chr5_7396562_7396676	CGGCCCG	ADCY2	intronic	Testis	ENSG00000223597	LINC02142	lncRNA	NO	23.447	291	0.076387	0.055157	5.21412e-05	43.9979	0.0068586
chr15_41300514_41300530	AT	OIP5-AS1	ncRNA_exonic	Cells_EBV-transformed_lymphocytes	ENSG00000103932	RPAP1	Protein coding	NO	221.269	133	-0.267801	0.117877	5.21435e-05	25.5377	0.025953
chr11_75103106_75103158	AT	OR2AT4;SLCO2B1	intergenic	Spleen	ENSG00000166435	XRRA1	Protein coding	NO	153.932	189	0.056583	0.0840238	5.21439e-05	33.2162	0.0123434
chr17_39532102_39532142	TC	CDK12	UTR3	Heart_Atrial_Appendage	ENSG00000141744	PNMT	Protein coding	NO	135.859	364	0.016045	0.0442692	5.21458e-05	30.3062	0.00725897
chr6_149891484_149891504	TG	RAET1E-AS1	ncRNA_intronic	Artery_Tibial	ENSG00000055211	GINM1	Protein coding	NO	312.571	532	-0.032251	0.03044	5.21468e-05	30.4848	0.00422754
chr7_5768346_5768393	AC	RNF216	intronic	Muscle_Skeletal	ENSG00000011275	RNF216	Protein coding	YES	7.2315	655	0.00712	0.0247736	5.21479e-05	27.8524	0.00421049
chr19_16895928_16895946	GC	CPAMD8	intronic	Colon_Transverse	ENSG00000160111	CPAMD8	Protein coding	YES	0.278	328	0.13204	0.0490426	5.21525e-05	33.1959	0.00937209
chr16_4687578_4687608	AC	MGRN1	UTR3	Nerve_Tibial	ENSG00000276096	Metazoa_SRP	misc_RNA	NO	68.745	488	-0.055047	0.0331519	5.21538e-05	33.6587	0.00399178
chr3_158720233_158720298	GT	RARRES1	intronic	Cells_Cultured_fibroblasts	ENSG00000240207	.	lncRNA	NO	11.9975	427	-0.054497	0.0378242	5.21593e-05	28.8568	0.00436629
chr7_64946765_64946787	AC	ZNF273;ERV3-1-ZNF117	intergenic	Skin_Sun_Exposed_Lower_leg	ENSG00000213462	ERV3-1	Protein coding	NO	59.883	557	0.063898	0.0290866	5.21649e-05	33.1397	0.00425632
chr1_184171947_184171979	TC	TSEN15;C1orf21	intergenic	Artery_Tibial	ENSG00000198860	TSEN15	Protein coding	NO	52.921	532	-0.020285	0.0304386	5.21673e-05	30.4968	0.00422861
chr7_17464616_17464655	TG	LINC02888;LINC02889	ncRNA_intronic	Colon_Transverse	ENSG00000236039	LINC02889	lncRNA	NO	3.9635	328	0.065697	0.0490409	5.21681e-05	33.2059	0.00937225
chr22_38144830_38144885	ATAAA	PLA2G6	intronic	Pancreas	ENSG00000184381	PLA2G6	Protein coding	YES	1.3635	273	-0.08444	0.0587138	5.21696e-05	29.6682	0.00959824
chr17_76498789_76498823	GT	RHBDF2	intronic	Muscle_Skeletal	ENSG00000267543	.	lncRNA	NO	51.145	655	-0.026143	0.0247722	5.21739e-05	27.8663	0.00421183
chr14_88130996_88131008	TA	LINC01146;KCNK10	intergenic	Artery_Tibial	ENSG00000054983	GALC	Protein coding	NO	137.337	158	-0.025278	0.0999034	5.21745e-05	30.501	0.00422861
chr17_6624536_6624570	CA	KIAA0753	intronic	Lung	ENSG00000256806	C17orf100	Protein coding	NO	27.209	466	-0.058831	0.0346962	5.2176e-05	34.1233	0.00633438
chr11_9045610_9045655	AC	SCUBE2	intronic	Adipose_Visceral_Omentum	ENSG00000166436	TRIM66	Protein coding	NO	362.938	459	-0.059844	0.0352187	5.21764e-05	32.384	0.00619315
chr14_20970220_20970255	AAAT	RNASE2;METTL17	intergenic	Skin_Sun_Exposed_Lower_leg	ENSG00000165794	SLC39A2	Protein coding	NO	29.0175	551	-0.052002	0.0293992	5.21779e-05	33.148	0.00425684
chr9_33152309_33152369	ATAAC	B4GALT1	intronic	Muscle_Skeletal	ENSG00000086062	B4GALT1	Protein coding	YES	14.997	655	-0.078517	0.0247718	5.21802e-05	27.8697	0.00421183
chr16_84197184_84197206	TG	LOC654780;ADAD2	upstream;downstream	Spleen	ENSG00000140955	ADAD2	Protein coding	NO	0.661	205	0.057628	0.0776426	5.21893e-05	33.2451	0.0123496
chr17_5227292_5227324	AC	LOC100130950	ncRNA_intronic	Colon_Transverse	ENSG00000029725	RABEP1	Protein coding	NO	54.957	328	0.028215	0.0490384	5.21917e-05	33.2209	0.00937384
chr1_11069227_11069259	GT	EXOSC10	intronic	Adipose_Visceral_Omentum	ENSG00000171824	EXOSC10	Protein coding	YES	0.319	459	-0.016413	0.0352175	5.21925e-05	32.3939	0.00619387
chr1_109197684_109197688	GA	ELAPOR1	intronic	Cells_Cultured_fibroblasts	ENSG00000143126	CELSR2	Protein coding	NO	51.853	427	-0.08951	0.0378214	5.21927e-05	28.8753	0.00436777
chr19_10428357_10428393	GA	PDE4A	intronic	Brain_Cerebellum	ENSG00000105397	TYK2	Protein coding	NO	47.767	202	-0.081795	0.078762	5.21946e-05	28.3348	0.00805123
chr1_220881763_220881813	AC	HLX	intronic	Brain_Hippocampus	ENSG00000257551	HLX-AS1	lncRNA	NO	1.648	157	0.094343	0.100511	5.21975e-05	27.0938	0.0208253
chr17_46737572_46737604	GT	NSF	intronic	Brain_Cerebellar_Hemisphere	ENSG00000073969	NSF	Protein coding	YES	16.587	166	0.088198	0.0952511	5.22002e-05	27.9502	0.0107749
chr2_127496550_127496584	AC	IWS1	intronic	Brain_Amygdala	ENSG00000236682	MAP3K2-DT	lncRNA	NO	108.325	120	-0.159427	0.130016	5.22021e-05	26.5934	0.032352
chr6_17663232_17663261	AC	NUP153	intronic	Skin_Not_Sun_Exposed_Suprapubic	ENSG00000137414	FAM8A1	Protein coding	NO	62.0855	508	0.028766	0.0318576	5.22093e-05	33.2662	0.00477003
chr12_123224110_123224126	TA	MPHOSPH9	intronic	Esophagus_Muscularis	ENSG00000235423	.	.	NO	.	405	0.07799	0.0398453	5.22112e-05	31.3353	0.00523214
chr5_177343564_177343594	AC	LMAN2	intronic	Breast_Mammary_Tissue	ENSG00000169220	RGS14	Protein coding	NO	14.345	377	-0.014027	0.0427597	5.22119e-05	33.7625	0.00812185
chr17_40140317_40140430	AC	CASC3	upstream	Brain_Cerebellum	ENSG00000108349	CASC3	Protein coding	YES	0.0555	202	0.0316	0.0787578	5.22196e-05	28.3484	0.00805123
chr5_109060731_109060773	TG	FER	intronic	Artery_Tibial	ENSG00000198961	PJA2	Protein coding	NO	322.681	532	0.040387	0.0304347	5.22265e-05	30.5314	0.00423224
chr3_33299027_33299051	TTTA	FBXL2	intronic	Skin_Sun_Exposed_Lower_leg	ENSG00000170248	PDCD6IP	Protein coding	NO	499.532	555	-0.036021	0.0291862	5.22294e-05	33.1807	0.00425994
chr2_61421774_61421798	AC	USP34	intronic	Thyroid	ENSG00000115464	USP34	Protein coding	YES	48.904	534	-0.074719	0.0303217	5.22296e-05	34.0116	0.00383186
chr21_42530595_42530655	AC	SLC37A1	intronic	Esophagus_Muscularis	ENSG00000235772	.	lncRNA	NO	31.309	417	-0.022425	0.0387124	5.22352e-05	31.3497	0.00523367
chr17_43317155_43317181	TTC	RNU2-1;LINC00910	intergenic	Stomach	ENSG00000267681	.	transcribed_processed_pseudogene	NO	172.212	286	-0.009599	0.0560905	5.22359e-05	31.8094	0.012957
chr19_21196060_21196090	GT	ZNF431	downstream	Heart_Atrial_Appendage	ENSG00000196705	ZNF431	Protein coding	YES	10.131	364	-0.08078	0.0442603	5.2239e-05	30.3604	0.00726846
chr19_36838106_36838146	CA	ZNF790	intronic	Esophagus_Muscularis	ENSG00000233527	ZNF529-AS1	lncRNA	NO	260.898	417	-0.065014	0.0387116	5.22441e-05	31.355	0.00523369
chr2_27275861_27275898	CCCCGC	DNAJC5G	intronic	Muscle_Skeletal	ENSG00000115234	SNX17	Protein coding	NO	94.6165	655	0.029905	0.0247683	5.22452e-05	27.9044	0.0042158
chr13_24460428_24460529	GCTCTGCTGCACGGGTGG	PARP4	intronic	Esophagus_Mucosa	ENSG00000102699	PARP4	Protein coding	YES	0.9965	449	0.085633	0.0359877	5.22456e-05	31.6092	0.00512305
chr1_62735818_62735848	TC	DOCK7;ATG4C	intergenic	Skin_Not_Sun_Exposed_Suprapubic	ENSG00000116641	DOCK7	Protein coding	NO	47.447	508	-0.062177	0.0318547	5.22501e-05	33.2922	0.00477239
chr19_46467332_46467352	AC	PNMA8A	UTR3	Brain_Cortex	ENSG00000277531	PNMA8C	Protein coding	NO	38.406	199	-0.065726	0.0799046	5.22564e-05	27.6371	0.0107128
chr5_23812797_23812845	AC	PRDM9;C5orf17	intergenic	Adipose_Subcutaneous	ENSG00000248874	LINC02899	lncRNA	NO	138.527	529	0.065957	0.0306033	5.22582e-05	32.4046	0.00479287
chr11_86808883_86808909	GT	PRSS23	UTR3	Artery_Tibial	ENSG00000255250	.	lncRNA	NO	72.69	532	0.162449	0.0304322	5.22644e-05	30.5536	0.00423473
chr12_31722130_31722176	AC	AMN1	intronic	Testis	ENSG00000276058	STMN1P1	processed_pseudogene	NO	6.372	296	-0.098933	0.0542287	5.22662e-05	44.1034	0.00687183
chr6_43103456_43103478	GT	PTK7	intronic	Lung	ENSG00000124587	PEX6	Protein coding	NO	124.286	466	0.131774	0.0346892	5.2268e-05	34.1835	0.00634366
chr17_45592099_45592127	AAAT	LRRC37A4P;MAPK8IP1P2	intergenic	Nerve_Tibial	ENSG00000266918	.	TEC	NO	60.536	487	-0.239011	0.0332109	5.22692e-05	33.7332	0.00400014
chr22_38144830_38144885	ATAAA	PLA2G6	intronic	Lung	ENSG00000198792	TMEM184B	Protein coding	NO	78.0745	463	0.072534	0.034911	5.22718e-05	34.186	0.00634366
chr6_30000957_30000981	AAGG	ZNRD1ASP	downstream	Brain_Cortex	ENSG00000230795	HLA-K	unprocessed_pseudogene	NO	74.51	199	0.056897	0.0799017	5.22734e-05	27.6461	0.0107128
chr17_5158569_5158672	AG	USP6	intronic	Artery_Tibial	ENSG00000029725	RABEP1	Protein coding	NO	123.644	532	-0.007753	0.0304314	5.2276e-05	30.5604	0.00423492
chr12_121773767_121773777	AC	TMEM120B	intronic	Vagina	ENSG00000212694	LINC01089	lncRNA	NO	27.235	121	-0.052784	0.128973	5.22763e-05	28.6791	0.0417454
chr15_70942033_70942073	TG	LRRC49	intronic	Brain_Cortex	ENSG00000166173	LARP6	Protein coding	NO	87.896	199	0.05206	0.0799005	5.22804e-05	27.6497	0.0107128
chr22_41817730_41817770	TAAA	CCDC134	intronic	Artery_Tibial	ENSG00000100197	CYP2D6	Protein coding	NO	312.159	532	0.171935	0.030431	5.22812e-05	30.5634	0.00423492
chr1_16326014_16326048	TG	FBXO42	intronic	Adipose_Subcutaneous	ENSG00000037637	FBXO42	Protein coding	YES	10.664	530	-0.025108	0.0305445	5.22827e-05	32.4198	0.00479441
chr1_53242836_53242858	AT	LRP8	UTR3	Brain_Spinal_cord_cervical_c-1	ENSG00000162384	CZIB	Protein coding	NO	22.213	110	-0.157762	0.14119	5.22831e-05	27.3204	0.0258665
chr17_63898073_63898222	CTTT	CSH1;CSHL1	intergenic	Thyroid	ENSG00000198231	DDX42	Protein coding	NO	81.0745	533	0.013889	0.0303743	5.22844e-05	34.0472	0.00383544
chr4_128453921_128453941	TG	LINC02615	ncRNA_intronic	Muscle_Skeletal	ENSG00000251432	LINC02615	lncRNA	YES	1.238	655	0.068744	0.0247661	5.22861e-05	27.9262	0.00421782
chr1_109182333_109182363	AAT	ELAPOR1	intronic	Spleen	ENSG00000116299	ELAPOR1	Protein coding	YES	4.201	205	-0.334694	0.0776259	5.22904e-05	33.3095	0.0123689
chr12_8889467_8889483	TG	A2ML1;PHC1	intergenic	Liver	ENSG00000237248	LINC00987	lncRNA	NO	350.528	195	0.051264	0.0814891	5.22919e-05	25.1245	0.0169189
chr8_51867476_51867520	GT	PCMTD1	intronic	Esophagus_Gastroesophageal_Junction	ENSG00000228801	PCMTD1-DT	lncRNA	NO	31.77	318	-0.032231	0.0505418	5.22919e-05	31.6112	0.00762819
chr18_76975154_76975235	CTTTT	ZNF236;MBP	intergenic	Skin_Not_Sun_Exposed_Suprapubic	ENSG00000130856	ZNF236	Protein coding	NO	47.2675	508	-0.017328	0.0318514	5.22975e-05	33.3224	0.00477603
chr17_7834630_7834656	GGGCG	DNAH2	downstream	Skin_Sun_Exposed_Lower_leg	ENSG00000182224	CYB5D1	Protein coding	NO	23.103	557	0.147144	0.0290778	5.23034e-05	33.2277	0.00426543
chr11_65557854_65557884	CAG	LTBP3	exonic	Nerve_Tibial	ENSG00000254614	CAPN1-AS1	lncRNA	NO	376.035	149	0.440441	0.105676	5.2304e-05	33.7557	0.00400233
chr10_102618931_102618979	GT	SUFU	intronic	Breast_Mammary_Tissue	ENSG00000214435	AS3MT	Protein coding	NO	250.515	377	-0.057801	0.0427511	5.23051e-05	33.8228	0.00813439
chr16_69409537_69409574	AAAG	TERF2;CYB5B	intergenic	Skin_Not_Sun_Exposed_Suprapubic	ENSG00000103018	CYB5B	Protein coding	NO	11.1535	508	-0.022016	0.03185	5.23176e-05	33.3352	0.00477719
chr14_105927499_105927536	GA	FAM30A	ncRNA_exonic	Adipose_Visceral_Omentum	ENSG00000211935	IGHV1-3	IG_V_gene	NO	78.0565	459	0.097258	0.0352078	5.23184e-05	32.4721	0.00620763
chr16_4483160_4483224	GT	HMOX2	intronic	Spleen	ENSG00000103423	DNAJA3	Protein coding	NO	27.7	205	0.042544	0.0776206	5.23224e-05	33.3299	0.0123719
chr7_66766710_66766738	TTAT	RABGEF1	intronic	Brain_Cerebellum	ENSG00000154710	RABGEF1	Protein coding	YES	5.176	201	-0.25199	0.0791211	5.23225e-05	28.4043	0.00806482
chr14_75146908_75146944	AGAT	TMED10	intronic	Nerve_Tibial	ENSG00000119718	EIF2B2	Protein coding	NO	140.622	488	-0.114785	0.0331397	5.23231e-05	33.7679	0.00400331
chr20_21571402_21571438	AC	LINC01727	ncRNA_intronic	Skin_Sun_Exposed_Lower_leg	ENSG00000088970	KIZ	Protein coding	NO	326.949	557	-0.034156	0.0290763	5.23269e-05	33.2427	0.0042668
chr15_101766681_101766709	AT	LOC100128108;OR4F6	intergenic	Prostate	ENSG00000259658	UBE2Q2P13	transcribed_unprocessed_pseudogene	NO	20.712	70	-0.045114	0.215221	5.23315e-05	34.5055	0.0187836
chr14_64717112_64717148	GT	PLEKHG3	intronic	Heart_Left_Ventricle	ENSG00000126822	PLEKHG3	Protein coding	YES	1.427	350	0.081767	0.045992	5.23365e-05	28.1873	0.00845555
chr20_62334753_62334783	AGGGCG	LAMA5	intronic	Brain_Spinal_cord_cervical_c-1	ENSG00000273619	.	lncRNA	NO	52.232	120	-0.265571	0.129979	5.23384e-05	27.3493	0.0258665
chr3_195830705_195830849	GCAGTGGCCGGCTGGGT	MUC4;LINC01983	intergenic	Esophagus_Mucosa	ENSG00000215837	SDHAP2	transcribed_unprocessed_pseudogene	NO	172.681	449	0.103742	0.0359804	5.23387e-05	31.6655	0.00513103
chr15_64874657_64874705	TG	PLEKHO2;ANKDD1A	intergenic	Brain_Putamen_basal_ganglia	ENSG00000140451	PIF1	Protein coding	NO	49.013	163	0.083427	0.0969134	5.2341e-05	26.5043	0.0157952
chr17_46737572_46737604	GT	NSF	intronic	Brain_Hippocampus	ENSG00000185829	ARL17A	Protein coding	NO	157.893	157	-0.247035	0.100481	5.23417e-05	27.1687	0.0208557
chr20_62666121_62666156	CCCCTT	SLCO4A1-AS1	ncRNA_intronic	Heart_Left_Ventricle	ENSG00000277496	SLCO4A1-AS2	lncRNA	NO	15.3715	350	0.041018	0.0459914	5.2343e-05	28.1908	0.00845555
chr1_205679685_205679725	AC	SLC45A3	intronic	Esophagus_Mucosa	ENSG00000162877	PM20D1	Protein coding	NO	150.584	449	0.077646	0.03598	5.23439e-05	31.6687	0.00513103
chr16_78266788_78266824	TC	WWOX	intronic	Adipose_Subcutaneous	ENSG00000186153	WWOX	Protein coding	YES	120.889	530	0.025542	0.0305403	5.23461e-05	32.4591	0.00479951
chr2_210571855_210571909	TG	CPS1	intronic	Lung	ENSG00000115365	LANCL1	Protein coding	NO	94.23	460	0.013289	0.0351301	5.23462e-05	34.2346	0.00635112
chr12_50074860_50074906	TG	ASIC1	intronic	Lung	ENSG00000178449	COX14	Protein coding	NO	37.199	466	0.02635	0.0346829	5.23527e-05	34.2389	0.00635112
chr4_174297651_174297685	GT	CEP44	intronic	Brain_Hippocampus	ENSG00000164118	CEP44	Protein coding	YES	1.402	157	0.05781	0.100478	5.23538e-05	27.1749	0.0208557
chr1_226090328_226090367	ATTT	LINC01703	downstream	Brain_Frontal_Cortex_BA9	ENSG00000163041	H3-3A	Protein coding	NO	26.3705	163	0.098887	0.0969102	5.23569e-05	27.3993	0.0158103
chr20_38165671_38165701	AC	TGM2	intronic	Cells_Cultured_fibroblasts	ENSG00000198959	TGM2	Protein coding	YES	0.404	427	-0.08369	0.0378078	5.23587e-05	28.9672	0.004381
chr1_15730046_15730080	GGGCG	PLEKHM2	intronic	Minor_Salivary_Gland	ENSG00000162461	SLC25A34	Protein coding	NO	6.195	142	0.190105	0.11066	5.2362e-05	28.437	0.027376
chr19_51362162_51362204	AC	ETFB	intronic	Whole_Blood	ENSG00000105379	ETFB	Protein coding	YES	4.166	616	-0.026221	0.0263149	5.23671e-05	27.4705	0.00433768
chr8_93017110_93017168	GA	TRIQK;MIR8084	intergenic	Testis	ENSG00000205133	TRIQK	Protein coding	NO	0.534	296	-0.024198	0.0542164	5.23717e-05	44.1924	0.00688355
chr15_90212643_90212667	AC	SEMA4B	intronic	Brain_Spinal_cord_cervical_c-1	ENSG00000183208	GDPGP1	Protein coding	NO	21.153	120	-0.427306	0.12997	5.23718e-05	27.3667	0.0258665
chr16_20678011_20678043	AAAT	ACSM1	intronic	Pancreas	ENSG00000166743	ACSM1	Protein coding	YES	1.866	273	0.12993	0.0586882	5.23718e-05	29.7832	0.00962673
chr2_131425101_131425239	GCGGGCGCGGGAG	LINC01120;NOC2LP2	intergenic	Pituitary	ENSG00000152117	SMPD4BP	transcribed_processed_pseudogene	NO	67.643	69	0.091601	0.218058	5.23719e-05	34.8335	0.0105941
chr2_48417084_48417128	AC	FOXN2;PPP1R21	intergenic	Minor_Salivary_Gland	ENSG00000162869	PPP1R21	Protein coding	NO	23.492	142	0.066989	0.110657	5.23744e-05	28.4437	0.027376
chr8_11533582_11533651	GGA	BLK	intronic	Pancreas	ENSG00000255310	.	lncRNA	NO	423.89	275	-0.086123	0.0582699	5.23752e-05	29.7851	0.00962673
chr16_68319711_68319741	GT	PRMT7	intronic	Cells_EBV-transformed_lymphocytes	ENSG00000132600	PRMT7	Protein coding	YES	3.747	137	-0.069055	0.114525	5.23753e-05	25.6512	0.0260418
chr3_62265896_62265926	AC	PTPRG-AS1	ncRNA_intronic	Esophagus_Muscularis	ENSG00000114405	C3orf14	Protein coding	NO	53.104	417	-0.02123	0.0387002	5.23799e-05	31.4365	0.00524642
chr12_123536825_123536858	TTTCT	MIR3908	downstream	Brain_Cerebellum	ENSG00000111364	DDX55	Protein coding	NO	65.2355	202	-0.091535	0.0787305	5.23827e-05	28.4369	0.00807034
chr2_86223735_86223761	TC	REEP1	intronic	Brain_Cerebellum	ENSG00000068654	POLR1A	Protein coding	NO	117.593	202	0.209272	0.0787296	5.23881e-05	28.4399	0.00807034
chr19_9675969_9676010	TG	ZNF562	upstream	Nerve_Tibial	ENSG00000174652	ZNF266	Protein coding	NO	240.417	487	0.067342	0.0332022	5.23897e-05	33.8109	0.00400794
chr6_27958496_27958532	CA	OR2B6	downstream	Adipose_Visceral_Omentum	ENSG00000235109	ZSCAN31	Protein coding	NO	368.203	459	0.060462	0.0352022	5.23913e-05	32.5174	0.00621509
chr6_18327467_18327586	AG	DEK;RNF144B	intergenic	Vagina	ENSG00000137393	RNF144B	Protein coding	NO	59.8235	121	0.008708	0.12894	5.23999e-05	28.7469	0.0417833
chr4_78007891_78008009	GGAGAG	MRPL1;FRAS1	intergenic	Skin_Not_Sun_Exposed_Suprapubic	ENSG00000138767	CNOT6L	Protein coding	NO	188.335	508	-0.022594	0.0318441	5.24029e-05	33.3896	0.00478429
chr6_3194533_3194567	AC	LINC02525	ncRNA_intronic	Brain_Cortex	ENSG00000137267	TUBB2A	Protein coding	NO	37.006	199	-0.10142	0.0798793	5.24056e-05	27.716	0.0107343
chr3_58187645_58187689	GT	FLNB;DNASE1L3	intergenic	Muscle_Skeletal	ENSG00000272360	.	lncRNA	NO	304.283	655	0.069945	0.0247595	5.24075e-05	27.991	0.00422634
chr14_75039846_75039882	AT	MLH3	intronic	Breast_Mammary_Tissue	ENSG00000259138	.	lncRNA	NO	87.289	120	0.053712	0.12996	5.24105e-05	33.891	0.0081483
chr6_136585473_136585513	TTTA	MAP3K5	intronic	Artery_Tibial	ENSG00000260418	.	lncRNA	NO	249.406	525	-0.047528	0.0308237	5.24108e-05	30.6391	0.00424482
chr11_68998216_68998249	TG	MRGPRD;MRGPRF	intergenic	Artery_Aorta	ENSG00000250508	LINC02701	lncRNA	NO	127.569	346	-0.02745	0.0465074	5.24111e-05	31.4382	0.00653466
chr6_27910572_27910604	TG	OR2B2	downstream	Brain_Anterior_cingulate_cortex_BA24	ENSG00000280107	.	TEC	NO	260.257	141	0.336892	0.1114	5.24146e-05	27.0629	0.020979
chr4_1393574_1393614	TAGA	UVSSA;NKX1-1	intergenic	Adrenal_Gland	ENSG00000179979	.	.	NO	.	203	-0.187027	0.0783482	5.24157e-05	26.7154	0.0131474
chr4_17573702_17573730	TG	CLRN2;LAP3	intergenic	Brain_Amygdala	ENSG00000002549	LAP3	Protein coding	NO	3.482	120	0.10629	0.129958	5.24187e-05	26.7037	0.0324468
chr7_72602833_72602885	AC	TYW1B	intronic	Breast_Mammary_Tissue	ENSG00000196313	POM121	Protein coding	NO	276.49	377	0.04133	0.0427405	5.24197e-05	33.8969	0.0081483
chr17_47300334_47300368	CG	ITGB3	intronic	Skin_Sun_Exposed_Lower_leg	ENSG00000228782	.	transcribed_unprocessed_pseudogene	NO	192.108	557	0.108543	0.0290697	5.24303e-05	33.3083	0.00427359
chr6_140846313_140846340	AAAC	MIR4465;NMBR	intergenic	Brain_Cerebellar_Hemisphere	ENSG00000234147	.	lncRNA	NO	7.5525	166	-0.124636	0.0952049	5.24307e-05	28.0735	0.0108142
chr1_113131802_113131844	TG	LRIG2	UTR3	Cells_Cultured_fibroblasts	ENSG00000226419	SLC16A1-AS1	lncRNA	NO	98.15	427	0.067372	0.0378015	5.24353e-05	29.0095	0.00438674
chr7_65010289_65010337	TG	ERV3-1-ZNF117;CCT6P3	intergenic	Esophagus_Muscularis	ENSG00000189316	.	lncRNA	NO	120.213	417	-0.07635	0.0386954	5.24378e-05	31.4713	0.00525134
chr3_48055175_48055241	GTCTCC	MAP4	intronic	Esophagus_Gastroesophageal_Junction	ENSG00000229759	MRPS18AP1	processed_pseudogene	NO	201.73	322	0.223281	0.0499092	5.24395e-05	31.7004	0.00764787
chr2_102472208_102472256	GT	SLC9A4	upstream	Brain_Nucleus_accumbens_basal_ganglia	ENSG00000115598	IL1RL2	Protein coding	NO	284.918	192	0.064875	0.0826979	5.24425e-05	27.6736	0.0130659
chr2_97282547_97282599	AC	LOC100506076	ncRNA_intronic	Adipose_Visceral_Omentum	ENSG00000135976	ANKRD36	Protein coding	NO	36.973	459	0.034014	0.0351982	5.24438e-05	32.5499	0.00622013
chr5_180794411_180794427	TA	MGAT1	intronic	Esophagus_Mucosa	ENSG00000131446	MGAT1	Protein coding	YES	8.348	419	-0.037296	0.0385123	5.24482e-05	31.7318	0.00514042
chr19_20745964_20745996	TTGT	ZNF626;ZNF66	intergenic	Cells_EBV-transformed_lymphocytes	ENSG00000188171	ZNF626	Protein coding	NO	84.384	137	0.284196	0.114508	5.24495e-05	25.6876	0.0260458
chr7_127705570_127705638	AGATGT	SND1	intronic	Artery_Aorta	ENSG00000197157	SND1	Protein coding	YES	10.912	346	-0.093844	0.0465026	5.24596e-05	31.4673	0.00653934
chr12_6878844_6878900	TA	LOC105369632	ncRNA_intronic	Colon_Transverse	ENSG00000111671	SPSB2	Protein coding	NO	3.415	105	-0.048491	0.147488	5.24627e-05	33.3934	0.00941985
chr5_102950416_102950440	GT	PAM	intronic	Spleen	ENSG00000145730	PAM	Protein coding	YES	0.851	205	0.031956	0.0775968	5.24672e-05	33.4222	0.0123983
chr7_134169133_134169195	AC	LRGUK	intronic	Brain_Anterior_cingulate_cortex_BA24	ENSG00000205060	SLC35B4	Protein coding	NO	126.013	141	-0.047378	0.111387	5.24703e-05	27.0917	0.020985
chr17_45922486_45922518	AC	MAPT	intronic	Spleen	ENSG00000186868	MAPT	Protein coding	YES	27.828	205	-0.047953	0.0775958	5.24729e-05	33.4257	0.0123983
chr16_29106565_29106597	TG	RRN3P2	ncRNA_intronic	Esophagus_Gastroesophageal_Junction	ENSG00000178952	TUFM	Protein coding	NO	260.233	322	-0.025116	0.0499056	5.24734e-05	31.7209	0.00765096
chr1_66909285_66909321	AC	DNAI4	intronic	Muscle_Skeletal	ENSG00000198160	MIER1	Protein coding	NO	15.592	655	-0.02426	0.0247557	5.24778e-05	28.0286	0.00423137
chr1_227331391_227331433	AG	CDC42BPA;ZNF678	intergenic	Adipose_Subcutaneous	ENSG00000143776	CDC42BPA	Protein coding	NO	12.92	530	-0.028042	0.0305314	5.24802e-05	32.5423	0.0048111
chr6_33205971_33205997	AG	HSD17B8	intronic	Adipose_Visceral_Omentum	ENSG00000204248	COL11A2	Protein coding	NO	13.485	459	0.069776	0.0351954	5.24812e-05	32.5732	0.00622338
chr19_17323311_17323343	TG	ANO8	UTR3	Artery_Aorta	ENSG00000127220	ABHD8	Protein coding	NO	13.091	346	-0.03844	0.0465004	5.24817e-05	31.4806	0.00653944
chr1_93252019_93252039	TCTA	CCDC18	intronic	Artery_Aorta	ENSG00000117505	DR1	Protein coding	NO	93.878	346	0.117303	0.0465003	5.24822e-05	31.4809	0.00653944
chr12_27080684_27080720	TTTA	C12orf71	downstream	Cells_EBV-transformed_lymphocytes	ENSG00000211455	STK38L	Protein coding	NO	163.266	135	0.191892	0.116122	5.24896e-05	25.7072	0.0260458
chr17_43223459_43223479	AC	CCDC200	intronic	Adrenal_Gland	ENSG00000108830	RND2	Protein coding	NO	197.539	203	-0.026293	0.0783353	5.24933e-05	26.755	0.0131604
chr11_71810941_71810969	TTTA	ALG1L9P	ncRNA_exonic	Testis	ENSG00000158483	FAM86C1P	transcribed_unprocessed_pseudogene	NO	23.418	281	0.07556	0.057036	5.24986e-05	44.2994	0.00689915
chr15_57318624_57318654	AAT	LINC01413	upstream	Pancreas	ENSG00000137871	ZNF280D	Protein coding	NO	584.553	261	-0.065689	0.0613104	5.25004e-05	29.8563	0.00964356
chr6_35832248_35832284	TATT	SRPK1	downstream	Pancreas	ENSG00000137392	CLPS	Protein coding	NO	34.922	275	0.100539	0.0582542	5.25007e-05	29.8565	0.00964356
chr13_46801218_46801266	ATCT	ESD;HTR2A	intergenic	Artery_Tibial	ENSG00000139684	ESD	Protein coding	NO	3.822	532	0.071087	0.0304164	5.25022e-05	30.6926	0.00425164
chr1_24492630_24492666	TG	NIPAL3;RCAN3AS	intergenic	Adipose_Visceral_Omentum	ENSG00000117602	RCAN3	Protein coding	NO	9.703	459	-0.032573	0.0351937	5.25027e-05	32.5865	0.00622473
chr18_24012850_24012886	AC	TTC39C-AS1	ncRNA_intronic	Spleen	ENSG00000265752	LINC02958	lncRNA	NO	30.312	205	-0.136626	0.0775906	5.25046e-05	33.4459	0.0124012
chr11_65483789_65483835	TG	LOC101927789;MALAT1	intergenic	Thyroid	ENSG00000260233	ZNRD2-DT	lncRNA	NO	86.461	534	-0.036656	0.0303035	5.25054e-05	34.1911	0.00385066
chr12_50339741_50339779	AC	FAM186A	intronic	Thyroid	ENSG00000066084	DIP2B	Protein coding	NO	165.225	534	0.059208	0.0303032	5.25096e-05	34.1939	0.00385066
chr7_43664103_43664131	AG	COA1	intronic	Brain_Cerebellum	ENSG00000164543	STK17A	Protein coding	NO	41.828	202	0.032872	0.0787089	5.25123e-05	28.5073	0.00808718
chr7_149239671_149239690	CGG	ZNF212	UTR5	Esophagus_Mucosa	ENSG00000204946	ZNF783	Protein coding	NO	22.4905	449	0.080708	0.0359667	5.2514e-05	31.7716	0.00514603
chr18_36973830_36973850	AC	KIAA1328	intronic	Esophagus_Gastroesophageal_Junction	ENSG00000267707	.	lncRNA	NO	269.936	322	0.051757	0.0499012	5.25148e-05	31.7459	0.00765515
chr7_100530980_100531025	AAAAT	NYAP1;AGFG2	intergenic	Brain_Hypothalamus	ENSG00000121716	PILRB	Protein coding	NO	172.886	157	0.183305	0.100443	5.2521e-05	27.959	0.0203403
chr10_72987666_72987704	AC	PLA2G12B;P4HA1	intergenic	Adipose_Subcutaneous	ENSG00000138286	FAM149B1	Protein coding	NO	180.434	530	-0.054304	0.0305286	5.25226e-05	32.5686	0.00481427
chr16_67107249_67107295	GT	CBFB;C16orf70	intergenic	Thyroid	ENSG00000159714	ZDHHC1	Protein coding	NO	288.985	534	-0.030838	0.0303024	5.25226e-05	34.2024	0.0038508
chr9_120714264_120714288	CGG	MEGF9	exonic	Thyroid	ENSG00000106780	MEGF9	Protein coding	YES	0.194	519	0.077552	0.0311685	5.25233e-05	34.2028	0.0038508
chr6_26226361_26226405	TTAT	H3C6	UTR3	Artery_Coronary	ENSG00000274750	H3C6	Protein coding	YES	1.248	191	-0.119526	0.0831026	5.25292e-05	27.473	0.017282
chr10_63115318_63115344	TA	EGR2;NRBF2	intergenic	Heart_Atrial_Appendage	ENSG00000165476	REEP3	Protein coding	NO	406.07	341	-0.038025	0.0471658	5.25304e-05	30.5297	0.00730201
chr2_202338600_202338656	TCTT	NOP58;BMPR2	intergenic	Artery_Tibial	ENSG00000204217	BMPR2	Protein coding	NO	37.699	532	0.018168	0.0304145	5.25313e-05	30.7096	0.00425282
chr11_494148_494193	GCTGG	RNH1	downstream	Lung	ENSG00000174775	HRAS	Protein coding	NO	39.8055	466	0.060047	0.0346693	5.25323e-05	34.3563	0.00637172
chr9_128832897_128832936	AAC	KYAT1	downstream	Small_Intestine_Terminal_Ileum	ENSG00000167136	ENDOG	Protein coding	NO	14.4165	172	-0.056547	0.0919753	5.25329e-05	29.37	0.0206663
chr17_39532102_39532142	TC	CDK12	UTR3	Colon_Sigmoid	ENSG00000141750	STAC2	Protein coding	NO	306.177	310	0.025665	0.0517951	5.25331e-05	32.1879	0.00828518
chr5_149991719_149991743	TTA	SLC26A2;TIGD6	intergenic	Brain_Cerebellar_Hemisphere	ENSG00000113716	HMGXB3	Protein coding	NO	8.315	164	0.180884	0.0963043	5.25337e-05	28.1287	0.0108312
chr11_66744819_66744845	GGC	C11orf80	exonic	Stomach	ENSG00000174080	CTSF	Protein coding	NO	175.953	284	-0.093438	0.0564409	5.25373e-05	31.9929	0.013006
chr17_29154101_29154121	GT	MYO18A	intronic	Brain_Hypothalamus	ENSG00000221995	.	.	NO	.	160	-0.04719	0.0986244	5.25379e-05	27.968	0.0203403
chr3_49984586_49984680	CATCG	RBM6	intronic	Artery_Coronary	ENSG00000173540	GMPPB	Protein coding	NO	260.66	195	-0.062639	0.0814464	5.25395e-05	27.4784	0.017282
chr16_28817796_28817816	TA	NPIPB9;ATXN2L	intergenic	Stomach	ENSG00000259982	CDC37P1	processed_pseudogene	NO	116.266	77	0.101476	0.19707	5.25402e-05	31.9947	0.013006
chr22_42989867_42989915	AT	PACSIN2	intronic	Muscle_Skeletal	ENSG00000242247	ARFGAP3	Protein coding	NO	131.785	629	-0.059608	0.0257659	5.25451e-05	28.0646	0.00423616
chr2_215919273_215919293	CA	LINC00607;MREG	intergenic	Skin_Not_Sun_Exposed_Suprapubic	ENSG00000144583	MARCHF4	Protein coding	NO	453.2	508	0.042886	0.0318343	5.25456e-05	33.4805	0.00479585
chr22_42989977_42990052	AT	PACSIN2	intronic	Artery_Tibial	ENSG00000100266	PACSIN2	Protein coding	YES	12.4255	510	-0.010098	0.0317108	5.25462e-05	30.7183	0.00425344
chr13_49293525_49293547	GT	CDADC1	downstream	Thyroid	ENSG00000102543	CDADC1	Protein coding	YES	45.488	534	0.04463	0.0303008	5.25468e-05	34.2181	0.00385209
chr15_78421970_78422036	TG	CRABP1;IREB2	intergenic	Testis	ENSG00000238166	.	transcribed_unprocessed_pseudogene	NO	331.111	296	0.075151	0.0541959	5.25472e-05	44.3405	0.00690447
chr8_118605765_118605831	AT	SAMD12	intronic	Nerve_Tibial	ENSG00000177570	SAMD12	Protein coding	YES	16.095	149	0.032507	0.105621	5.25512e-05	33.9152	0.00401982
chr2_48140443_48140465	TA	FBXO11;FOXN2	intergenic	Thyroid	ENSG00000170802	FOXN2	Protein coding	NO	174.183	144	0.170646	0.10914	5.2557e-05	34.2248	0.0038524
chr19_51855367_51855407	TG	ZNF577	UTR3	Heart_Atrial_Appendage	ENSG00000161551	ZNF577	Protein coding	YES	5.692	364	0.03842	0.0442298	5.25572e-05	30.5453	0.00730399
chr20_45512561_45512583	CA	SPINT3	UTR3	Small_Intestine_Terminal_Ileum	ENSG00000124116	WFDC3	Protein coding	NO	267.321	172	-0.186359	0.0919692	5.25642e-05	29.3875	0.0206663
chr3_180118452_180118494	AC	PEX5L;LINC02053	intergenic	Cells_Cultured_fibroblasts	ENSG00000163728	TTC14	Protein coding	NO	483.69	427	0.023936	0.0377907	5.25672e-05	29.0825	0.00439581
chr20_5604774_5604806	AC	GPCPD1	intronic	Adipose_Visceral_Omentum	ENSG00000230563	.	lncRNA	NO	132.083	459	0.073556	0.0351887	5.2569e-05	32.6276	0.00623021
chr16_522021_522051	TGCGTG	RAB11FIP3	UTR3	Uterus	ENSG00000242612	DECR2	Protein coding	NO	111.924	108	0.158121	0.14358	5.25698e-05	28.1377	0.041501
chr12_100191106_100191150	AC	MIR1827;ACTR6	intergenic	Whole_Blood	ENSG00000280088	.	TEC	NO	157.054	616	0.03934	0.0263032	5.25711e-05	27.5775	0.00435323
chr16_67107249_67107295	GT	CBFB;C16orf70	intergenic	Whole_Blood	ENSG00000125149	PHAF1	Protein coding	NO	2.669	616	0.026299	0.0263032	5.25714e-05	27.5777	0.00435323
chr12_8364997_8365029	CA	LINC00937	ncRNA_intronic	Cells_Cultured_fibroblasts	ENSG00000164845	FAM86FP	transcribed_unprocessed_pseudogene	NO	122.065	427	0.078091	0.03779	5.25754e-05	29.087	0.00439581
chr2_159792422_159792467	TG	CD302;LY75-CD302	intronic	Muscle_Skeletal	ENSG00000226266	.	lncRNA	NO	80.0005	655	-0.038394	0.0247503	5.25772e-05	28.0817	0.00423811
chr2_9487834_9487851	CG	IAH1	intronic	Brain_Caudate_basal_ganglia	ENSG00000151694	ADAM17	Protein coding	NO	4.6415	184	-0.092528	0.0861565	5.25779e-05	27.5854	0.0133187
chr11_58004066_58004083	AC	CTNND1;OR9Q1	intergenic	Brain_Frontal_Cortex_BA9	ENSG00000134809	TIMM10	Protein coding	NO	473.272	165	0.062792	0.0957318	5.25797e-05	27.5159	0.0158685
chr2_48353552_48353606	TG	FOXN2	intronic	Nerve_Tibial	ENSG00000170802	FOXN2	Protein coding	YES	38.897	488	0.039336	0.0331212	5.25799e-05	33.9337	0.00402153
chr16_571038_571108	GT	PIGQ	intronic	Adipose_Subcutaneous	ENSG00000130731	METTL26	Protein coding	NO	65.162	530	-0.010838	0.0305248	5.25805e-05	32.6045	0.00481887
chr1_153816059_153816101	AC	GATAD2B	intronic	Thyroid	ENSG00000189334	S100A14	Protein coding	NO	199.094	534	0.032303	0.0302985	5.25814e-05	34.2407	0.00385376
chr17_41944391_41944445	AC	TTC25	intronic	Esophagus_Muscularis	ENSG00000187595	ZNF385C	Protein coding	NO	83.713	417	-0.014308	0.038683	5.25859e-05	31.5601	0.005265
chr8_55988291_55988329	GT	LYN	intronic	Heart_Left_Ventricle	ENSG00000008988	RPS20	Protein coding	NO	85.834	350	0.04043	0.045967	5.25884e-05	28.323	0.00849264
chr2_73385903_73385951	GGA	ALMS1	exonic	Thyroid	ENSG00000144034	TPRKB	Protein coding	NO	345.222	534	0.076247	0.0302979	5.2591e-05	34.2469	0.0038539
chr5_67536668_67536690	AG	CD180;LINC02242	intergenic	Esophagus_Muscularis	ENSG00000249721	.	processed_pseudogene	NO	156.521	417	-0.148423	0.0386825	5.25918e-05	31.5637	0.005265
chr1_44782629_44782669	AAAT	BEST4	downstream	Thyroid	ENSG00000142945	KIF2C	Protein coding	NO	20.509	534	0.12098	0.0302976	5.25951e-05	34.2496	0.0038539
chr11_32898482_32898530	CA	QSER1	intronic	Muscle_Skeletal	ENSG00000149100	EIF3M	Protein coding	NO	304.737	655	-0.02202	0.0247494	5.25953e-05	28.0913	0.00423845
chr3_184962724_184962766	GT	VPS8	intronic	Brain_Cerebellar_Hemisphere	ENSG00000156931	VPS8	Protein coding	YES	19.673	166	-0.12711	0.0951719	5.25955e-05	28.1618	0.0108398
chr17_81101635_81101649	CA	BAIAP2	intronic	Colon_Transverse	ENSG00000175866	BAIAP2	Protein coding	YES	2.36	328	-0.078861	0.0489957	5.25958e-05	33.4781	0.00943978
chr7_102322686_102322729	CCTT	SH2B2	downstream	Adipose_Subcutaneous	ENSG00000128563	PRKRIP1	Protein coding	NO	41.1645	530	-0.064801	0.0305237	5.25968e-05	32.6146	0.00481965
chr7_74712487_74712537	GT	LOC101926943	ncRNA_intronic	Vagina	ENSG00000123965	PMS2P5	unprocessed_pseudogene	NO	181.604	121	0.155835	0.128888	5.25972e-05	28.8551	0.0418797
chr4_112001519_112001553	TC	MIR297;FAM241A	intergenic	Muscle_Skeletal	ENSG00000138660	AP1AR	Protein coding	NO	230.204	655	0.019671	0.0247493	5.25974e-05	28.0925	0.00423845
chr7_27114744_27114768	AC	HOXA3	intronic	Adrenal_Gland	ENSG00000233429	HOTAIRM1	lncRNA	NO	15.137	202	-0.064998	0.0786947	5.25978e-05	26.8082	0.0131768
chr10_79972513_79972537	AC	SFTPD;TMEM254-AS1	intergenic	Esophagus_Mucosa	ENSG00000242600	MBL1P	transcribed_unitary_pseudogene	NO	52.198	449	0.148711	0.0359601	5.2599e-05	31.8231	0.00515353
chr1_42172457_42172485	CA	GUCA2A;FOXJ3	intergenic	Nerve_Tibial	ENSG00000198815	FOXJ3	Protein coding	NO	17.338	488	0.071777	0.0331198	5.25993e-05	33.9462	0.00402254
chr17_4891185_4891225	AC	MINK1	intronic	Lung	ENSG00000234327	ZNF232-AS1	lncRNA	NO	206.018	466	-0.065277	0.0346641	5.26022e-05	34.402	0.00637901
chr7_67184594_67184718	TTATG	TYW1	intronic	Colon_Transverse	ENSG00000106610	STAG3L4	transcribed_unprocessed_pseudogene	NO	121.331	328	0.046073	0.0489949	5.26033e-05	33.4829	0.00943978
chr2_113824117_113824250	ATCT	SLC35F5;ACTR3-AS1	intergenic	Brain_Cerebellum	ENSG00000279267	.	TEC	NO	216.275	202	-0.033157	0.0786937	5.26038e-05	28.557	0.00809634
chr6_30813412_30813430	GT	LINC00243	ncRNA_exonic	Adipose_Visceral_Omentum	ENSG00000204538	PSORS1C2	Protein coding	NO	325.645	459	0.04745	0.0351859	5.26058e-05	32.6505	0.00623339
chr4_25957671_25957729	TG	SMIM20;RBPJ	intergenic	Brain_Caudate_basal_ganglia	ENSG00000091490	SEL1L3	Protein coding	NO	93.94	184	0.058834	0.0861514	5.26064e-05	27.6003	0.0133187
chr11_8771529_8771567	AG	LOC102724784	ncRNA_intronic	Adrenal_Gland	ENSG00000254860	TMEM9B-AS1	lncRNA	NO	192.954	203	0.035701	0.0783159	5.26105e-05	26.8147	0.0131768
chr1_246143126_246143164	AC	SMYD3	intronic	Testis	ENSG00000226876	SMYD3-AS1	lncRNA	NO	34.508	296	-0.064953	0.0541882	5.26134e-05	44.3964	0.00691209
chr19_57433111_57433153	GT	ZNF17;ZNF749	intergenic	Spleen	ENSG00000188785	ZNF548	Protein coding	NO	36.227	205	-0.088824	0.0775724	5.26152e-05	33.5164	0.0124227
chr2_37249558_37249603	AC	NDUFAF7;PRKD3	downstream	Ovary	ENSG00000115816	CEBPZ	Protein coding	NO	17.9845	147	0.036951	0.106987	5.26171e-05	28.2554	0.0247638
chr3_19786252_19786311	AAAAT	KCNH8;EFHB	intergenic	Nerve_Tibial	ENSG00000163576	EFHB	Protein coding	NO	112.543	488	0.077265	0.0331185	5.26183e-05	33.9585	0.00402352
chr8_9067382_9067420	TG	ERI1	intronic	Brain_Cerebellum	ENSG00000254340	.	lncRNA	NO	74.023	202	-0.126746	0.0786903	5.26238e-05	28.5678	0.00809634
chr15_40009069_40009109	TTTTG	EIF2AK4	intronic	Thyroid	ENSG00000275636	.	lncRNA	NO	69.803	534	-0.192503	0.0302952	5.2631e-05	34.2729	0.00385609
chr6_47699903_47699923	AC	ADGRF4	intronic	Brain_Cerebellum	ENSG00000164393	ADGRF2	transcribed_unitary_pseudogene	NO	26.493	202	-0.1939	0.0786891	5.26315e-05	28.572	0.00809634
chr20_31579882_31579910	GT	HM13-AS1;ID1	intergenic	Esophagus_Mucosa	ENSG00000131055	COX4I2	Protein coding	NO	58.016	449	0.100471	0.0359574	5.26335e-05	31.8439	0.00515607
chr11_10622876_10622902	AC	IRAG1	intronic	Esophagus_Gastroesophageal_Junction	ENSG00000072952	IRAG1	Protein coding	YES	11.095	322	0.017991	0.0498884	5.26342e-05	31.8181	0.00766894
chr22_42089327_42089355	AC	NDUFA6	intronic	Esophagus_Gastroesophageal_Junction	ENSG00000227370	.	processed_pseudogene	NO	43.202	322	-0.090411	0.0498883	5.26347e-05	31.8184	0.00766894
chr2_113830773_113830815	AC	ACTR3-AS1	downstream	Cells_EBV-transformed_lymphocytes	ENSG00000228857	ACTR3-AS1	lncRNA	YES	0.933	137	0.079003	0.114463	5.26391e-05	25.7804	0.0260935
chr4_48933122_48933164	AAC	OCIAD2;CWH43	intergenic	Adipose_Subcutaneous	ENSG00000109180	OCIAD1	Protein coding	NO	77.171	530	0.05734	0.0305208	5.2641e-05	32.642	0.00482299
chr1_150807005_150807025	TC	CTSK	intronic	Adrenal_Gland	ENSG00000143457	GOLPH3L	Protein coding	NO	109.861	203	-0.031731	0.0783108	5.26414e-05	26.8305	0.013178
chr7_66702347_66702390	TG	RABGEF1	intronic	Artery_Tibial	ENSG00000230189	RABGEF1P2	transcribed_unprocessed_pseudogene	NO	248.734	532	-0.053244	0.0304072	5.26418e-05	30.7742	0.00426058
chr17_3565038_3565081	GGGAGA	TRPV1	downstream	Heart_Left_Ventricle	ENSG00000040531	CTNS	Protein coding	NO	71.3995	350	-0.026078	0.0459612	5.26481e-05	28.3551	0.00849973
chr3_132825979_132826009	TG	NPHP3-AS1	ncRNA_intronic	Cells_Cultured_fibroblasts	ENSG00000113971	NPHP3	Protein coding	NO	103.562	427	0.048001	0.037784	5.26486e-05	29.1275	0.00440125
chr19_54438200_54438238	GT	TTYH1;LENG8-AS1	intergenic	Brain_Caudate_basal_ganglia	ENSG00000226696	LENG8-AS1	lncRNA	NO	9.041	184	0.084896	0.0861437	5.26488e-05	27.6226	0.0133187
chr1_112542747_112542787	TAAA	ST7L	intronic	Brain_Caudate_basal_ganglia	ENSG00000273483	.	lncRNA	NO	24.326	183	0.187939	0.0865995	5.26496e-05	27.623	0.0133187
chr16_67503586_67503634	GAAG	AGRP;LOC100505942	intergenic	Breast_Mammary_Tissue	ENSG00000168676	KCTD19	Protein coding	NO	176.85	377	-0.130279	0.0427193	5.26496e-05	34.0456	0.00818206
chr10_104038231_104038281	AC	COL17A1	intronic	Colon_Transverse	ENSG00000226431	.	lncRNA	NO	489.181	328	0.045413	0.0489899	5.26509e-05	33.5132	0.00944566
chr12_10010153_10010237	CT	CLEC12B	upstream	Artery_Aorta	ENSG00000256660	CLEC12B	Protein coding	YES	0.432	346	-0.069836	0.0464827	5.26578e-05	31.5862	0.00655996
chr20_18059394_18059430	GGA	OVOL2	upstream	Brain_Cerebellum	ENSG00000125846	ZNF133	Protein coding	NO	228.871	202	-0.153972	0.0786846	5.26585e-05	28.5867	0.0080982
chr16_22289375_22289407	AAAT	EEF2K	downstream	Brain_Anterior_cingulate_cortex_BA24	ENSG00000260306	.	lncRNA	NO	493.632	141	-0.216281	0.111344	5.26585e-05	27.1889	0.021044
chr9_41075125_41075180	TG	PGM5P2	upstream	Artery_Tibial	ENSG00000276291	FRG1HP	transcribed_unprocessed_pseudogene	NO	82.7265	532	-0.019802	0.030406	5.26599e-05	30.7848	0.00426146
chr16_66738884_66738934	AC	DYNC1LI2	intronic	Testis	ENSG00000249961	TERB1	Protein coding	NO	20.299	296	0.044336	0.0541822	5.26658e-05	44.4406	0.00691733
chr1_154872377_154872429	AC	KCNN3;PMVK	intergenic	Nerve_Tibial	ENSG00000163346	PBXIP1	Protein coding	NO	81.354	488	0.028545	0.0331147	5.26715e-05	33.9928	0.00402663
chr19_37393334_37393398	TCTA	ZNF527	downstream	Adipose_Subcutaneous	ENSG00000245680	ZNF585B	Protein coding	NO	175.213	530	0.05962	0.0305185	5.2675e-05	32.6631	0.0048254
chr6_35821449_35821493	TG	LHFPL5	intronic	Brain_Hippocampus	ENSG00000096063	SRPK1	Protein coding	NO	17.37	157	0.069508	0.100411	5.26761e-05	27.3422	0.0209519
chr12_121773767_121773777	AC	TMEM120B	intronic	Brain_Cerebellum	ENSG00000272849	.	lncRNA	NO	23.739	202	-0.04736	0.0786816	5.26761e-05	28.5962	0.00809862
chr7_95580039_95580089	TA	ASB4;PDK4	intergenic	Pituitary	ENSG00000231170	PDK4-AS1	lncRNA	NO	16.606	69	-0.089894	0.217924	5.26861e-05	35.0425	0.0106518
chr19_27832732_27832828	ATTTT	LOC101927151	ncRNA_intronic	Brain_Caudate_basal_ganglia	ENSG00000261770	.	lncRNA	NO	71.931	184	0.069356	0.0861365	5.26881e-05	27.6432	0.013322
chr18_23884047_23884099	GT	LAMA3	intronic	Nerve_Tibial	ENSG00000053747	LAMA3	Protein coding	YES	0.7	488	-0.028962	0.0331135	5.26884e-05	34.0037	0.00402744
chr16_89694806_89694902	CCCGCG	CDK10	intronic	Artery_Aorta	ENSG00000261373	VPS9D1-AS1	lncRNA	NO	17.002	346	0.050149	0.0464797	5.26885e-05	31.6046	0.00656191
chr5_10309266_10309297	GTT	CMBL;MARCHF6	intergenic	Pituitary	ENSG00000271980	.	lncRNA	NO	42.1355	230	-0.306479	0.0693405	5.2689e-05	35.0444	0.0106518
chr9_127695053_127695107	TGA	STXBP1	UTR3	Colon_Sigmoid	ENSG00000187024	PTRH1	Protein coding	NO	0.121	310	-0.134907	0.0517772	5.26942e-05	32.2866	0.00830631
chr19_36572718_36572742	TATC	ZNF529	intronic	Artery_Aorta	ENSG00000276071	.	lncRNA	NO	95.372	346	-0.131202	0.046479	5.26953e-05	31.6087	0.00656191
chr11_111937015_111937031	TG	DIXDC1	intronic	Brain_Spinal_cord_cervical_c-1	ENSG00000170145	SIK2	Protein coding	NO	218.281	120	0.167719	0.129884	5.26961e-05	27.5362	0.0259901
chr16_23697176_23697215	TAA	ERN2	intronic	Skin_Sun_Exposed_Lower_leg	ENSG00000166847	DCTN5	Protein coding	NO	30.7275	162	-0.155005	0.097417	5.27003e-05	33.4799	0.00429505
chr15_26609103_26609135	AC	GABRB3	intronic	Esophagus_Mucosa	ENSG00000166206	GABRB3	Protein coding	YES	6.598	449	-0.054315	0.0359521	5.27015e-05	31.885	0.0051619
chr7_102419845_102419895	TG	LOC100630923	ncRNA_intronic	Artery_Aorta	ENSG00000128563	PRKRIP1	Protein coding	NO	15.513	346	0.039821	0.0464779	5.27064e-05	31.6154	0.00656193
chr12_75490195_75490233	CA	GLIPR1	intronic	Uterus	ENSG00000257497	GLIPR1-AS1	lncRNA	NO	0.394	109	0.10305	0.142292	5.27112e-05	28.2133	0.041533
chr17_58640612_58640645	GT	TEX14	intronic	Lung	ENSG00000213246	SUPT4H1	Protein coding	NO	287.536	466	-0.046929	0.0346558	5.27126e-05	34.4743	0.00639004
chr2_53858402_53858443	AC	GPR75;GPR75-ASB3	intronic	Testis	ENSG00000068912	ERLEC1	Protein coding	NO	57.5115	296	-0.042166	0.0541764	5.27156e-05	44.4826	0.00692228
chr12_109157272_109157299	TTA	ACACB	intronic	Thyroid	ENSG00000076555	ACACB	Protein coding	YES	2.6035	519	-0.050528	0.0311554	5.27162e-05	34.3284	0.0038619
chr5_69204007_69204088	TA	CENPH	intronic	Adipose_Visceral_Omentum	ENSG00000197822	OCLN	Protein coding	NO	288.245	136	0.017416	0.115249	5.27192e-05	32.7209	0.00624444
chr1_37535230_37535240	TA	SNIP1	UTR3	Nerve_Tibial	ENSG00000163879	DNALI1	Protein coding	NO	21.684	149	0.029245	0.105583	5.27222e-05	34.0256	0.00402956
chr2_182984423_182984451	GT	NCKAP1	intronic	Lung	ENSG00000162998	FRZB	Protein coding	NO	117.8	466	-0.020297	0.0346549	5.27247e-05	34.4821	0.00639032
chr12_53047175_53047203	CGCGGG	LOC283335	ncRNA_intronic	Skin_Sun_Exposed_Lower_leg	ENSG00000257337	TNS2-AS1	lncRNA	NO	0.094	162	-0.138971	0.0974119	5.27253e-05	33.4957	0.00429562
chr7_66705443_66705487	AG	RABGEF1	intronic	Skin_Sun_Exposed_Lower_leg	ENSG00000244510	.	transcribed_unprocessed_pseudogene	NO	215.357	557	0.038873	0.029051	5.27277e-05	33.4973	0.00429562
chr11_67460516_67460542	AC	CABP4	UTR3	Esophagus_Muscularis	ENSG00000175634	RPS6KB2	Protein coding	NO	27.085	417	-0.056148	0.038671	5.27293e-05	31.6463	0.00527789
chr16_11749934_11749962	TAAA	ZC3H7A	downstream	Cells_Cultured_fibroblasts	ENSG00000122299	ZC3H7A	Protein coding	YES	3.214	427	0.061517	0.0377773	5.27314e-05	29.1733	0.00440751
chr8_9067382_9067420	TG	ERI1	intronic	Whole_Blood	ENSG00000248538	PPP1R3B-DT	lncRNA	NO	84.294	616	-0.091353	0.0262939	5.27338e-05	27.6629	0.00436529
chr2_134929613_134929635	AG	CCNT2	intronic	Brain_Cerebellar_Hemisphere	ENSG00000082258	CCNT2	Protein coding	YES	10.777	166	0.023753	0.0951437	5.27373e-05	28.2377	0.0108648
chr7_38222141_38222185	CA	STARD3NL	intronic	Brain_Putamen_basal_ganglia	ENSG00000227191	TRGC2	TR_C_gene	NO	27.409	163	0.076388	0.0968327	5.27387e-05	26.7057	0.0158874
chr3_40388585_40388625	AC	ENTPD3	intronic	Esophagus_Muscularis	ENSG00000168032	ENTPD3	Protein coding	YES	0.608	417	0.026418	0.03867	5.27408e-05	31.6531	0.00527816
chr11_27559718_27559758	GT	BDNF-AS	ncRNA_intronic	Brain_Putamen_basal_ganglia	ENSG00000245573	BDNF-AS	lncRNA	YES	52.863	163	0.063841	0.0968323	5.27409e-05	26.7068	0.0158874
chr5_16895745_16895803	AC	MYO10	intronic	Colon_Sigmoid	ENSG00000145555	MYO10	Protein coding	YES	20.753	310	-0.028529	0.0517719	5.27422e-05	32.316	0.00831174
chr15_78068383_78068421	CA	TBC1D2B	intronic	Testis	ENSG00000261143	ADAMTS7P3	transcribed_unprocessed_pseudogene	NO	92.36	296	0.071257	0.0541732	5.27434e-05	44.5061	0.00692486
chr15_41917096_41917136	TTAT	EHD4	intronic	Heart_Atrial_Appendage	ENSG00000103966	EHD4	Protein coding	YES	55.436	363	-0.07425	0.0443319	5.27442e-05	30.654	0.00732609
chr4_169428351_169428371	AT	NEK1	intronic	Artery_Tibial	ENSG00000137601	NEK1	Protein coding	YES	50.725	158	-0.045168	0.0997837	5.27469e-05	30.8356	0.00426791
chr15_41300514_41300530	AT	OIP5-AS1	ncRNA_exonic	Spleen	ENSG00000104147	OIP5	Protein coding	NO	31.965	203	0.156412	0.078293	5.27489e-05	33.6016	0.0124496
chr7_76477147_76477166	CCCG	DTX2	intronic	Vagina	ENSG00000146707	POMZP3	Protein coding	NO	141.143	121	-0.44886	0.128848	5.27495e-05	28.9387	0.0419402
chr5_170261464_170261485	AC	LCP2	intronic	Skin_Sun_Exposed_Lower_leg	ENSG00000043462	LCP2	Protein coding	YES	2.9765	557	0.052572	0.0290496	5.27499e-05	33.5114	0.00429688
chr12_29387176_29387222	TG	ERGIC2;OVCH1-AS1	intergenic	Minor_Salivary_Gland	ENSG00000275476	.	lncRNA	NO	109.317	142	-0.088867	0.110568	5.27609e-05	28.6536	0.0275515
chr10_73774694_73774714	CA	FUT11	intronic	Heart_Atrial_Appendage	ENSG00000172650	AGAP5	Protein coding	NO	76.595	364	0.174747	0.0442103	5.27623e-05	30.6645	0.00732609
chr18_61733542_61733588	GT	CDH20;LINC01544	intergenic	Uterus	ENSG00000260440	LINC01544	lncRNA	NO	14.517	109	-0.121457	0.142276	5.27655e-05	28.2424	0.041533
chr11_113378904_113378960	TTCA	TTC12;ANKK1	intergenic	Brain_Amygdala	ENSG00000149292	TTC12	Protein coding	NO	14.148	120	0.365339	0.129865	5.27661e-05	26.8807	0.0326222
chr9_35832168_35832200	GT	TMEM8B	intronic	Heart_Atrial_Appendage	ENSG00000204930	FAM221B	Protein coding	NO	3.437	364	0.123055	0.0442099	5.27666e-05	30.667	0.00732609
chr1_45586239_45586323	GT	NASP	intronic	Nerve_Tibial	ENSG00000117450	PRDX1	Protein coding	NO	43.549	488	-0.015915	0.0331075	5.27717e-05	34.0575	0.00403239
chr22_41798225_41798247	CA	MEI1	intronic	Nerve_Tibial	ENSG00000172346	CSDC2	Protein coding	NO	226.219	488	0.144497	0.0331075	5.27718e-05	34.0575	0.00403239
chr14_22996983_22997011	CA	C14orf93	intronic	Adipose_Visceral_Omentum	ENSG00000100461	RBM23	Protein coding	NO	77.815	459	0.02317	0.0351731	5.27742e-05	32.755	0.00624977
chr12_54057247_54057271	GT	FLJ12825	upstream	Esophagus_Mucosa	ENSG00000250742	LINC02381	lncRNA	NO	68.76	449	-0.039271	0.0359462	5.27787e-05	31.9317	0.00516862
chr9_93143859_93143881	AC	NINJ1;WNK2	intergenic	Esophagus_Muscularis	ENSG00000165238	WNK2	Protein coding	NO	40.252	417	-0.075358	0.0386669	5.27787e-05	31.6759	0.00528059
chr19_49393682_49393720	GT	KASH5	intronic	Esophagus_Muscularis	ENSG00000104894	CD37	Protein coding	NO	53.106	417	-0.027551	0.0386666	5.27827e-05	31.6783	0.00528059
chr21_29344634_29344668	TG	BACH1	UTR3	Whole_Blood	ENSG00000232118	BACH1-AS1	lncRNA	NO	26.575	616	-0.098233	0.0262909	5.27856e-05	27.6901	0.00436829
chr1_200674111_200674139	TGAA	DDX59-AS1	ncRNA_intronic	Colon_Sigmoid	ENSG00000260088	DDX59-AS1	lncRNA	YES	4.618	310	0.151227	0.0517666	5.27904e-05	32.3455	0.00831513
chr6_10748410_10748428	TG	TMEM14B	intronic	Colon_Sigmoid	ENSG00000272097	TMEM14B-DT	lncRNA	NO	0.756	310	0.138062	0.0517665	5.27908e-05	32.3458	0.00831513
chr16_67261927_67261959	GT	SLC9A5	intronic	Thyroid	ENSG00000159714	ZDHHC1	Protein coding	NO	134.314	534	0.059416	0.0302846	5.27935e-05	34.3788	0.00386713
chr16_67331069_67331113	AG	LRRC36	intronic	Brain_Cortex	ENSG00000125122	FBXL9P	transcribed_unitary_pseudogene	NO	104.043	199	-0.081411	0.0798126	5.28006e-05	27.9249	0.0108027
chr16_72087326_72087368	TG	TXNL4B	intronic	Nerve_Tibial	ENSG00000102967	DHODH	Protein coding	NO	71.724	488	-0.049563	0.0331053	5.28022e-05	34.0772	0.00403423
chr6_169553058_169553095	TG	WDR27	intronic	Thyroid	ENSG00000130024	PHF10	Protein coding	NO	166.221	534	-0.036446	0.0302839	5.28037e-05	34.3854	0.00386744
chr2_157257986_157258010	CTG	GALNT5	UTR5	Heart_Atrial_Appendage	ENSG00000136542	GALNT5	Protein coding	YES	0.293	364	-0.140731	0.0442059	5.28087e-05	30.6914	0.00732874
chr16_89885977_89886060	GCCCTTCTCTGCGGCT	TCF25	intronic	Adipose_Subcutaneous	ENSG00000187741	FANCA	Protein coding	NO	69.0415	530	0.12489	0.0305096	5.28091e-05	32.7463	0.00483697
chr1_206578233_206578263	GT	RASSF5	intronic	Heart_Atrial_Appendage	ENSG00000266094	RASSF5	Protein coding	YES	4.872	364	0.067544	0.0442057	5.28109e-05	30.6927	0.00732874
chr16_1432692_1432734	GAG	PERCC1	exonic	Lung	ENSG00000279930	.	TEC	NO	4.441	466	0.174205	0.0346484	5.28117e-05	34.5391	0.00639968
chr15_66267735_66267781	GT	MEGF11;DIS3L	intergenic	Artery_Aorta	ENSG00000075131	TIPIN	Protein coding	NO	88.927	346	-0.046435	0.0464674	5.2812e-05	31.6787	0.00657371
chr7_141913566_141913620	AC	PRSS37;OR9A4	intergenic	Brain_Cerebellum	ENSG00000165076	PRSS37	Protein coding	NO	72.106	202	0.059096	0.0786589	5.28134e-05	28.6708	0.00811743
chr2_27081108_27081148	GT	EMILIN1	intronic	Nerve_Tibial	ENSG00000229122	AGBL5-IT1	lncRNA	NO	20.09	488	0.10078	0.0331037	5.28254e-05	34.0921	0.00403553
chr1_1653825_1653863	AC	CDK11B	intronic	Esophagus_Muscularis	ENSG00000248333	CDK11B	Protein coding	YES	5.128	417	0.061216	0.0386627	5.28296e-05	31.7064	0.00528441
chr17_12948723_12948751	AC	ARHGAP44	intronic	Colon_Sigmoid	ENSG00000006744	ELAC2	Protein coding	NO	49.771	310	-0.026287	0.0517618	5.28334e-05	32.3719	0.00831969
chr1_11310525_11310606	CCCTGCCCCTTCCCACCT	UBIAD1;DISP3	intergenic	Ovary	ENSG00000226849	.	lncRNA	NO	242.095	147	-0.088141	0.106939	5.28354e-05	28.3727	0.0248253
chr5_103261638_103261737	TTTC	MACIR	intronic	Brain_Nucleus_accumbens_basal_ganglia	ENSG00000175749	EIF3KP1	processed_pseudogene	NO	229.311	191	0.038853	0.0830486	5.28381e-05	27.8824	0.0131521
chr3_44257352_44257408	GT	TOPAZ1	intronic	Artery_Aorta	ENSG00000196653	ZNF502	Protein coding	NO	455.263	344	-0.021773	0.0467301	5.2841e-05	31.6961	0.00657596
chr16_2196489_2196568	GCC	CASKIN1	UTR5	Skin_Sun_Exposed_Lower_leg	ENSG00000162062	TEDC2	Protein coding	NO	263.558	162	0.088608	0.0973883	5.28416e-05	33.5696	0.0043038
chr1_234974477_234974511	GT	LOC101927851;LINC01348	intergenic	Lung	ENSG00000238005	LNCATV	lncRNA	NO	4.432	465	0.088153	0.0347195	5.28452e-05	34.561	0.00640255
chr10_47495650_47495689	GAG	FAM25C;BMS1P2-AGAP9	intergenic	Esophagus_Mucosa	ENSG00000226964	RHEBP2	processed_pseudogene	NO	210.534	449	0.319475	0.0359409	5.28468e-05	31.9729	0.00517445
chr3_113002656_113002676	GT	NEPRO	UTR3	Breast_Mammary_Tissue	ENSG00000163607	GTPBP8	Protein coding	NO	11.099	377	0.168725	0.042701	5.2849e-05	34.1745	0.00821107
chr21_44373539_44373636	CTGCATTATATGCGAC	TRPM2	intronic	Thyroid	ENSG00000142185	TRPM2	Protein coding	YES	4.4665	534	-0.083831	0.0302807	5.28519e-05	34.4168	0.00387053
chr17_80159761_80159815	GGAGAG	EIF4A3;CARD14	intergenic	Testis	ENSG00000141527	CARD14	Protein coding	NO	10.204	296	-0.216316	0.0541606	5.28523e-05	44.5979	0.00693789
chr12_42413526_42413570	TG	PPHLN1	intronic	Cells_Cultured_fibroblasts	ENSG00000274943	.	lncRNA	NO	52.281	427	-0.058937	0.0377674	5.28536e-05	29.2409	0.00441706
chr15_75147903_75147930	ATT	PPCDC;C15orf39	intergenic	Nerve_Tibial	ENSG00000178718	RPP25	Protein coding	NO	191.144	149	-0.074873	0.105554	5.28548e-05	34.1111	0.00403682
chr2_127732108_127732156	AC	WDR33	intronic	Testis	ENSG00000144231	POLR2D	Protein coding	NO	125.817	296	-0.059522	0.0541598	5.28591e-05	44.6037	0.00693789
chr15_73935934_73935974	GT	LOXL1	intronic	Esophagus_Mucosa	ENSG00000261801	LOXL1-AS1	lncRNA	NO	7.706	449	0.082223	0.0359399	5.28592e-05	31.9804	0.00517483
chr11_124986667_124986689	TG	CCDC15	intronic	Nerve_Tibial	ENSG00000149548	CCDC15	Protein coding	YES	32.476	488	0.063109	0.0331008	5.28654e-05	34.118	0.00403715
chr10_87309383_87309427	AC	NUTM2A-AS1	ncRNA_intronic	Whole_Blood	ENSG00000224914	LINC00863	lncRNA	NO	32.28	614	0.04554	0.0263711	5.28679e-05	27.7332	0.00437364
chr20_25350959_25351009	CA	ABHD12	intronic	Skin_Sun_Exposed_Lower_leg	ENSG00000170191	NANP	Protein coding	NO	273.03	557	-0.038937	0.029042	5.28703e-05	33.5879	0.00430559
chr7_7619215_7619259	AC	MIOS;RPA3	intergenic	Brain_Frontal_Cortex_BA9	ENSG00000164654	MIOS	Protein coding	NO	14.119	165	-0.061072	0.0956734	5.28714e-05	27.6686	0.0159434
chr17_5047471_5047503	GT	SLC52A1;ZFP3	intergenic	Spleen	ENSG00000108509	CAMTA2	Protein coding	NO	59.812	205	0.117078	0.0775291	5.28803e-05	33.6853	0.012476
chr11_27559718_27559758	GT	BDNF-AS	ncRNA_intronic	Artery_Tibial	ENSG00000245573	BDNF-AS	lncRNA	YES	52.863	532	0.05595	0.0303912	5.28845e-05	30.9161	0.00427786
chr6_10782202_10782250	CA	MAK	intronic	Esophagus_Mucosa	ENSG00000272097	TMEM14B-DT	lncRNA	NO	34.563	449	0.083613	0.0359379	5.28855e-05	31.9963	0.00517656
chr17_18943341_18943368	TTG	PRPSAP2;SLC5A10	intergenic	Ovary	ENSG00000141127	PRPSAP2	Protein coding	NO	15.0865	147	0.166065	0.106927	5.28866e-05	28.4002	0.0248253
chr6_31588374_31588402	AG	LST1	intronic	Brain_Cortex	ENSG00000204525	HLA-C	Protein coding	NO	316.258	198	-0.199562	0.0801893	5.2888e-05	27.9711	0.0108164
chr9_97237763_97237796	TTTA	ANKRD18CP	ncRNA_intronic	Thyroid	ENSG00000254483	SUGT1P4	unprocessed_pseudogene	NO	0.8655	532	0.073898	0.0303908	5.28902e-05	34.4417	0.0038729
chr17_63864419_63864453	TTAT	TCAM1P	downstream	Small_Intestine_Terminal_Ileum	ENSG00000279369	.	TEC	NO	163.589	172	0.066804	0.0919063	5.28909e-05	29.5702	0.0207802
chr7_76477147_76477166	CCCG	DTX2	intronic	Brain_Cerebellar_Hemisphere	ENSG00000243566	UPK3B	Protein coding	NO	33.3685	166	0.38062	0.0951124	5.28949e-05	28.3221	0.0108931
chr9_100299635_100299681	AC	INVS	intronic	Adipose_Visceral_Omentum	ENSG00000119509	INVS	Protein coding	YES	195.119	459	-0.012844	0.0351634	5.29016e-05	32.834	0.00626245
chr9_95814670_95814710	AC	LINC00476	ncRNA_intronic	Thyroid	ENSG00000175611	ERCC6L2-AS1	lncRNA	NO	60.389	534	0.087578	0.0302773	5.29046e-05	34.4511	0.00387352
chr17_43317155_43317181	TTC	RNU2-1;LINC00910	intergenic	Spleen	ENSG00000108828	VAT1	Protein coding	NO	292.045	205	-0.007367	0.0775241	5.29106e-05	33.7046	0.0124786
chr2_131353580_131353592	GCC	LOC440910;RAB6D	intergenic	Brain_Frontal_Cortex_BA9	ENSG00000233087	RAB6D	Protein coding	NO	10.582	165	0.106911	0.0956655	5.29113e-05	27.6894	0.0159434
chr9_100673739_100673781	AC	CAVIN4;PLPPR1	intergenic	Artery_Aorta	ENSG00000066697	MSANTD3	Protein coding	NO	231.611	346	0.02581	0.0464574	5.29118e-05	31.7385	0.00658339
chr5_140589662_140589704	AC	SLC35A4;CD14	intergenic	Colon_Transverse	ENSG00000213523	SRA1	Protein coding	NO	32.006	328	0.101712	0.0489621	5.29156e-05	33.6817	0.00949047
chr7_90188009_90188077	ATAG	STEAP2-AS1	ncRNA_intronic	Brain_Frontal_Cortex_BA9	ENSG00000105792	CFAP69	Protein coding	NO	57.131	165	0.084732	0.0956638	5.29196e-05	27.6938	0.0159434
chr8_11038497_11038549	TG	XKR6	intronic	Esophagus_Gastroesophageal_Junction	ENSG00000255310	.	lncRNA	NO	71.203	322	0.086038	0.0498577	5.29211e-05	31.9915	0.00770509
chr20_63938716_63938783	GGCGG	DNAJC5;UCKL1	intergenic	Brain_Hypothalamus	ENSG00000101150	TPD52L2	Protein coding	NO	51.8675	160	-0.121734	0.098545	5.29236e-05	28.1733	0.0204748
chr6_18155122_18155173	CCGCGCCCCGCCTCCGC	TPMT	UTR5	Artery_Aorta	ENSG00000137364	TPMT	Protein coding	YES	0.0705	345	-0.151072	0.0465886	5.29241e-05	31.746	0.00658357
chr1_150384639_150384681	TG	RPRD2	intronic	Esophagus_Mucosa	ENSG00000228126	FALEC	lncRNA	NO	131.097	449	-0.029406	0.0359347	5.29271e-05	32.0215	0.0051798
chr6_136585473_136585513	TTTA	MAP3K5	intronic	Heart_Atrial_Appendage	ENSG00000135525	MAP7	Protein coding	NO	34.674	358	-0.055117	0.0449229	5.29339e-05	30.7642	0.00734404
chr11_57774691_57774727	TTTA	TMX2-CTNND1	ncRNA_intronic	Adipose_Visceral_Omentum	ENSG00000156599	ZDHHC5	Protein coding	NO	92.169	459	0.08056	0.035161	5.2934e-05	32.8542	0.0062651
chr17_76070850_76070880	CA	SRP68	intronic	Adipose_Subcutaneous	ENSG00000182473	EXOC7	Protein coding	NO	12.149	530	0.032904	0.0305011	5.29383e-05	32.8263	0.00484808
chr9_100299635_100299681	AC	INVS	intronic	Skin_Sun_Exposed_Lower_leg	ENSG00000119509	INVS	Protein coding	YES	195.119	557	-0.011456	0.0290375	5.29414e-05	33.633	0.00431082
chr2_70291014_70291058	AC	SNRPG	intronic	Skin_Not_Sun_Exposed_Suprapubic	ENSG00000116005	PCYOX1	Protein coding	NO	16.278	508	0.016884	0.0318067	5.29461e-05	33.7357	0.00482835
chr15_26609103_26609135	AC	GABRB3	intronic	Adipose_Subcutaneous	ENSG00000166206	GABRB3	Protein coding	YES	6.598	530	-0.048706	0.0305005	5.29475e-05	32.8321	0.00484821
chr17_47351279_47351328	GT	EFCAB13	intronic	Artery_Tibial	ENSG00000198933	TBKBP1	Protein coding	NO	342.858	532	-0.02343	0.0303869	5.29498e-05	30.9542	0.00428254
chr2_95384169_95384205	AC	KCNIP3	UTR3	Thyroid	ENSG00000235584	.	lncRNA	NO	276.401	534	-0.103001	0.030274	5.29544e-05	34.4835	0.00387673
chr9_129183986_129184014	GT	IER5L;LOC101929331	intergenic	Brain_Cerebellar_Hemisphere	ENSG00000095321	CRAT	Protein coding	NO	72.811	166	-0.046901	0.0951006	5.29545e-05	28.354	0.0109012
chr6_100723860_100723896	TA	ASCC3	intronic	Esophagus_Mucosa	ENSG00000112249	ASCC3	Protein coding	YES	157.423	120	0.04262	0.129814	5.29576e-05	32.04	0.00518194
chr2_196154226_196154262	CAA	STK17B	intronic	Skin_Not_Sun_Exposed_Suprapubic	ENSG00000272211	.	lncRNA	NO	2.981	508	-0.123805	0.0318055	5.29634e-05	33.7467	0.00482923
chr16_16232072_16232096	GT	NOMO2;NOMO3	upstream	Adipose_Visceral_Omentum	ENSG00000227827	PKD1P2	unprocessed_pseudogene	NO	124.14	459	-0.089632	0.0351587	5.29637e-05	32.8726	0.00626742
chr2_17331231_17331267	CATACA	CYRIA;RAD51AP2	intergenic	Heart_Left_Ventricle	ENSG00000178295	GEN1	Protein coding	NO	422.609	350	-0.100507	0.0459297	5.29675e-05	28.5271	0.00854263
chr14_103710853_103710883	AC	XRCC3	intronic	Nerve_Tibial	ENSG00000270108	.	lncRNA	NO	23.292	488	-0.086159	0.0330933	5.29711e-05	34.1862	0.00404379
chr4_75595954_75596042	AGGA	CDKL2	intronic	Artery_Aorta	ENSG00000138757	G3BP2	Protein coding	NO	51.159	346	0.026949	0.046451	5.29766e-05	31.7775	0.00658841
chr1_186497092_186497139	TTTA	PDC-AS1;PTGS2	intergenic	Brain_Amygdala	ENSG00000273198	.	lncRNA	NO	24.6575	117	0.246887	0.132973	5.29773e-05	26.9883	0.0327131
chr17_63864419_63864453	TTAT	TCAM1P	downstream	Brain_Substantia_nigra	ENSG00000266173	STRADA	Protein coding	NO	122.45	105	-0.115546	0.147334	5.29783e-05	27.0063	0.0422182
chr5_138852859_138852872	CG	CTNNA1	intronic	Heart_Atrial_Appendage	ENSG00000044115	CTNNA1	Protein coding	YES	17.4095	364	0.012896	0.0441898	5.29787e-05	30.7903	0.00734852
chr17_7113780_7113814	AC	ASGR2	intronic	Skin_Not_Sun_Exposed_Suprapubic	ENSG00000219200	RNASEK	Protein coding	NO	100.566	508	-0.073311	0.0318044	5.29793e-05	33.7568	0.00482999
chr15_41599886_41599954	TC	TYRO3;MGA	intergenic	Lung	ENSG00000137877	SPTBN5	Protein coding	NO	250.652	466	0.034466	0.0346359	5.29796e-05	34.6488	0.00641764
chr2_61090718_61090750	TG	KIAA1841	intronic	Esophagus_Mucosa	ENSG00000271889	C2orf74-AS1	lncRNA	NO	71.299	449	0.083669	0.0359304	5.29825e-05	32.0551	0.00518271
chr4_56955436_56955472	AC	REST;NOA1	intergenic	Esophagus_Muscularis	ENSG00000269949	.	lncRNA	NO	5.919	417	-0.047247	0.0386499	5.29831e-05	31.7986	0.00529775
chr3_41735687_41735715	TTA	ULK4	intronic	Whole_Blood	ENSG00000168038	ULK4	Protein coding	YES	119.21	583	-0.057919	0.0277527	5.29834e-05	27.7938	0.00438181
chr12_106957165_106957211	GT	TMEM263	intronic	Skin_Sun_Exposed_Lower_leg	ENSG00000260329	TMEM263-DT	lncRNA	NO	1.684	557	0.038352	0.0290347	5.29862e-05	33.6615	0.00431392
chr22_41817730_41817770	TAAA	CCDC134	intronic	Stomach	ENSG00000172346	CSDC2	Protein coding	NO	245.733	286	0.166937	0.0560005	5.29864e-05	32.2664	0.0131111
chr15_65298432_65298472	AC	RNU5A-1;RNU5B-1	intergenic	Brain_Anterior_cingulate_cortex_BA24	ENSG00000138615	CILP	Protein coding	NO	86.979	141	-0.0801	0.111268	5.2987e-05	27.3585	0.0211557
chr2_10806622_10806649	AAAG	PDIA6	intronic	Cells_Cultured_fibroblasts	ENSG00000143882	ATP6V1C2	Protein coding	NO	28.1475	425	-0.005997	0.0379318	5.29874e-05	29.315	0.00442757
chr5_151739452_151739486	AC	CLMAT3;ATOX1	intergenic	Esophagus_Muscularis	ENSG00000177556	ATOX1	Protein coding	NO	7.094	417	0.130259	0.0386494	5.29895e-05	31.8024	0.00529775
chr16_3659749_3659781	TAGA	TRAP1	intronic	Nerve_Tibial	ENSG00000167984	NLRC3	Protein coding	NO	82.362	488	0.194939	0.0330918	5.29915e-05	34.1993	0.00404486
chr12_110773262_110773314	AC	PPP1CC;CCDC63	intergenic	Lung	ENSG00000111237	VPS29	Protein coding	NO	271.177	466	-0.02452	0.0346348	5.29933e-05	34.6579	0.00641812
chr22_42008091_42008171	CTTTC	WBP2NL	intronic	Artery_Aorta	ENSG00000183172	SMDT1	Protein coding	NO	71.56	346	0.037189	0.0464493	5.29938e-05	31.7877	0.00658841
chr19_24031744_24031782	TA	LOC100505851;ZNF254	intergenic	Skin_Not_Sun_Exposed_Suprapubic	ENSG00000268362	.	lncRNA	NO	1.638	156	-0.041363	0.100964	5.29942e-05	33.7663	0.00483066
chr2_135626173_135626249	TGCT	R3HDM1	intronic	Artery_Aorta	ENSG00000076003	MCM6	Protein coding	NO	225.734	346	0.090925	0.0464491	5.2996e-05	31.7891	0.00658841
chr12_6925117_6925141	GT	ATN1	intronic	Vagina	ENSG00000111671	SPSB2	Protein coding	NO	35.771	121	0.134951	0.128782	5.29998e-05	29.076	0.0420396
chr4_56955436_56955472	AC	REST;NOA1	intergenic	Brain_Cerebellum	ENSG00000269949	.	lncRNA	NO	5.919	202	-0.066884	0.0786275	5.3003e-05	28.7737	0.00814426
chr20_45492392_45492425	GT	WFDC2;SPINT3	intergenic	Brain_Substantia_nigra	ENSG00000124116	WFDC3	Protein coding	NO	287.485	105	0.097891	0.147326	5.30045e-05	27.0196	0.0422182
chr7_100530980_100531025	AAAAT	NYAP1;AGFG2	intergenic	Brain_Frontal_Cortex_BA9	ENSG00000242294	STAG3L5P	transcribed_unprocessed_pseudogene	NO	192.805	163	0.158859	0.0967785	5.30075e-05	27.7398	0.0159608
chr17_17151009_17151048	TTA	MPRIP	intronic	Testis	ENSG00000154803	FLCN	Protein coding	NO	68.0745	288	-0.065268	0.0556165	5.30095e-05	44.7306	0.00695546
chr19_1930451_1930485	TG	SCAMP4;CSNK1G2	intergenic	Brain_Spinal_cord_cervical_c-1	ENSG00000133243	BTBD2	Protein coding	NO	58.101	120	-0.058907	0.129801	5.301e-05	27.7002	0.0260831
chr4_139978619_139978635	AG	MAML3	intronic	Whole_Blood	ENSG00000196782	MAML3	Protein coding	YES	174.342	616	0.031372	0.026278	5.30129e-05	27.8093	0.00438287
chr4_144712885_144712907	GT	HHIP	intronic	Skin_Sun_Exposed_Lower_leg	ENSG00000248890	HHIP-AS1	lncRNA	NO	51.539	556	0.110721	0.0290844	5.30182e-05	33.6818	0.00431597
chr1_28670153_28670173	TTTA	GMEB1	intronic	Colon_Transverse	ENSG00000198492	YTHDF2	Protein coding	NO	66.458	328	0.050533	0.0489514	5.30186e-05	33.7473	0.00950627
chr1_168201615_168201639	AC	TIPRL	UTR3	Artery_Tibial	ENSG00000143155	TIPRL	Protein coding	YES	22.572	531	-0.062886	0.030439	5.30189e-05	30.9946	0.00428754
chr8_41367185_41367334	GAAAG	SFRP1;SNORD65B	intergenic	Brain_Anterior_cingulate_cortex_BA24	ENSG00000253943	KRT18P37	processed_pseudogene	NO	143.981	141	-0.08781	0.111261	5.302e-05	27.3755	0.0211557
chr11_132278743_132278783	TC	NTM	intronic	Brain_Cerebellum	ENSG00000279090	.	TEC	NO	125.297	202	0.045727	0.0786246	5.30206e-05	28.7832	0.00814466
chr5_61154007_61154047	TG	NDUFAF2	downstream	Esophagus_Mucosa	ENSG00000049167	ERCC8	Protein coding	NO	208.954	449	-0.039792	0.0359273	5.30226e-05	32.0793	0.00518524
chr15_101641272_101641287	AAACA	TM2D3	intronic	Ovary	ENSG00000185418	TARS3	Protein coding	NO	23.1625	147	0.155921	0.106896	5.30256e-05	28.4748	0.0248402
chr21_33237078_33237110	GT	IFNAR2	intronic	Artery_Aorta	ENSG00000243646	IL10RB	Protein coding	NO	29.273	346	0.029584	0.0464457	5.30301e-05	31.8095	0.00659128
chr17_39956234_39956300	TTTCTTTCT	LRRC3C;GSDMA	intergenic	Minor_Salivary_Gland	ENSG00000167914	GSDMA	Protein coding	NO	3.004	142	-0.07709	0.110506	5.30353e-05	28.8026	0.0276417
chr3_37417843_37417875	AC	C3orf35	UTR3	Thyroid	ENSG00000178567	EPM2AIP1	Protein coding	NO	424.728	534	0.02675	0.0302687	5.30361e-05	34.5367	0.00388228
chr21_45667075_45667107	TTCT	PCBP3	intronic	Brain_Putamen_basal_ganglia	ENSG00000183570	PCBP3	Protein coding	YES	6.464	163	0.070698	0.0967721	5.3039e-05	26.8577	0.0159583
chr1_160393226_160393254	GTAT	NHLH1;VANGL2	intergenic	Brain_Frontal_Cortex_BA9	ENSG00000143318	CASQ1	Protein coding	NO	195.03	165	0.144413	0.0956394	5.30424e-05	27.758	0.0159621
chr6_57912183_57912201	GT	GUSBP4	ncRNA_exonic	Brain_Cortex	ENSG00000272316	.	lncRNA	NO	1.719	199	0.190065	0.0797717	5.30446e-05	28.0539	0.0108442
chr13_40615528_40615576	ATAC	FOXO1	intronic	Artery_Aorta	ENSG00000120688	WBP4	Protein coding	NO	445.957	346	-0.06888	0.0464442	5.3045e-05	31.8185	0.00659177
chr2_33556890_33556928	AC	RASGRP3-AS1	ncRNA_intronic	Stomach	ENSG00000152689	RASGRP3	Protein coding	NO	17.258	286	0.049511	0.0559933	5.30467e-05	32.3031	0.0131197
chr17_5047471_5047503	GT	SLC52A1;ZFP3	intergenic	Esophagus_Mucosa	ENSG00000167840	ZNF232	Protein coding	NO	61.838	449	-0.123435	0.0359252	5.30491e-05	32.0954	0.00518671
chr19_20330072_20330115	TG	ZNF486;ZNF826P	intergenic	Brain_Nucleus_accumbens_basal_ganglia	ENSG00000213985	.	processed_pseudogene	NO	72.3735	192	-0.134967	0.0825923	5.30497e-05	27.9941	0.0131985
chr2_41939325_41939369	TC	C2orf91	ncRNA_intronic	Heart_Atrial_Appendage	ENSG00000234362	LINC01914	lncRNA	NO	4.687	364	0.023921	0.044183	5.30509e-05	30.8322	0.00735678
chr6_27910572_27910604	TG	OR2B2	downstream	Ovary	ENSG00000220721	OR1F12P	unprocessed_pseudogene	NO	162.728	147	-0.209828	0.106891	5.3051e-05	28.4884	0.0248402
chr7_5554789_5554828	TG	ACTB;FSCN1	intergenic	Spleen	ENSG00000159904	ZNF890P	transcribed_unprocessed_pseudogene	NO	427.014	205	0.162598	0.0775011	5.30515e-05	33.7944	0.0125072
chr6_169552973_169553027	GT	WDR27	intronic	Adrenal_Gland	ENSG00000272848	.	lncRNA	NO	100.525	203	0.029378	0.0782426	5.30546e-05	27.0411	0.0132619
chr3_42514537_42514582	AC	VIPR1	intronic	Artery_Tibial	ENSG00000114857	NKTR	Protein coding	NO	86.0955	532	-0.033463	0.03038	5.30555e-05	31.016	0.00428991
chr3_141346782_141346816	TG	ZBTB38	intronic	Whole_Blood	ENSG00000177311	ZBTB38	Protein coding	YES	21.505	616	0.025252	0.0262756	5.30556e-05	27.8317	0.00438571
chr7_102422143_102422188	ATT	LOC100630923	ncRNA_intronic	Heart_Left_Ventricle	ENSG00000105808	RASA4	Protein coding	NO	170.157	100	0.226152	0.154249	5.30575e-05	28.5756	0.008553
chr21_33976337_33976357	CACT	LOC101928126	upstream	Esophagus_Muscularis	ENSG00000237945	LINC00649	lncRNA	NO	6.828	417	0.186633	0.0386437	5.30583e-05	31.8437	0.00530197
chr11_1583879_1583917	GT	KRTAP5-AS1	ncRNA_intronic	Skin_Sun_Exposed_Lower_leg	ENSG00000185940	KRTAP5-5	Protein coding	NO	45.877	557	-0.024023	0.0290302	5.30587e-05	33.7075	0.00431871
chr1_235930446_235930486	AC	LYST;NID1	intergenic	Skin_Not_Sun_Exposed_Suprapubic	ENSG00000235674	LDHAP2	processed_pseudogene	NO	192.461	508	-0.065018	0.031799	5.30592e-05	33.8077	0.00483563
chr10_79826383_79826404	GGC	LOC642361;NUTM2B-AS1	ncRNA_exonic	Skin_Not_Sun_Exposed_Suprapubic	ENSG00000225484	NUTM2B-AS1	lncRNA	NO	0.0105	503	-0.088372	0.0321111	5.30639e-05	33.8107	0.00483563
chr1_162459713_162459755	AC	SH2D1B;UHMK1	intergenic	Esophagus_Mucosa	ENSG00000152332	UHMK1	Protein coding	NO	37.517	449	0.027287	0.0359238	5.30678e-05	32.1066	0.00518769
chr1_33182600_33182634	TG	TRIM62	upstream	Artery_Tibial	ENSG00000142920	AZIN2	Protein coding	NO	87.973	532	0.071594	0.0303788	5.30739e-05	31.0268	0.0042908
chr1_98180667_98180707	TG	MIR137HG;LINC01776	intergenic	Cells_Cultured_fibroblasts	ENSG00000226053	LINC01776	lncRNA	NO	30.06	427	0.140193	0.0377495	5.30741e-05	29.3629	0.00443328
chr11_109455856_109455898	TG	C11orf87;ZC3H12C	intergenic	Brain_Cortex	ENSG00000254890	.	processed_pseudogene	NO	31.547	198	-0.192929	0.080158	5.30741e-05	28.0695	0.010846
chr5_69334793_69334819	GA	CCDC125;AK6	intergenic	Muscle_Skeletal	ENSG00000280187	.	TEC	NO	145.295	655	0.016047	0.0247235	5.30781e-05	28.3492	0.00427654
chr11_16982780_16982806	AC	PLEKHA7	intronic	Cells_Cultured_fibroblasts	ENSG00000260196	.	lncRNA	NO	397.856	427	-0.068087	0.037749	5.30798e-05	29.3661	0.00443328
chr16_69820825_69820857	AC	WWP2	intronic	Brain_Cerebellar_Hemisphere	ENSG00000226232	NPIPB14P	transcribed_unprocessed_pseudogene	NO	175.347	166	0.150846	0.0950742	5.30878e-05	28.4254	0.0109244
chr2_105316463_105316486	CG	TGFBRAP1	intronic	Adipose_Visceral_Omentum	ENSG00000272994	C2orf49-DT	lncRNA	NO	21.0345	459	0.049094	0.0351493	5.30886e-05	32.9501	0.006281
chr7_27169093_27169133	GT	HOXA10-AS;HOXA10-HOXA9	ncRNA_intronic	Esophagus_Gastroesophageal_Junction	ENSG00000253293	HOXA10	Protein coding	NO	3.776	322	0.067114	0.0498399	5.30888e-05	32.0929	0.00772578
chr15_68302055_68302115	GT	ITGA11	UTR3	Adipose_Subcutaneous	ENSG00000169018	FEM1B	Protein coding	NO	11.873	530	0.010974	0.030491	5.30932e-05	32.9224	0.00486083
chr4_112284290_112284314	AC	TIFA	intronic	Artery_Aorta	ENSG00000138660	AP1AR	Protein coding	NO	19.25	346	-0.12486	0.0464391	5.30965e-05	31.8494	0.0065961
chr1_220881763_220881813	AC	HLX	intronic	Heart_Left_Ventricle	ENSG00000272823	.	lncRNA	NO	52.577	350	0.063949	0.0459166	5.31011e-05	28.5991	0.00855645
chr12_106393767_106393805	AC	POLR3B	intronic	Artery_Aorta	ENSG00000013503	POLR3B	Protein coding	YES	11.814	346	-0.101509	0.0464386	5.31019e-05	31.8526	0.0065961
chr19_37303911_37303938	CA	LOC284412;ZNF875	intergenic	Ovary	ENSG00000226686	LINC01535	lncRNA	NO	47.5255	147	-0.378355	0.106879	5.31032e-05	28.5165	0.0248402
chr4_74795213_74795264	CAA	BTC	upstream	Heart_Left_Ventricle	ENSG00000174808	BTC	Protein coding	YES	0.7155	350	-0.048033	0.0459156	5.31106e-05	28.6042	0.00855645
chr19_22463833_22463889	GT	LOC105376917	ncRNA_intronic	Breast_Mammary_Tissue	ENSG00000197360	ZNF98	Protein coding	NO	41.504	377	-0.016196	0.0426768	5.31128e-05	34.3451	0.00824612
chr10_21521058_21521094	CA	SKIDA1	intronic	Brain_Cerebellum	ENSG00000204682	MIR1915HG	lncRNA	NO	23.816	202	0.098657	0.0786092	5.31138e-05	28.8338	0.00815651
chr1_48166905_48166949	AC	SKINT1L	ncRNA_intronic	Colon_Sigmoid	ENSG00000117834	SLC5A9	Protein coding	NO	55.758	310	0.052459	0.0517307	5.31154e-05	32.5447	0.00836194
chr22_41035040_41035108	CCTT	RBX1;SNORD140	intergenic	Cells_Cultured_fibroblasts	ENSG00000235513	L3MBTL2-AS1	lncRNA	NO	182.549	427	-0.07256	0.037746	5.31175e-05	29.3869	0.00443577
chr16_75526152_75526241	GTGTGCATGTGA	CHST6;CHST5	intergenic	Brain_Cortex	ENSG00000065457	ADAT1	Protein coding	NO	75.8065	199	0.06978	0.0797594	5.31179e-05	28.0927	0.0108508
chr8_22986140_22986168	TC	PEBP4;RHOBTB2	intergenic	Artery_Tibial	ENSG00000120896	SORBS3	Protein coding	NO	412.817	532	-0.078067	0.0303756	5.31236e-05	31.0558	0.00429423
chr5_148393188_148393234	GT	FBXO38	intronic	Brain_Nucleus_accumbens_basal_ganglia	ENSG00000204909	SPINK9	Protein coding	NO	57.652	192	0.122776	0.0825792	5.31256e-05	28.0341	0.0132112
chr14_35893007_35893048	TG	BRMS1L;LINC00609	intergenic	Artery_Coronary	ENSG00000174373	RALGAPA1	Protein coding	NO	83.7235	195	-0.075386	0.0813461	5.31256e-05	27.7849	0.0174528
chr3_44473453_44473491	CA	ZNF445	intronic	Esophagus_Mucosa	ENSG00000186448	ZNF197	Protein coding	NO	111.416	449	-0.034265	0.0359193	5.31265e-05	32.1422	0.00519222
chr17_727201_727249	TG	VPS53;TLCD3A	intergenic	Nerve_Tibial	ENSG00000167695	TLCD3A	Protein coding	NO	5.187	488	-0.057808	0.033082	5.3129e-05	34.2881	0.0040544
chr2_37155940_37155973	AAAAG	EIF2AK2	intronic	Thyroid	ENSG00000003509	NDUFAF7	Protein coding	NO	75.6745	534	0.087076	0.0302626	5.31304e-05	34.5981	0.00388874
chr2_190417965_190418006	GT	MFSD6	intronic	Adipose_Subcutaneous	ENSG00000151690	MFSD6	Protein coding	YES	9.6305	530	-0.031255	0.0304885	5.31305e-05	32.9456	0.00486353
chr3_196567751_196567787	TG	WDR53	intronic	Cells_Cultured_fibroblasts	ENSG00000235897	TM4SF19-AS1	lncRNA	NO	249.363	427	-0.060113	0.0377446	5.31345e-05	29.3963	0.00443629
chr12_100098919_100098931	AGAT	UHRF1BP1L	intronic	Esophagus_Mucosa	ENSG00000238105	GOLGA2P5	transcribed_unprocessed_pseudogene	NO	74.234	449	0.062209	0.0359185	5.31364e-05	32.1482	0.00519222
chr1_31445784_31445810	CA	SERINC2;LDC1P	intergenic	Esophagus_Mucosa	ENSG00000284543	LINC01226	lncRNA	NO	60.429	449	0.090395	0.0359182	5.31398e-05	32.1502	0.00519222
chr1_19195969_19196017	AC	UBR4	intronic	Pituitary	ENSG00000127463	EMC1	Protein coding	NO	25.212	230	0.077439	0.0692732	5.31485e-05	35.3501	0.0107382
chr10_47486972_47486996	AAAACA	FAM25C;FAM25G	downstream	Artery_Tibial	ENSG00000189014	SHLD2P3	unprocessed_pseudogene	NO	202.723	532	-0.19157	0.0303736	5.31542e-05	31.0737	0.0042961
chr2_227389878_227389893	TTTTC	TM4SF20;MIR5703	intergenic	Muscle_Skeletal	ENSG00000168958	MFF	Protein coding	NO	34.5875	655	-0.046584	0.0247193	5.31562e-05	28.3909	0.00428219
chr14_74111606_74111650	TATT	LIN52	intronic	Brain_Cortex	ENSG00000259065	MIDEAS-AS1	lncRNA	NO	322.663	196	-0.180668	0.0809378	5.31579e-05	28.1138	0.0108548
chr17_48252713_48252760	GT	SKAP1	intronic	Thyroid	ENSG00000173917	HOXB2	Protein coding	NO	290.409	534	0.032074	0.0302605	5.31615e-05	34.6184	0.00389015
chr7_65746099_65746149	AC	LOC441242	ncRNA_intronic	Colon_Sigmoid	ENSG00000272693	LINC03006	transcribed_unprocessed_pseudogene	NO	24.596	310	0.052353	0.0517256	5.3162e-05	32.5733	0.00836714
chr15_41516829_41516873	ATAG	RPAP1	downstream	Stomach	ENSG00000137877	SPTBN5	Protein coding	NO	333.721	286	0.094842	0.0559794	5.31637e-05	32.3744	0.0131389
chr14_39448935_39448977	TG	FBXO33;LINC02315	intergenic	Testis	ENSG00000258526	.	lncRNA	NO	1.402	296	0.037702	0.0541245	5.3165e-05	44.8618	0.00697261
chr19_18482763_18482807	TTG	ELL	intronic	Artery_Aorta	ENSG00000175489	LRRC25	Protein coding	NO	85.163	346	-0.037943	0.0464323	5.31651e-05	31.8905	0.00660122
chr7_66705443_66705487	AG	RABGEF1	intronic	Brain_Spinal_cord_cervical_c-1	ENSG00000243335	KCTD7	Protein coding	NO	66.609	120	-0.075679	0.129759	5.31668e-05	27.7822	0.0261356
chr9_82982385_82982407	CTTTT	RASEF	UTR3	Nerve_Tibial	ENSG00000165105	RASEF	Protein coding	YES	80.746	488	0.114638	0.0330788	5.31741e-05	34.3172	0.00405647
chr11_68998216_68998249	TG	MRGPRD;MRGPRF	intergenic	Prostate	ENSG00000132740	IGHMBP2	Protein coding	NO	60.4925	199	-0.050145	0.07975	5.31744e-05	35.0613	0.0190654
chr19_18088388_18088404	AT	IL12RB1	intronic	Adrenal_Gland	ENSG00000096996	IL12RB1	Protein coding	YES	1.4	191	-0.069101	0.08299	5.31745e-05	27.1022	0.0132854
chr19_12920096_12920124	AC	MIR5695;SYCE2	upstream	Artery_Tibial	ENSG00000167815	PRDX2	Protein coding	NO	118.31	532	0.016092	0.0303722	5.31749e-05	31.0858	0.00429719
chr20_32643625_32643673	CA	C20orf203	intronic	Nerve_Tibial	ENSG00000149600	COMMD7	Protein coding	NO	99.757	488	0.018987	0.0330788	5.3175e-05	34.3178	0.00405647
chr14_37143589_37143619	GT	SLC25A21	intronic	Thyroid	ENSG00000258708	SLC25A21-AS1	lncRNA	NO	28.284	534	-0.056964	0.0302595	5.31776e-05	34.6289	0.00389089
chr5_122660725_122660771	TG	LINC02201	ncRNA_intronic	Skin_Not_Sun_Exposed_Suprapubic	ENSG00000064652	SNX24	Protein coding	NO	182.691	507	0.026861	0.0318528	5.3179e-05	33.884	0.00484542
chr20_45602734_45602778	GT	WFDC8;WFDC9	intergenic	Brain_Putamen_basal_ganglia	ENSG00000124116	WFDC3	Protein coding	NO	177.137	163	-0.10399	0.0967416	5.31914e-05	26.9349	0.0159934
chr11_2270168_2270228	CGC	ASCL2	exonic	Artery_Aorta	ENSG00000254647	INS	Protein coding	NO	108.977	344	0.088357	0.0466944	5.31994e-05	31.9111	0.00660412
chr22_37712957_37713003	AAAT	TRIOBP	intronic	Artery_Tibial	ENSG00000279010	.	.	NO	.	524	-0.069956	0.0308291	5.32018e-05	31.1016	0.00429877
chr12_9454269_9454305	GT	LOC408186	ncRNA_intronic	Adipose_Subcutaneous	ENSG00000260423	LINC02367	lncRNA	NO	78.652	530	-0.112951	0.0304836	5.32047e-05	32.9916	0.00486831
chr21_36176097_36176121	GT	DOP1B	intronic	Brain_Cerebellum	ENSG00000159231	CBR3	Protein coding	NO	41.03	202	-0.061956	0.078594	5.32063e-05	28.884	0.00816625
chr7_43700529_43700548	AT	COA1	intronic	Adipose_Subcutaneous	ENSG00000164543	STK17A	Protein coding	NO	78.2495	521	0.082248	0.0310044	5.32063e-05	32.9925	0.00486831
chr12_50339741_50339779	AC	FAM186A	intronic	Cells_Cultured_fibroblasts	ENSG00000066084	DIP2B	Protein coding	NO	165.225	427	0.044471	0.0377383	5.32118e-05	29.4391	0.00444096
chr16_53389550_53389600	AAAAC	LOC102723373;RBL2	intergenic	Small_Intestine_Terminal_Ileum	ENSG00000261804	.	lncRNA	NO	11.119	172	0.197791	0.0918445	5.32138e-05	29.7507	0.0208631
chr6_109623862_109623905	AC	AK9	intronic	Cells_EBV-transformed_lymphocytes	ENSG00000155085	AK9	Protein coding	YES	4.6825	137	-0.18887	0.114326	5.32162e-05	26.0631	0.0262998
chr15_40553905_40553967	GT	CCDC32	UTR3	Heart_Left_Ventricle	ENSG00000166140	ZFYVE19	Protein coding	NO	253.15	350	-0.018621	0.0459053	5.32167e-05	28.6614	0.00856885
chr2_195921352_195921394	AC	DNAH7	intronic	Skin_Not_Sun_Exposed_Suprapubic	ENSG00000196950	SLC39A10	Protein coding	NO	240.896	508	0.075864	0.0317882	5.32174e-05	33.9085	0.00484754
chr5_134600825_134600855	GT	SAR1B	downstream	Brain_Hypothalamus	ENSG00000113621	TXNDC15	Protein coding	NO	273.531	160	0.24097	0.098485	5.32176e-05	28.3298	0.0205648
chr1_156615557_156615573	CT	LOC101928177	ncRNA_intronic	Brain_Putamen_basal_ganglia	ENSG00000163382	NAXE	Protein coding	NO	22.29	163	0.195341	0.0967361	5.32188e-05	26.9488	0.0159934
chr3_123345772_123345796	CA	ADCY5	intronic	Breast_Mammary_Tissue	ENSG00000121542	SEC22A	Protein coding	NO	137.462	377	-0.031767	0.0426671	5.32193e-05	34.4139	0.00826066
chr1_201877487_201877513	CA	IPO9	UTR3	Colon_Sigmoid	ENSG00000198892	SHISA4	Protein coding	NO	11.18	310	-0.040976	0.0517192	5.32198e-05	32.6087	0.00837408
chr6_31077612_31077636	GA	HCG22;C6orf15	intergenic	Brain_Frontal_Cortex_BA9	ENSG00000204531	POU5F1	Protein coding	NO	89.214	165	-0.064244	0.0956034	5.32238e-05	27.853	0.0160075
chr7_65010289_65010337	TG	ERV3-1-ZNF117;CCT6P3	intergenic	Esophagus_Muscularis	ENSG00000213462	ERV3-1	Protein coding	NO	3.57	417	0.069996	0.0386296	5.32287e-05	31.9459	0.00531723
chr4_119435308_119435328	AC	LINC01061;GTF2IP12	intergenic	Brain_Hypothalamus	ENSG00000283050	GTF2IP12	transcribed_unprocessed_pseudogene	NO	14.839	154	-0.057478	0.102175	5.32336e-05	28.3383	0.0205648
chr3_12147189_12147203	TG	SYN2	intronic	Nerve_Tibial	ENSG00000157152	SYN2	Protein coding	YES	1.361	488	-0.112788	0.0330743	5.3238e-05	34.3584	0.0040608
chr7_142646070_142646115	TTTGT	TCAF2	intronic	Artery_Coronary	ENSG00000211753	TRBV28	TR_V_gene	NO	74.5675	195	-0.286344	0.081327	5.32382e-05	27.8438	0.0174722
chr6_83369653_83369725	AGGA	ME1	intronic	Cells_Cultured_fibroblasts	ENSG00000065833	ME1	Protein coding	YES	61.362	422	-0.027006	0.038177	5.32415e-05	29.4555	0.00444277
chr10_46295583_46295624	GTTAGA	ANTXRL	intronic	Nerve_Tibial	ENSG00000204176	SYT15	Protein coding	NO	282.613	488	0.084069	0.0330737	5.32464e-05	34.3638	0.00406096
chr5_112692709_112692735	CA	LOC102467216;APC	intergenic	Stomach	ENSG00000153037	SRP19	Protein coding	NO	168.466	286	-0.065473	0.0559689	5.32518e-05	32.428	0.01315
chr1_23838630_23838741	GCCACACCCCCTCGCAC	HMGCL;FUCA1	intergenic	Muscle_Skeletal	ENSG00000117305	HMGCL	Protein coding	NO	0.0655	655	0.0474	0.0247142	5.32522e-05	28.4422	0.00428928
chr2_9264195_9264224	AAT	ASAP2	intronic	Lung	ENSG00000151693	ASAP2	Protein coding	YES	57.3975	461	0.046431	0.0349864	5.32525e-05	34.8273	0.00644592
chr3_44463011_44463051	TG	ZNF445	intronic	Adrenal_Gland	ENSG00000169964	TMEM42	Protein coding	NO	398.873	203	-0.075979	0.07821	5.32539e-05	27.1426	0.013291
chr17_10730672_10730717	TG	TMEM220-AS1	ncRNA_intronic	Ovary	ENSG00000187824	TMEM220	Protein coding	NO	0.6715	147	0.04062	0.106846	5.32564e-05	28.5988	0.0248901
chr14_75177267_75177306	TAT	TMED10	upstream	Colon_Sigmoid	ENSG00000119630	PGF	Protein coding	NO	221.661	95	0.259958	0.161807	5.32581e-05	32.6321	0.00837787
chr12_10728964_10729002	TA	YBX3;LINC02366	intergenic	Skin_Sun_Exposed_Lower_leg	ENSG00000060138	YBX3	Protein coding	NO	5.66	162	-0.019259	0.0973041	5.32583e-05	33.8343	0.0043344
chr7_55706938_55707010	AAGG	FKBP9P1;SEPTIN14	intergenic	Thyroid	ENSG00000185290	NUPR2	Protein coding	NO	409.443	534	-0.045603	0.0302542	5.32585e-05	34.6815	0.0038961
chr2_159247886_159247943	AT	WDSUB1	intronic	Testis	ENSG00000196151	WDSUB1	Protein coding	YES	38.6375	93	-0.011788	0.165069	5.32592e-05	44.9413	0.00698389
chr22_42499305_42499343	AC	NFAM1;SERHL	intergenic	Esophagus_Mucosa	ENSG00000172250	SERHL	transcribed_unitary_pseudogene	NO	1.229	449	0.111669	0.035909	5.32601e-05	32.223	0.00520229
chr19_19249045_19249086	TG	NCAN	intronic	Thyroid	ENSG00000089639	GMIP	Protein coding	NO	386.474	534	0.062697	0.0302541	5.32609e-05	34.6831	0.0038961
chr6_54063721_54063755	GT	MLIP	intronic	Esophagus_Gastroesophageal_Junction	ENSG00000146147	MLIP	Protein coding	YES	19.687	322	-0.189166	0.0498214	5.32632e-05	32.1983	0.00774929
chr17_48264745_48264783	AC	SKAP1	intronic	Adipose_Visceral_Omentum	ENSG00000230148	HOXB-AS1	lncRNA	NO	278.787	459	-0.046193	0.0351361	5.32636e-05	33.0588	0.00629985
chr22_40801128_40801168	AT	SLC25A17	intronic	Adipose_Subcutaneous	ENSG00000196236	XPNPEP3	Protein coding	NO	55.929	157	-0.050918	0.100288	5.32643e-05	33.0285	0.0048729
chr7_150721887_150721919	CA	GIMAP1	UTR3	Small_Intestine_Terminal_Ileum	ENSG00000106560	GIMAP2	Protein coding	NO	36.176	172	0.060849	0.0918342	5.32678e-05	29.7809	0.0208696
chr2_54673059_54673091	GT	SPTBN1;EML6	intergenic	Adipose_Visceral_Omentum	ENSG00000214595	EML6	Protein coding	NO	50.424	459	-0.127847	0.0351358	5.32682e-05	33.0616	0.00629985
chr12_11133120_11133142	AC	PRH1-PRR4	ncRNA_intronic	Pituitary	ENSG00000255374	TAS2R43	Protein coding	NO	40.818	230	-0.263015	0.0692555	5.32699e-05	35.4307	0.0107594
chr19_17225440_17225460	CT	OCEL1	upstream	Colon_Sigmoid	ENSG00000130312	MRPL34	Protein coding	NO	67.159	308	0.020711	0.0520432	5.32712e-05	32.6402	0.00837787
chr4_127142234_127142286	GT	MIR2054;INTU	intergenic	Adrenal_Gland	ENSG00000248491	.	lncRNA	NO	35.489	203	0.106071	0.0782065	5.3275e-05	27.1534	0.013291
chr4_185143605_185143632	CGCC	SLC25A4	intronic	Artery_Tibial	ENSG00000151729	SLC25A4	Protein coding	YES	0.3405	513	-0.041723	0.0314774	5.32826e-05	31.1488	0.0043041
chr11_1583879_1583917	GT	KRTAP5-AS1	ncRNA_intronic	Brain_Hypothalamus	ENSG00000235027	PRADX	lncRNA	NO	176.45	160	0.034877	0.0984713	5.32846e-05	28.3655	0.0205696
chr11_62209635_62209677	TG	SCGB2A1	intronic	Breast_Mammary_Tissue	ENSG00000124939	SCGB2A1	Protein coding	YES	0.983	377	0.025787	0.0426612	5.3285e-05	34.4564	0.00826888
chr16_29106565_29106597	TG	RRN3P2	ncRNA_intronic	Stomach	ENSG00000103472	RRN3P2	lncRNA	YES	31.562	286	-0.028191	0.0559648	5.32863e-05	32.449	0.0131532
chr6_28756563_28756578	AAAAC	LINC00533;LINC01623	intergenic	Heart_Atrial_Appendage	ENSG00000189298	ZKSCAN3	Protein coding	NO	406.62	364	-0.145839	0.0441606	5.32882e-05	30.9701	0.00738791
chr10_74342779_74342815	TG	ADK	intronic	Brain_Frontal_Cortex_BA9	ENSG00000035403	VCL	Protein coding	NO	237.869	165	-0.049844	0.0955898	5.32921e-05	27.8887	0.0160188
chr16_11496888_11496932	TG	LOC400499	intronic	Skin_Sun_Exposed_Lower_leg	ENSG00000188897	.	Protein coding	NO	5.155	557	-0.044908	0.0290155	5.32946e-05	33.8574	0.0043368
chr8_142738011_142738033	TG	THEM6;SLURP1	intergenic	Pituitary	ENSG00000130193	THEM6	Protein coding	NO	3.492	230	-0.135087	0.0692513	5.32989e-05	35.45	0.010762
chr5_138872027_138872067	GT	LRRTM2	UTR3	Brain_Nucleus_accumbens_basal_ganglia	ENSG00000120725	SIL1	Protein coding	NO	81.386	192	-0.070795	0.0825492	5.32994e-05	28.1258	0.0132481
chr11_75103106_75103158	AT	OR2AT4;SLCO2B1	intergenic	Adipose_Subcutaneous	ENSG00000166435	XRRA1	Protein coding	NO	153.932	500	0.041112	0.0322853	5.32994e-05	33.0503	0.00487539
chr11_62729372_62729415	TTTTA	TTC9C	intronic	Muscle_Skeletal	ENSG00000162191	UBXN1	Protein coding	NO	50.2765	650	0.025646	0.0249	5.33011e-05	28.4683	0.00429257
chr1_23187986_23188018	TG	LUZP1;HTR1D	intergenic	Colon_Sigmoid	ENSG00000169641	LUZP1	Protein coding	NO	10.194	310	-0.027089	0.0517095	5.33083e-05	32.6629	0.00838155
chr1_168253300_168253324	ACAT	SFT2D2	downstream	Artery_Tibial	ENSG00000143178	TBX19	Protein coding	NO	27.565	532	0.087551	0.0303634	5.33096e-05	31.1646	0.00430545
chr7_29596062_29596094	GT	PRR15;LOC646762	intergenic	Skin_Not_Sun_Exposed_Suprapubic	ENSG00000227855	DPY19L2P3	transcribed_unprocessed_pseudogene	NO	54.149	508	0.091401	0.0317817	5.33117e-05	33.9686	0.00485543
chr2_113819599_113819635	AAAACA	SLC35F5;ACTR3-AS1	intergenic	Adrenal_Gland	ENSG00000240356	RPL23AP7	transcribed_processed_pseudogene	NO	192.527	203	-0.260867	0.0782004	5.33126e-05	27.1726	0.0132938
chr5_126367432_126367471	GGA	GRAMD2B	intronic	Cells_Cultured_fibroblasts	ENSG00000155324	GRAMD2B	Protein coding	YES	3.8615	427	-0.030776	0.0377298	5.3318e-05	29.4979	0.00444848
chr12_54498399_54498433	TG	NCKAP1L	intronic	Adipose_Subcutaneous	ENSG00000248265	FLJ12825	lncRNA	NO	391.529	530	-0.058385	0.0304762	5.33182e-05	33.0619	0.00487639
chr10_35482749_35482801	GT	CCNY	intronic	Brain_Putamen_basal_ganglia	ENSG00000271335	CCNY-AS1	lncRNA	NO	146.374	163	-0.066242	0.0967159	5.33194e-05	26.9997	0.0160141
chr10_100267910_100267945	CTAAC	CWF19L1	upstream	Testis	ENSG00000196072	BLOC1S2	Protein coding	NO	15.0085	296	0.140605	0.0541065	5.3322e-05	44.9943	0.00699103
chr19_22312440_22312476	TG	ZNF729	intronic	Skin_Sun_Exposed_Lower_leg	ENSG00000197134	ZNF257	Protein coding	NO	259.922	557	0.04587	0.0290135	5.33259e-05	33.8773	0.0043388
chr11_68865923_68866013	TCCTC	CPT1A;MRPL21	intergenic	Heart_Atrial_Appendage	ENSG00000250508	LINC02701	lncRNA	NO	4.696	364	-0.046637	0.0441568	5.33283e-05	30.9934	0.00739044
chr7_7586155_7586195	GT	MIOS	intronic	Heart_Atrial_Appendage	ENSG00000164654	MIOS	Protein coding	YES	3.221	364	0.027747	0.0441565	5.33318e-05	30.9955	0.00739044
chr11_65508338_65508382	AC	TALAM1	upstream	Nerve_Tibial	ENSG00000260233	ZNRD2-DT	lncRNA	NO	61.913	487	-0.022833	0.0331345	5.33353e-05	34.4212	0.00406726
chr4_114981216_114981268	GGAA	NDST4	intronic	Spleen	ENSG00000138653	NDST4	Protein coding	YES	132.378	205	-0.16509	0.0774549	5.33365e-05	33.9759	0.0125651
chr1_183752674_183752704	TC	RGL1	intronic	Cells_Cultured_fibroblasts	ENSG00000116701	NCF2	Protein coding	NO	161.784	427	-0.057376	0.0377278	5.33424e-05	29.5113	0.00444984
chr4_88612289_88612327	TG	HERC3	intronic	Nerve_Tibial	ENSG00000177432	NAP1L5	Protein coding	NO	85.521	488	0.059043	0.0330668	5.33433e-05	34.4264	0.00406739
chr16_53477057_53477081	TG	RBL2	intronic	Esophagus_Muscularis	ENSG00000279722	.	TEC	NO	12.874	417	0.117622	0.03862	5.33452e-05	32.0158	0.00532798
chr20_45814104_45814147	TC	UBE2C	intronic	Artery_Tibial	ENSG00000182931	WFDC10B	Protein coding	NO	109.106	529	-0.1141	0.0305314	5.3346e-05	31.1858	0.00430744
chr7_44846024_44846088	AC	H2AZ2	intronic	Brain_Caudate_basal_ganglia	ENSG00000105968	H2AZ2	Protein coding	YES	1.965	184	0.032213	0.0860177	5.33484e-05	27.9897	0.013463
chr21_39345109_39345137	CA	HMGN1	intronic	Brain_Hippocampus	ENSG00000255568	BRWD1-AS2	lncRNA	NO	31.216	157	0.063666	0.100271	5.33499e-05	27.692	0.0212036
chr1_209824212_209824242	CA	IRF6;UTP25	intergenic	Whole_Blood	ENSG00000117595	IRF6	Protein coding	NO	18.052	616	-0.043747	0.0262587	5.33535e-05	27.988	0.00440916
chr6_29672289_29672333	AAAT	MOG	UTR3	Adipose_Subcutaneous	ENSG00000066379	POLR1H	Protein coding	NO	386.588	528	-0.068581	0.030588	5.33557e-05	33.0852	0.00487836
chr22_38013073_38013127	CTTCCTTCC	POLR2F	intronic	Whole_Blood	ENSG00000100106	TRIOBP	Protein coding	NO	258.218	616	-0.066096	0.0262586	5.33561e-05	27.9893	0.00440916
chr16_16232072_16232096	GT	NOMO2;NOMO3	upstream	Stomach	ENSG00000103226	NOMO3	Protein coding	NO	0.422	286	0.094748	0.0559562	5.33589e-05	32.4932	0.0131658
chr12_123536825_123536858	TTTCT	MIR3908	downstream	Prostate	ENSG00000111364	DDX55	Protein coding	NO	65.2355	199	-0.075356	0.0797187	5.33621e-05	35.185	0.0191015
chr2_99165019_99165061	AC	LIPT1;MITD1	intergenic	Breast_Mammary_Tissue	ENSG00000158411	MITD1	Protein coding	NO	5.865	377	-0.032163	0.0426541	5.3363e-05	34.5068	0.00827683
chr19_33829269_33829302	AC	KCTD15;LSM14A	intergenic	Adipose_Subcutaneous	ENSG00000153885	KCTD15	Protein coding	NO	15.4745	530	-0.022041	0.0304733	5.33634e-05	33.0899	0.00487836
chr9_112487946_112487974	GT	KIAA1958	intronic	Colon_Transverse	ENSG00000119471	HSDL2	Protein coding	NO	73.958	328	-0.064142	0.0489155	5.33635e-05	33.9667	0.0095654
chr16_3151829_3151893	AAAAT	CASP16P;OR1F1	intergenic	Heart_Left_Ventricle	ENSG00000228146	CASP16P	transcribed_unitary_pseudogene	NO	4.733	349	0.071968	0.04602	5.33659e-05	28.7417	0.00858987
chr6_29735181_29735207	CA	HLA-F-AS1	ncRNA_intronic	Pancreas	ENSG00000204644	ZFP57	Protein coding	NO	54.039	263	0.142766	0.060742	5.33707e-05	30.3512	0.00979218
chr16_71521013_71521075	TC	LOC105371335;CHST4	intergenic	Thyroid	ENSG00000140832	MARVELD3	Protein coding	NO	105.117	534	-0.026119	0.0302466	5.33758e-05	34.758	0.00390407
chr5_179764995_179765019	TG	MAML1	intronic	Breast_Mammary_Tissue	ENSG00000161021	MAML1	Protein coding	YES	3.845	377	0.057279	0.0426528	5.33766e-05	34.5157	0.00827683
chr15_78090617_78090662	CAT	TBC1D2B;SH2D7	intergenic	Skin_Sun_Exposed_Lower_leg	ENSG00000136425	CIB2	Protein coding	NO	20.6115	557	-0.121928	0.0290103	5.33778e-05	33.9102	0.00434246
FXN	GAA	FXN	intronic	Pancreas	ENSG00000165060	FXN	Protein coding	YES	1.134	275	-0.027999	0.0581456	5.33787e-05	30.3558	0.00979218
chr19_51688897_51688968	AG	SPACA6P-AS	ncRNA_intronic	Lung	ENSG00000273837	.	.	NO	.	466	0.05733	0.0346062	5.33788e-05	34.91	0.0064591
chr14_22996983_22997011	CA	C14orf93	intronic	Brain_Caudate_basal_ganglia	ENSG00000100461	RBM23	Protein coding	NO	77.815	184	0.035507	0.0860114	5.33836e-05	28.0081	0.0134654
chr2_28380640_28380686	AC	BABAM2;FLJ31356	intergenic	Esophagus_Mucosa	ENSG00000270210	.	lncRNA	NO	45.282	449	0.035248	0.0358994	5.33847e-05	32.2984	0.00521322
chr3_49790227_49790264	CA	CDHR4	downstream	Lung	ENSG00000182179	UBA7	Protein coding	NO	16.0445	466	0.023484	0.0346058	5.33853e-05	34.9142	0.0064591
chr1_44812786_44812838	GT	BTBD19	intronic	Testis	ENSG00000222009	BTBD19	Protein coding	YES	0.362	296	0.022347	0.0540993	5.33853e-05	45.0477	0.00699716
chr14_73838777_73838841	CA	LINC02274;PTGR2	intergenic	Breast_Mammary_Tissue	ENSG00000119723	COQ6	Protein coding	NO	111.117	377	0.026635	0.042652	5.33856e-05	34.5215	0.00827683
chr13_36285584_36285656	AGAT	CCDC169;CCDC169-SOHLH2	intronic	Adipose_Subcutaneous	ENSG00000120669	SOHLH2	Protein coding	NO	71.032	530	0.120059	0.0304718	5.3386e-05	33.104	0.00487971
chr6_31593326_31593378	TG	NCR3	upstream	Breast_Mammary_Tissue	ENSG00000204516	MICB	Protein coding	NO	87.417	377	-0.056408	0.0426519	5.33874e-05	34.5226	0.00827683
chr1_174003385_174003419	CA	RC3H1	intronic	Adipose_Visceral_Omentum	ENSG00000152061	RABGAP1L	Protein coding	NO	156.008	459	0.051908	0.0351267	5.33887e-05	33.1364	0.00631289
chr1_46198518_46198555	GGC	POMGNT1	intronic	Colon_Sigmoid	ENSG00000171357	LURAP1	Protein coding	NO	4.7975	288	-0.162702	0.0555718	5.33888e-05	32.7122	0.00839206
chr22_31246183_31246215	CA	LIMK2	intronic	Skin_Not_Sun_Exposed_Suprapubic	ENSG00000138942	RNF185	Protein coding	NO	85.956	508	-0.016814	0.0317764	5.33894e-05	34.0181	0.00486112
chr5_56698981_56699015	AC	C5orf67;LOC105378979	intergenic	Lung	ENSG00000155542	SETD9	Protein coding	NO	210.262	466	0.059185	0.0346053	5.33909e-05	34.9179	0.0064591
chr11_11646515_11646556	AC	GALNT18;MIR4299	intergenic	Thyroid	ENSG00000110328	GALNT18	Protein coding	NO	24.5305	534	0.04869	0.0302455	5.33931e-05	34.7692	0.0039049
chr17_30055322_30055382	AGGA	EFCAB5	intronic	Nerve_Tibial	ENSG00000176927	EFCAB5	Protein coding	YES	0.543	488	0.128986	0.033063	5.33977e-05	34.4615	0.00407106
chr16_10730016_10730070	AC	TEKT5;NUBP1	intergenic	Esophagus_Mucosa	ENSG00000153060	TEKT5	Protein coding	NO	35.113	449	0.063871	0.0358984	5.33979e-05	32.3063	0.00521322
chr12_108744580_108744596	AG	CORO1C;SSH1	intergenic	Muscle_Skeletal	ENSG00000110880	CORO1C	Protein coding	NO	13.062	655	-0.133783	0.0247063	5.34005e-05	28.5214	0.00429993
chr11_66537926_66537961	AAATA	ZDHHC24	UTR3	Brain_Cortex	ENSG00000174165	ZDHHC24	Protein coding	YES	8.0625	199	0.29008	0.0797123	5.34007e-05	28.2422	0.0108959
chr8_27525068_27525108	TG	EPHX2	intronic	Artery_Tibial	ENSG00000120915	EPHX2	Protein coding	YES	9.625	532	-0.043546	0.0303575	5.34007e-05	31.2178	0.00431126
chr9_128832521_128832541	CA	KYAT1	downstream	Small_Intestine_Terminal_Ileum	ENSG00000198917	SPOUT1	Protein coding	NO	2.737	172	0.135474	0.0918086	5.34023e-05	29.8561	0.0209076
chr6_29735181_29735207	CA	HLA-F-AS1	ncRNA_intronic	Liver	ENSG00000239257	RPL23AP1	transcribed_processed_pseudogene	NO	8.055	188	0.137625	0.0842331	5.34074e-05	25.6605	0.0172682
chr13_96058122_96058162	TG	UGGT2;HS6ST3	intergenic	Adipose_Visceral_Omentum	ENSG00000185352	HS6ST3	Protein coding	NO	31.965	459	0.042553	0.0351253	5.34078e-05	33.1483	0.00631396
chr19_54438200_54438238	GT	TTYH1;LENG8-AS1	intergenic	Testis	ENSG00000167617	CDC42EP5	Protein coding	NO	34.952	296	-0.083235	0.0540965	5.341e-05	45.0685	0.00699931
chr4_26962559_26962601	GT	STIM2	intronic	Brain_Anterior_cingulate_cortex_BA24	ENSG00000240005	STIM2-AS1	lncRNA	NO	101.93	141	0.221185	0.111171	5.34127e-05	27.5783	0.0212795
chr17_55422973_55422987	CA	MMD;TMEM100	intergenic	Brain_Hippocampus	ENSG00000108960	MMD	Protein coding	NO	1.056	157	-0.095163	0.100257	5.34138e-05	27.7251	0.0212128
chr3_49486186_49486230	TTTA	DAG1	intronic	Artery_Aorta	ENSG00000178467	P4HTM	Protein coding	NO	484.582	343	0.077062	0.0468067	5.34158e-05	32.0409	0.00662961
chr9_129907580_129907626	GT	FNBP1	intronic	Muscle_Skeletal	ENSG00000136827	TOR1A	Protein coding	NO	83.359	655	-0.024416	0.0247054	5.34173e-05	28.5304	0.00430063
chr7_128683452_128683484	TTTA	FAM71F2	UTR3	Skin_Not_Sun_Exposed_Suprapubic	ENSG00000229413	.	processed_pseudogene	NO	29.449	506	0.119581	0.0318984	5.34223e-05	34.0391	0.00486342
chr1_48762614_48762658	TG	AGBL4;BEND5	intronic	Esophagus_Muscularis	ENSG00000162373	BEND5	Protein coding	NO	3.381	417	0.034778	0.0386135	5.34232e-05	32.0627	0.00533489
chr5_132416257_132416285	GT	IRF1-AS1	ncRNA_intronic	Skin_Sun_Exposed_Lower_leg	ENSG00000131435	PDLIM4	Protein coding	NO	145.299	556	-0.034408	0.0290588	5.34291e-05	33.9428	0.00434552
chr5_139272605_139272635	AC	SIL1;MATR3	intergenic	Esophagus_Muscularis	ENSG00000228672	PROB1	Protein coding	NO	122.484	417	-0.123085	0.0386123	5.34377e-05	32.0714	0.00533545
chr19_11264016_11264064	TTAT	DOCK6;TSPAN16	intergenic	Heart_Left_Ventricle	ENSG00000130158	DOCK6	Protein coding	NO	1.516	349	0.051765	0.0460127	5.34411e-05	28.7822	0.00859941
chr11_16982780_16982806	AC	PLEKHA7	intronic	Cells_Cultured_fibroblasts	ENSG00000011405	PIK3C2A	Protein coding	NO	186.948	427	-0.057331	0.0377197	5.34432e-05	29.5671	0.00445758
chr4_26880600_26880705	ATATATATAAAT	STIM2	intronic	Thyroid	ENSG00000240005	STIM2-AS1	lncRNA	NO	20.0025	144	0.261927	0.10894	5.34476e-05	34.8047	0.00390801
chr16_55427624_55427668	GA	MMP2-AS1	ncRNA_intronic	Esophagus_Gastroesophageal_Junction	ENSG00000260135	MMP2-AS1	lncRNA	YES	0.305	322	-0.040469	0.0498016	5.34508e-05	32.3117	0.00777472
chr1_40478122_40478148	CA	ZFP69	intronic	Brain_Cortex	ENSG00000279667	.	TEC	NO	5.08	199	0.090413	0.0797029	5.34572e-05	28.2721	0.0109026
chr22_30778303_30778333	CA	OSBP2	intronic	Brain_Frontal_Cortex_BA9	ENSG00000237977	EIF4HP2	processed_pseudogene	NO	123.901	165	-0.151258	0.0955569	5.34587e-05	27.9759	0.0160596
chr10_114989626_114989674	AC	TRUB1;LINC02626	intergenic	Muscle_Skeletal	ENSG00000151553	FHIP2A	Protein coding	NO	128.859	655	0.017225	0.024703	5.34641e-05	28.5554	0.00430375
chr9_133356366_133356387	CCCCGCA	SURF1	intronic	Thyroid	ENSG00000148296	SURF6	Protein coding	NO	20.1885	525	-0.116205	0.0307535	5.34668e-05	34.8172	0.00390897
chr12_53348774_53348819	AC	SP7;SP1	intergenic	Nerve_Tibial	ENSG00000185591	SP1	Protein coding	NO	31.3795	488	0.04162	0.033058	5.34678e-05	34.5067	0.00407592
chr1_151057696_151057738	AC	CDC42SE1	intronic	Esophagus_Muscularis	ENSG00000213190	MLLT11	Protein coding	NO	2.68	417	0.033152	0.0386098	5.34687e-05	32.09	0.00533765
chr15_84498441_84498501	CA	GOLGA6L4	intronic	Lung	ENSG00000177082	WDR73	Protein coding	NO	150.115	462	0.015513	0.0348953	5.34705e-05	34.9699	0.00646753
chr10_48923496_48923512	TA	LRRC18;WDFY4	intronic	Heart_Left_Ventricle	ENSG00000128805	ARHGAP22	Protein coding	NO	267.239	100	-0.021788	0.154122	5.34711e-05	28.7984	0.00860166
chr4_150194022_150194072	AC	DCLK2	intronic	Brain_Cerebellum	ENSG00000170390	DCLK2	Protein coding	YES	18.604	202	0.043258	0.0785501	5.34736e-05	29.0292	0.00820497
chr5_96859060_96859106	AC	ERAP1;ERAP2	intergenic	Artery_Coronary	ENSG00000164307	ERAP1	Protein coding	NO	50.983	195	-0.113229	0.0812866	5.34761e-05	27.9682	0.0175286
chr6_31809556_31809594	AC	HSPA1L	downstream	Esophagus_Gastroesophageal_Junction	ENSG00000204463	BAG6	Protein coding	NO	156.87	322	0.060684	0.0497986	5.34794e-05	32.3291	0.00777514
chr17_76070850_76070880	CA	SRP68	intronic	Brain_Spinal_cord_cervical_c-1	ENSG00000129673	AANAT	Protein coding	NO	382.486	120	0.108568	0.129676	5.34839e-05	27.9479	0.0262668
chr6_43080954_43080977	AC	PTK7	intronic	Breast_Mammary_Tissue	ENSG00000124587	PEX6	Protein coding	NO	101.784	377	-0.119456	0.0426427	5.34884e-05	34.588	0.00828767
chr9_125629054_125629092	AC	MAPKAP1	intronic	Cells_Cultured_fibroblasts	ENSG00000119487	MAPKAP1	Protein coding	YES	21.344	427	0.049241	0.0377159	5.34899e-05	29.5929	0.0044608
chr7_162283_162325	GT	LOC100507642;LOC105375115	intergenic	Artery_Coronary	ENSG00000240859	LINC03014	lncRNA	NO	9.625	195	-0.058294	0.0812842	5.34904e-05	27.9757	0.0175286
chr10_125972893_125972933	AC	FANK1-AS1	ncRNA_intronic	Brain_Cortex	ENSG00000203780	FANK1	Protein coding	NO	0.46	199	-0.16818	0.0796967	5.34951e-05	28.2921	0.0109026
chr17_48214921_48214969	AAAAT	SKAP1	intronic	Testis	ENSG00000167183	PRR15L	Protein coding	NO	257.062	294	0.072032	0.0544473	5.34968e-05	45.1418	0.00700959
chr6_27747832_27747860	TC	LINC01012;LOC100131289	intergenic	Lung	ENSG00000216901	ZNF603P	unprocessed_pseudogene	NO	428.342	466	0.028982	0.0345974	5.34985e-05	34.9883	0.00646957
chr6_132758000_132758041	TTC	VNN2	intronic	Spleen	ENSG00000234484	.	lncRNA	NO	5.3455	205	-0.024781	0.0774283	5.35014e-05	34.0809	0.0125992
chr12_9454269_9454305	GT	LOC408186	ncRNA_intronic	Lung	ENSG00000214826	DDX12P	unprocessed_pseudogene	NO	6.058	466	0.081742	0.0345968	5.35072e-05	34.9939	0.00646957
chr9_83939057_83939084	TTG	C9orf64	UTR3	Artery_Tibial	ENSG00000165118	C9orf64	Protein coding	YES	17.2565	532	-0.12034	0.03035	5.35166e-05	31.2856	0.00432002
chr18_77063896_77063922	TG	MBP	intronic	Cells_Cultured_fibroblasts	ENSG00000275178	.	lncRNA	NO	29.177	427	0.17796	0.0377135	5.35202e-05	29.6097	0.00446266
chr1_8564795_8564871	TG	RERE	intronic	Testis	ENSG00000230679	ENO1-AS1	lncRNA	NO	314.002	296	0.026021	0.0540838	5.35205e-05	45.1618	0.00701161
chr2_99479779_99479803	AAT	REV1	intronic	Prostate	ENSG00000273306	.	lncRNA	NO	74.573	198	-0.214792	0.0800828	5.35232e-05	35.2913	0.0191488
chr6_116061399_116061433	AC	FRK	upstream	Pancreas	ENSG00000111816	FRK	Protein coding	YES	0.525	275	0.159259	0.0581277	5.35246e-05	30.4388	0.00981579
chr2_32681980_32682026	TG	TTC27	intronic	Esophagus_Mucosa	ENSG00000018699	TTC27	Protein coding	YES	3.125	447	0.034954	0.0360471	5.35264e-05	32.3841	0.00522462
chr19_22312440_22312476	TG	ZNF729	intronic	Esophagus_Muscularis	ENSG00000279377	.	TEC	NO	343.929	417	0.044156	0.0386048	5.35291e-05	32.1262	0.0053428
chr15_82806904_82806928	CA	FSD2	upstream	Cells_Cultured_fibroblasts	ENSG00000156232	WHAMM	Protein coding	NO	2.712	427	-0.083048	0.0377127	5.35303e-05	29.6153	0.00446283
chr17_48413523_48413543	AT	SKAP1	intronic	Whole_Blood	ENSG00000173917	HOXB2	Protein coding	NO	129.613	198	-0.010871	0.0800816	5.35307e-05	28.0809	0.00442289
chr6_27374385_27374423	GT	ZNF204P	ncRNA_intronic	Nerve_Tibial	ENSG00000271755	.	lncRNA	NO	32.56	488	0.031813	0.0330533	5.35352e-05	34.5502	0.00408057
chr1_46468016_46468053	AC	LINC01398;DMBX1	intergenic	Esophagus_Mucosa	ENSG00000079277	MKNK1	Protein coding	NO	95.0005	449	-0.037424	0.0358875	5.35405e-05	32.3926	0.00522462
chr2_27116871_27116923	TC	CGREF1	intronic	Heart_Atrial_Appendage	ENSG00000138028	CGREF1	Protein coding	YES	2.008	364	-0.010642	0.0441368	5.35424e-05	31.1179	0.00741431
chr10_50754891_50754942	GT	ASAH2B	UTR3	Pituitary	ENSG00000204147	ASAH2B	Protein coding	YES	14.9645	226	0.055007	0.0704099	5.35428e-05	35.6123	0.010808
chr10_84385004_84385034	AC	CCSER2	intronic	Skin_Sun_Exposed_Lower_leg	ENSG00000107771	CCSER2	Protein coding	YES	8.834	557	-0.038488	0.0289999	5.35452e-05	34.0166	0.00435441
chr6_41155375_41155405	TC	TREML1;TREM2	intergenic	Adrenal_Gland	ENSG00000161912	ADCY10P1	transcribed_unprocessed_pseudogene	NO	54.368	203	0.053065	0.0781624	5.35456e-05	27.2914	0.0133454
chr20_35615424_35615491	AAAG	SPAG4	upstream	Adipose_Subcutaneous	ENSG00000088340	FER1L4	transcribed_unitary_pseudogene	NO	7.8955	529	0.020553	0.0305181	5.35498e-05	33.2055	0.00489396
chr11_111955987_111956023	AC	DIXDC1	intronic	Colon_Sigmoid	ENSG00000137713	PPP2R1B	Protein coding	NO	189.616	310	-0.077406	0.0516827	5.35539e-05	32.8134	0.00841584
chr22_41817730_41817770	TAAA	CCDC134	intronic	Lung	ENSG00000172346	CSDC2	Protein coding	NO	245.733	466	0.127877	0.0345933	5.35546e-05	35.0249	0.00647375
chr15_40539840_40539880	CA	CCDC32	intronic	Liver	ENSG00000166140	ZFYVE19	Protein coding	NO	267.226	195	0.053197	0.0812733	5.35547e-05	25.7313	0.0172962
chr18_74645637_74645675	TG	ZNF407	intronic	Brain_Cortex	ENSG00000264247	ZNF407-AS1	lncRNA	NO	46.771	198	-0.153325	0.0800774	5.3556e-05	28.3244	0.0109108
chr7_43644759_43644793	AGGC	COA1	intronic	Artery_Tibial	ENSG00000164543	STK17A	Protein coding	NO	22.487	532	-0.026303	0.0303474	5.35572e-05	31.3093	0.0043224
chr7_44548084_44548129	TG	NPC1L1;DDX56	intergenic	Whole_Blood	ENSG00000105953	OGDH	Protein coding	NO	58.4655	616	0.039061	0.0262471	5.35612e-05	28.0969	0.00442471
chr16_22672601_22672654	TG	OTOAP1;HS3ST2	intergenic	Muscle_Skeletal	ENSG00000237296	SMG1P1	transcribed_unprocessed_pseudogene	NO	235.226	655	0.071721	0.0246977	5.35636e-05	28.6085	0.00431111
chr6_26577789_26577813	GTT	LOC105374988;ABT1	intergenic	Liver	ENSG00000182952	HMGN4	Protein coding	NO	39.363	195	0.111052	0.0812714	5.35662e-05	25.7368	0.0172962
chr22_38731010_38731050	TG	GTPBP1	UTR3	Colon_Sigmoid	ENSG00000100216	TOMM22	Protein coding	NO	48.858	310	-0.061266	0.0516805	5.35738e-05	32.8255	0.00841681
chr9_97237763_97237796	TTTA	ANKRD18CP	ncRNA_intronic	Brain_Hypothalamus	ENSG00000203279	.	lncRNA	NO	0.8985	159	0.142039	0.0990083	5.35783e-05	28.5218	0.020653
chr6_109460523_109460551	AC	MICAL1	intronic	Artery_Tibial	ENSG00000112367	FIG4	Protein coding	NO	230.072	532	-0.051823	0.0303456	5.35845e-05	31.3253	0.00432371
chr2_61239300_61239352	CA	USP34	intronic	Brain_Nucleus_accumbens_basal_ganglia	ENSG00000237651	C2orf74	Protein coding	NO	77.135	192	0.048868	0.0825	5.35859e-05	28.277	0.0133068
chr3_194583889_194583921	CGG	TMEM44-AS1	upstream	Adrenal_Gland	ENSG00000231770	TMEM44-AS1	lncRNA	YES	0.086	203	-0.158758	0.0781558	5.35862e-05	27.3121	0.013349
chr7_144048076_144048110	AC	OR2A5	upstream	Skin_Not_Sun_Exposed_Suprapubic	ENSG00000244693	.	.	NO	.	508	-0.061943	0.0317628	5.35906e-05	34.1463	0.00487704
chr12_53660854_53660869	CAA	ATF7;ATP5MC2	intergenic	Whole_Blood	ENSG00000139546	TARBP2	Protein coding	NO	157.148	616	-0.087923	0.0262453	5.3592e-05	28.1131	0.00442656
chr4_127709711_127709745	CA	INTU	intronic	Skin_Sun_Exposed_Lower_leg	ENSG00000138709	LARP1B	Protein coding	NO	351.558	557	-0.036149	0.0289969	5.35945e-05	34.048	0.00435786
chr19_36572718_36572742	TATC	ZNF529	intronic	Skin_Not_Sun_Exposed_Suprapubic	ENSG00000232677	LINC00665	lncRNA	NO	240.96	508	0.141991	0.0317623	5.35973e-05	34.1506	0.00487704
chr21_44047532_44047566	TG	TRAPPC10	intronic	Uterus	ENSG00000225331	LINC01678	lncRNA	NO	112.306	109	0.138675	0.142037	5.35997e-05	28.6889	0.0421276
chr17_5249833_5249913	AC	LOC100130950;RABEP1	intergenic	Colon_Sigmoid	ENSG00000205710	C17orf107	Protein coding	NO	350.337	310	0.060143	0.0516776	5.36004e-05	32.8419	0.00841884
chr19_36998381_36998407	AC	ZNF568	downstream	Skin_Not_Sun_Exposed_Suprapubic	ENSG00000185869	ZNF829	Protein coding	NO	82.103	508	-0.032948	0.031762	5.36025e-05	34.1539	0.00487704
chr15_33933491_33933581	AC	AVEN	intronic	Artery_Aorta	ENSG00000169857	AVEN	Protein coding	YES	47.798	346	-0.010973	0.046389	5.3605e-05	32.1544	0.00665171
chr12_6878844_6878900	TA	LOC105369632	ncRNA_intronic	Esophagus_Muscularis	ENSG00000111678	C12orf57	Protein coding	NO	64.106	114	0.034022	0.136122	5.36056e-05	32.1721	0.00534951
chr12_100186504_100186522	AT	GOLGA2P5;MIR1827	intergenic	Testis	ENSG00000266610	RN7SL176P	misc_RNA	NO	27.748	290	0.035749	0.0551707	5.36072e-05	45.2349	0.00701969
chr16_3823957_3823993	AC	CREBBP	intronic	Esophagus_Gastroesophageal_Junction	ENSG00000126602	TRAP1	Protein coding	NO	106.422	322	-0.240841	0.0497847	5.36114e-05	32.4088	0.00779058
chr2_54802618_54802684	TAC	EML6	intronic	Brain_Cerebellum	ENSG00000237887	RPL23AP32	processed_pseudogene	NO	273.308	200	-0.082371	0.0792903	5.36117e-05	29.1041	0.00822383
chr6_149847824_149847878	AC	LRP11	intronic	Brain_Putamen_basal_ganglia	ENSG00000268592	RAET1E-AS1	lncRNA	NO	15.643	163	-0.09493	0.0966574	5.36127e-05	27.1482	0.016076
chr5_62266290_62266341	CT	C5orf64-AS1;KIF2A	intergenic	Thyroid	ENSG00000086189	DIMT1	Protein coding	NO	127.413	534	-0.026144	0.0302313	5.36128e-05	34.9123	0.0039192
chr19_20409961_20409987	AC	ZNF826P	ncRNA_intronic	Nerve_Tibial	ENSG00000231205	ZNF826P	transcribed_unprocessed_pseudogene	YES	0.015	488	0.044978	0.0330474	5.36184e-05	34.6039	0.00408595
chr11_118306486_118306526	ATAA	CD3E	intronic	Heart_Left_Ventricle	ENSG00000160593	JAML	Protein coding	NO	81.414	350	-0.067745	0.0458661	5.36189e-05	28.878	0.00862286
chr16_661015_661037	GCCCC	WDR90	intronic	Brain_Putamen_basal_ganglia	ENSG00000127578	WFIKKN1	Protein coding	NO	30.041	162	0.057707	0.0972313	5.36209e-05	27.1524	0.016076
chr19_1930451_1930485	TG	SCAMP4;CSNK1G2	intergenic	Skin_Not_Sun_Exposed_Suprapubic	ENSG00000267283	.	lncRNA	NO	58.933	508	-0.037238	0.0317607	5.36215e-05	34.166	0.00487807
chr14_76202536_76202562	AC	GPATCH2L	UTR3	Esophagus_Muscularis	ENSG00000089916	GPATCH2L	Protein coding	YES	6.641	417	0.046101	0.0385972	5.36228e-05	32.1824	0.00534951
chr6_35545791_35545823	TTTC	TULP1;FKBP5	intergenic	Esophagus_Muscularis	ENSG00000112041	TULP1	Protein coding	NO	32.911	417	0.032893	0.0385971	5.36231e-05	32.1827	0.00534951
chr20_23624838_23624934	AAAG	CST9;CST3	intergenic	Lung	ENSG00000270001	.	lncRNA	NO	7.43	466	0.02459	0.0345881	5.36244e-05	35.0706	0.00648015
chr7_65354519_65354551	CTCCT	INTS4P1;ZNF92	intergenic	Breast_Mammary_Tissue	ENSG00000228409	CCT6P1	transcribed_unprocessed_pseudogene	NO	396.607	377	-0.008528	0.04263	5.36288e-05	34.6787	0.0083043
chr19_28790330_28790384	TG	LOC100420587;LINC00906	intergenic	Testis	ENSG00000283269	.	transcribed_unprocessed_pseudogene	NO	65.368	294	-0.069917	0.0544321	5.36298e-05	45.254	0.00702157
chr1_89126750_89126770	GT	GBP2	upstream	Heart_Atrial_Appendage	ENSG00000213512	GBP7	Protein coding	NO	49.243	364	0.179817	0.0441282	5.36342e-05	31.1712	0.00742526
chr2_218583174_218583287	AG	CNOT9	intronic	Esophagus_Mucosa	ENSG00000135913	USP37	Protein coding	NO	14.8795	449	0.009132	0.0358799	5.36408e-05	32.4533	0.00523272
chr8_119918938_119918966	GT	DEPTOR	intronic	Breast_Mammary_Tissue	ENSG00000254343	.	lncRNA	NO	133.228	377	-0.049946	0.0426288	5.36419e-05	34.6872	0.00830434
chr7_141602173_141602211	TG	AGK	intronic	Brain_Nucleus_accumbens_basal_ganglia	ENSG00000261797	.	lncRNA	NO	89.009	192	-0.05866	0.0824904	5.36423e-05	28.3068	0.0133146
chr1_176695960_176696007	TG	PAPPA2	intronic	Pancreas	ENSG00000116183	PAPPA2	Protein coding	YES	95.4615	275	-0.042367	0.0581131	5.36443e-05	30.5068	0.00983456
chr1_160995747_160995773	CA	F11R	UTR3	Brain_Hippocampus	ENSG00000215845	TSTD1	Protein coding	NO	42.547	157	0.16221	0.100209	5.3647e-05	27.8462	0.0212891
chr17_46779053_46779103	CA	WNT3	intronic	Cells_EBV-transformed_lymphocytes	ENSG00000260075	NSFP1	unprocessed_pseudogene	NO	406.223	137	-0.071936	0.114226	5.36478e-05	26.2744	0.026433
chr6_57912183_57912201	GT	GUSBP4	ncRNA_exonic	Pituitary	ENSG00000272541	.	lncRNA	NO	55.724	230	-0.241047	0.0692005	5.36491e-05	35.683	0.0108261
chr22_41561045_41561081	AC	CSDC2	UTR5	Brain_Caudate_basal_ganglia	ENSG00000172346	CSDC2	Protein coding	YES	0.053	184	0.060019	0.0859639	5.36502e-05	28.148	0.0135197
chr11_49600964_49601002	CG	LOC440040	ncRNA_intronic	Colon_Transverse	ENSG00000086205	FOLH1	Protein coding	NO	392.345	328	0.064482	0.0488854	5.36538e-05	34.1515	0.00961203
chr16_72106440_72106452	TTTC	DHX38	intronic	Esophagus_Muscularis	ENSG00000102967	DHODH	Protein coding	NO	90.823	417	-0.019736	0.0385943	5.36575e-05	32.2033	0.00535205
chr17_82844206_82844236	GT	TBCD	intronic	Liver	ENSG00000141560	FN3KRP	Protein coding	NO	117.106	195	-0.129166	0.0812558	5.36588e-05	25.7813	0.0173029
chr19_17225440_17225460	CT	OCEL1	upstream	Esophagus_Mucosa	ENSG00000130312	MRPL34	Protein coding	NO	67.159	447	0.018421	0.0360369	5.36602e-05	32.4651	0.00523335
chr15_90362748_90362786	AC	ZNF774	UTR3	Artery_Aorta	ENSG00000185043	CIB1	Protein coding	NO	128.72	346	0.074157	0.0463833	5.3663e-05	32.1891	0.00665753
chr6_30444022_30444073	AG	RPP21;HLA-E	intergenic	Esophagus_Mucosa	ENSG00000204592	HLA-E	Protein coding	NO	45.4615	449	-0.012651	0.035878	5.36645e-05	32.4677	0.00523335
chr3_196200327_196200343	AT	ZDHHC19	intronic	Muscle_Skeletal	ENSG00000163958	ZDHHC19	Protein coding	YES	0.683	191	-0.074437	0.0829043	5.36714e-05	28.6661	0.00431913
chr14_104826635_104826729	CGGGGCTGCCGGAGGGG	LINC00638;CEP170B	intergenic	Adipose_Visceral_Omentum	ENSG00000258811	.	lncRNA	NO	15.981	458	0.061954	0.0351812	5.36719e-05	33.3122	0.00634276
chr12_50086479_50086500	TGG	SMARCD1	intronic	Esophagus_Muscularis	ENSG00000066117	SMARCD1	Protein coding	YES	0.8065	417	-0.032182	0.0385929	5.3675e-05	32.2138	0.00535291
chr1_45539015_45539045	AAAAG	PRDX1;AKR1A1	intergenic	Artery_Coronary	ENSG00000280670	CCDC163	Protein coding	NO	38.951	195	-0.077456	0.081253	5.36753e-05	28.0724	0.0175782
chr6_26422159_26422174	CCT	BTN2A3P	ncRNA_exonic	Cells_Cultured_fibroblasts	ENSG00000124508	BTN2A2	Protein coding	NO	32.0635	427	0.107747	0.0377007	5.36803e-05	29.6983	0.00447466
chr9_112718517_112718551	CA	INIP	upstream	Artery_Tibial	ENSG00000148158	SNX30	Protein coding	NO	32.226	532	-0.069344	0.0303391	5.36847e-05	31.3839	0.0043312
chr9_91393310_91393344	AC	AUH;NFIL3	intergenic	Brain_Cerebellum	ENSG00000273381	.	lncRNA	NO	183.028	202	0.092388	0.0785152	5.36877e-05	29.1454	0.00823316
chr14_34981184_34981226	AC	SRP54-AS1	ncRNA_intronic	Muscle_Skeletal	ENSG00000100883	SRP54	Protein coding	NO	0.752	655	0.021556	0.0246911	5.36877e-05	28.6748	0.0043198
chr3_187292015_187292047	TG	LOC101929130	ncRNA_intronic	Thyroid	ENSG00000127241	MASP1	Protein coding	NO	0.051	534	0.123215	0.0302263	5.36907e-05	34.963	0.00392446
chr7_144385677_144385727	TG	ARHGEF5;NOBOX	intergenic	Lung	ENSG00000244198	ARHGEF35-AS1	lncRNA	NO	178.01	466	0.083677	0.034583	5.36945e-05	35.1164	0.00648652
chr19_52809822_52809845	CGG	ZNF28	intronic	Nerve_Tibial	ENSG00000255875	PABPN1P2	processed_pseudogene	NO	0.0095	488	0.125331	0.0330419	5.36962e-05	34.6542	0.00409092
chr21_33401594_33401638	AAAT	IFNAR1;IFNGR2	intergenic	Lung	ENSG00000142188	TMEM50B	Protein coding	NO	47.348	463	-0.068151	0.0348041	5.3697e-05	35.118	0.00648652
chr12_69965993_69966020	TCAC	MYRFL;PRANCR	intergenic	Artery_Tibial	ENSG00000127328	RAB3IP	Protein coding	NO	153.296	532	-0.043704	0.030338	5.37023e-05	31.3942	0.00433202
chr16_1804246_1804290	TA	IGFALS;HAGH	intergenic	Brain_Cortex	ENSG00000063854	HAGH	Protein coding	NO	8.151	191	0.019993	0.0828988	5.37033e-05	28.4023	0.0109324
chr15_74225117_74225155	GT	STRA6;CCDC33	intergenic	Colon_Transverse	ENSG00000138629	UBL7	Protein coding	NO	224.175	328	0.054745	0.0488802	5.37042e-05	34.1836	0.00961321
chr16_69820825_69820857	AC	WWP2	intronic	Whole_Blood	ENSG00000226232	NPIPB14P	transcribed_unprocessed_pseudogene	NO	175.347	616	0.061544	0.026239	5.37048e-05	28.1723	0.00443448
chr20_25350959_25351009	CA	ABHD12	intronic	Artery_Aorta	ENSG00000197586	ENTPD6	Protein coding	NO	126.353	346	-0.035761	0.0463791	5.3705e-05	32.2144	0.00666137
chr22_42500547_42500567	GGGGC	SERHL	upstream	Brain_Hippocampus	ENSG00000182841	RRP7BP	transcribed_unprocessed_pseudogene	NO	81.444	156	0.025794	0.100816	5.3706e-05	27.8768	0.0212963
chr12_64948574_64948622	CA	LINC02231;LINC02389	ncRNA_intronic	Pancreas	ENSG00000255693	LINC02389	lncRNA	NO	37.206	275	-0.090587	0.0581052	5.37088e-05	30.5435	0.00984062
chr16_29843500_29843605	GGAGGAAG	MVP	intronic	Brain_Nucleus_accumbens_basal_ganglia	ENSG00000214725	CDIPTOSP	transcribed_unitary_pseudogene	NO	20.0405	192	-0.049852	0.0824788	5.371e-05	28.3425	0.0133251
chr19_43777298_43777343	GT	KCNN4	intronic	Adipose_Visceral_Omentum	ENSG00000159871	LYPD5	Protein coding	NO	21.3755	459	-0.118434	0.0351026	5.37109e-05	33.3364	0.00634604
chr6_149704887_149704927	AC	LATS1	intronic	Colon_Transverse	ENSG00000268592	RAET1E-AS1	lncRNA	NO	158.587	328	0.097118	0.0488794	5.37124e-05	34.1889	0.00961321
chr19_2336792_2336806	GT	SPPL2B	intronic	Pancreas	ENSG00000005206	SPPL2B	Protein coding	YES	0.312	275	0.150102	0.0581047	5.3713e-05	30.5459	0.00984062
chr17_44729683_44729727	AC	DBF4B	intronic	Brain_Cerebellum	ENSG00000182963	GJC1	Protein coding	NO	75.261	202	0.093739	0.07851	5.37191e-05	29.1625	0.00823566
chr16_12009459_12009479	TG	SNX29	intronic	Esophagus_Muscularis	ENSG00000234719	NPIPB2	Protein coding	NO	32.826	417	-0.098986	0.0385892	5.37202e-05	32.241	0.00535653
chr2_55008142_55008176	AC	RTN4	intronic	Cells_Cultured_fibroblasts	ENSG00000115310	RTN4	Protein coding	YES	2.29	426	0.03608	0.0377848	5.37204e-05	29.7205	0.00447709
chr12_132639946_132639998	AAAAC	POLE	intronic	Colon_Transverse	ENSG00000204583	LRCOL1	Protein coding	NO	29.39	328	-0.203284	0.0488785	5.37208e-05	34.1942	0.00961321
chr22_31173416_31173442	AC	RNF185	intronic	Whole_Blood	ENSG00000241878	PISD	Protein coding	NO	452.357	616	0.022973	0.0262381	5.37215e-05	28.181	0.00443516
chr17_18305486_18305509	CG	TOP3A	intronic	Skin_Not_Sun_Exposed_Suprapubic	ENSG00000091542	ALKBH5	Protein coding	NO	98.9365	508	0.042114	0.0317538	5.37227e-05	34.2305	0.00488658
chr19_46343508_46343556	TTCC	HIF3A	downstream	Artery_Tibial	ENSG00000011485	PPP5C	Protein coding	NO	3.555	532	0.058922	0.0303365	5.37245e-05	31.4071	0.00433321
chr20_25862853_25862895	AC	LOC101926935;LINC01733	intergenic	Pancreas	ENSG00000175170	FAM182B	lncRNA	NO	0.327	275	0.075674	0.0581027	5.37293e-05	30.5551	0.00984062
chr8_143637536_143637564	TATT	ZNF623	intronic	Brain_Cortex	ENSG00000180921	FAM83H	Protein coding	NO	91.09	199	0.220671	0.0796578	5.37296e-05	28.4162	0.0109335
chr2_39779336_39779409	GGGAGA	THUMPD2	upstream	Nerve_Tibial	ENSG00000138050	THUMPD2	Protein coding	YES	0.1055	488	0.03945	0.0330395	5.37309e-05	34.6765	0.00409308
chr1_114611778_114611816	AC	DENND2C	intronic	Colon_Sigmoid	ENSG00000134200	TSHB	Protein coding	NO	418.029	310	-0.062626	0.0516628	5.37363e-05	32.9251	0.00843802
chr15_51131231_51131305	TA	MIR4713HG	ncRNA_intronic	Whole_Blood	ENSG00000137869	CYP19A1	Protein coding	NO	83.956	199	0.007349	0.0796567	5.37367e-05	28.189	0.00443572
chr1_66631681_66631727	TC	SGIP1	intronic	Thyroid	ENSG00000118473	SGIP1	Protein coding	YES	10.993	534	-0.018207	0.0302233	5.37374e-05	34.9934	0.00392743
chr3_12147189_12147203	TG	SYN2	intronic	Adipose_Subcutaneous	ENSG00000157152	SYN2	Protein coding	YES	1.361	530	-0.062389	0.0304485	5.37438e-05	33.3259	0.00491097
chr6_57539566_57539587	TG	PRIM2	intronic	Esophagus_Gastroesophageal_Junction	ENSG00000272541	.	lncRNA	NO	316.892	322	-0.239722	0.0497706	5.37459e-05	32.4902	0.00780559
chr1_17003585_17003631	CA	ATP13A2	intronic	Skin_Sun_Exposed_Lower_leg	ENSG00000186301	MST1P2	unprocessed_pseudogene	NO	357.986	557	-0.074156	0.0289873	5.37491e-05	34.1461	0.00436987
chr19_27832732_27832828	ATTTT	LOC101927151	ncRNA_intronic	Ovary	ENSG00000281468	.	lncRNA	NO	29.942	146	-0.054442	0.10744	5.37496e-05	28.8636	0.0250552
chr5_122789474_122789504	AC	SNX2	intronic	Brain_Cerebellum	ENSG00000205302	SNX2	Protein coding	YES	6.047	202	0.039512	0.078505	5.375e-05	29.1792	0.00823806
chr6_29735181_29735207	CA	HLA-F-AS1	ncRNA_intronic	Brain_Cerebellar_Hemisphere	ENSG00000181126	HLA-V	transcribed_unprocessed_pseudogene	NO	57.04	156	-0.207555	0.100807	5.37506e-05	28.7803	0.0110457
chr6_26422159_26422174	CCT	BTN2A3P	ncRNA_exonic	Esophagus_Gastroesophageal_Junction	ENSG00000181315	ZNF322	Protein coding	NO	229.329	322	0.106952	0.0497698	5.37534e-05	32.4947	0.00780559
chr6_31077612_31077636	GA	HCG22;C6orf15	intergenic	Cells_EBV-transformed_lymphocytes	ENSG00000137411	VARS2	Protein coding	NO	154.416	137	0.05044	0.114201	5.37554e-05	26.3271	0.0264483
chr4_158930191_158930217	TC	C4orf45	intronic	Nerve_Tibial	ENSG00000171497	PPID	Protein coding	NO	206.808	488	-0.054961	0.0330376	5.3758e-05	34.694	0.00409465
chr5_103117581_103117599	AC	GIN1	intronic	Brain_Cerebellar_Hemisphere	ENSG00000145730	PAM	Protein coding	NO	110.021	162	0.037361	0.0972036	5.37596e-05	28.7851	0.0110457
chr6_31291376_31291422	GT	HLA-C;LINC02571	intergenic	Artery_Tibial	ENSG00000277402	MIR6891	miRNA	NO	63.917	532	0.03779	0.030334	5.37636e-05	31.43	0.00433577
chr1_28062657_28062693	GT	EYA3	intronic	Nerve_Tibial	ENSG00000158161	EYA3	Protein coding	YES	4.588	487	-0.043358	0.033104	5.3767e-05	34.6998	0.00409486
chr5_97009682_97009697	TGC	LNPEP	intronic	Pancreas	ENSG00000164308	ERAP2	Protein coding	NO	96.3515	275	0.281739	0.0580981	5.37673e-05	30.5767	0.00984441
chr2_113824117_113824250	ATCT	SLC35F5;ACTR3-AS1	intergenic	Brain_Anterior_cingulate_cortex_BA24	ENSG00000279267	.	TEC	NO	216.275	141	-0.045739	0.11109	5.37716e-05	27.7636	0.0213895
chr3_48055175_48055241	GTCTCC	MAP4	intronic	Muscle_Skeletal	ENSG00000172113	NME6	Protein coding	NO	243.316	655	-0.094866	0.0246866	5.37731e-05	28.7204	0.00432531
chr3_142630938_142630972	AC	PLS1	intronic	Skin_Not_Sun_Exposed_Suprapubic	ENSG00000144935	TRPC1	Protein coding	NO	93.079	508	-0.027768	0.0317503	5.37746e-05	34.2636	0.00488991
chr6_32223881_32223911	AGC	NOTCH4	exonic	Skin_Not_Sun_Exposed_Suprapubic	ENSG00000179344	HLA-DQB1	Protein coding	NO	436.544	508	-0.110175	0.0317503	5.37747e-05	34.2636	0.00488991
chr12_7126510_7126559	GT	RBP5	intronic	Esophagus_Muscularis	ENSG00000205885	C1RL-AS1	lncRNA	NO	17.9635	417	0.026801	0.0385846	5.37766e-05	32.2748	0.00536126
chr15_41973314_41973329	TTG	PLA2G4E-AS1	ncRNA_intronic	Adipose_Visceral_Omentum	ENSG00000103966	EHD4	Protein coding	NO	0.7645	459	0.078176	0.0350976	5.37778e-05	33.3779	0.00635164
chr7_150427591_150427641	TG	LOC728743;LINC00996	intergenic	Muscle_Skeletal	ENSG00000127399	LRRC61	Protein coding	NO	104.261	655	-0.046962	0.0246862	5.37806e-05	28.7244	0.00432531
chr14_105511700_105511736	AC	TEDC1;TMEM121	intergenic	Artery_Tibial	ENSG00000185347	TEDC1	Protein coding	NO	14.092	532	0.032543	0.0303328	5.37816e-05	31.4405	0.00433662
chr1_45539015_45539045	AAAAG	PRDX1;AKR1A1	intergenic	Adipose_Subcutaneous	ENSG00000280670	CCDC163	Protein coding	NO	38.951	530	-0.049539	0.030446	5.37823e-05	33.3497	0.00491376
chr12_8005065_8005133	TCTA	SLC2A3;FOXJ2	intergenic	Brain_Nucleus_accumbens_basal_ganglia	ENSG00000255581	.	processed_pseudogene	NO	12.761	191	0.138634	0.082885	5.37841e-05	28.3816	0.0133372
chr3_188213961_188214001	AC	LPP	intronic	Esophagus_Gastroesophageal_Junction	ENSG00000279891	FLJ42393	TEC	NO	35.438	322	0.070937	0.0497663	5.37867e-05	32.5148	0.00780856
chr6_29679886_29679913	AAAC	ZFP57	intronic	Colon_Transverse	ENSG00000239257	RPL23AP1	transcribed_processed_pseudogene	NO	47.2395	328	-0.175188	0.0488709	5.37952e-05	34.2416	0.00962383
chr2_127186369_127186414	ATTTT	CYP27C1	UTR3	Nerve_Tibial	ENSG00000236682	MAP3K2-DT	lncRNA	NO	201.781	486	0.270031	0.0331692	5.37972e-05	34.7193	0.00409667
chr1_1708834_1708870	TCC	CDK11A	exonic	Testis	ENSG00000008128	CDK11A	Protein coding	YES	0.024	296	-0.230333	0.0540521	5.3799e-05	45.3968	0.00704153
chr12_6846689_6846699	CA	CDCA3	UTR3	Pituitary	ENSG00000248593	DSTNP2	transcribed_unprocessed_pseudogene	NO	38.204	230	0.176765	0.0691788	5.37995e-05	35.783	0.0108449
chr8_123157719_123157741	CA	TBC1D31	intronic	Whole_Blood	ENSG00000147689	FAM83A	Protein coding	NO	21.23	616	0.080419	0.0262335	5.38042e-05	28.2244	0.00444059
chr6_123491132_123491160	GAAG	TRDN	intronic	Pituitary	ENSG00000235535	TRDN-AS1	lncRNA	NO	51.408	230	-0.071065	0.0691777	5.38073e-05	35.7882	0.0108449
chr3_49202495_49202545	TG	IHO1	intronic	Muscle_Skeletal	ENSG00000226913	BSN-DT	lncRNA	NO	351.785	655	0.030295	0.0246846	5.38114e-05	28.7409	0.00432714
chr1_153611917_153611952	CA	S100A16	intronic	Skin_Sun_Exposed_Lower_leg	ENSG00000143621	ILF2	Protein coding	NO	52.5395	557	0.021905	0.0289834	5.38117e-05	34.1859	0.0043744
chr7_128683452_128683484	TTTA	FAM71F2	UTR3	Thyroid	ENSG00000243302	.	processed_pseudogene	NO	32.283	532	0.094452	0.0303309	5.38117e-05	35.0418	0.00393198
chr5_181057008_181057044	TG	BTNL9	UTR3	Esophagus_Gastroesophageal_Junction	ENSG00000168903	BTNL3	Protein coding	NO	68.18	322	0.22319	0.0497635	5.38134e-05	32.531	0.00781056
chr1_207872066_207872091	TC	MIR29B2CHG;CD34	intergenic	Colon_Sigmoid	ENSG00000117335	CD46	Protein coding	NO	89.2295	310	0.103182	0.0516539	5.38181e-05	32.9753	0.0084487
chr6_29707390_29707426	AC	ZFP57;HLA-F	intergenic	Skin_Sun_Exposed_Lower_leg	ENSG00000204632	HLA-G	Protein coding	NO	119.559	557	-0.067219	0.0289826	5.38246e-05	34.1941	0.00437489
chr7_141602173_141602211	TG	AGK	intronic	Cells_EBV-transformed_lymphocytes	ENSG00000257093	DENND11	Protein coding	NO	99.423	137	-0.038425	0.114185	5.3825e-05	26.3612	0.0264483
chr3_145659594_145659626	GT	DIPK2A;LNCSRLR	intergenic	Minor_Salivary_Gland	ENSG00000240032	LNCSRLR	lncRNA	NO	409.575	142	-0.251534	0.110327	5.38261e-05	29.2321	0.0280001
chr7_116242507_116242549	TC	TES	intronic	Nerve_Tibial	ENSG00000279086	.	TEC	NO	31.017	487	0.058051	0.0330997	5.38279e-05	34.7391	0.00409853
chr14_75555827_75555859	TG	BATF;LOC102724153	intergenic	Adipose_Subcutaneous	ENSG00000156127	BATF	Protein coding	NO	33.283	530	0.040512	0.030443	5.3829e-05	33.3787	0.0049173
chr19_40667954_40668019	GCT	NUMBL	exonic	Thyroid	ENSG00000269858	EGLN2	Protein coding	NO	131.01	534	-0.078363	0.0302174	5.38292e-05	35.0532	0.00393253
chr12_122072860_122072884	AG	LOC100506691;MLXIP	intergenic	Thyroid	ENSG00000158113	LRRC43	Protein coding	NO	94.866	534	-0.013281	0.0302173	5.38314e-05	35.0546	0.00393253
chr15_64774732_64774740	GCCG	RBPMS2	intronic	Brain_Hypothalamus	ENSG00000103671	TRIP4	Protein coding	NO	330.077	160	-0.185532	0.0983604	5.38324e-05	28.6571	0.0207359
chr3_36442739_36442801	AC	STAC	intronic	Breast_Mammary_Tissue	ENSG00000144681	STAC	Protein coding	YES	43.401	377	0.034431	0.0426112	5.3837e-05	34.8133	0.00833254
chr19_57610412_57610449	TG	ZNF530	downstream	Heart_Left_Ventricle	ENSG00000183647	ZNF530	Protein coding	YES	5.7755	350	0.110381	0.0458448	5.38385e-05	28.9962	0.00865301
chr18_63878371_63878399	AACC	SERPINB7;SERPINB2	intergenic	Cells_EBV-transformed_lymphocytes	ENSG00000242550	SERPINB10	Protein coding	NO	29.573	137	-0.306502	0.114181	5.38408e-05	26.3689	0.0264483
chr8_27490699_27490753	AC	EPHX2	upstream	Small_Intestine_Terminal_Ileum	ENSG00000234770	GULOP	unitary_pseudogene	NO	69.548	172	0.05955	0.0917253	5.38425e-05	30.1022	0.0210652
chr1_166975019_166975073	CT	ILDR2	intronic	Whole_Blood	ENSG00000225171	DUTP6	processed_pseudogene	NO	106.298	616	-0.090757	0.0262313	5.38431e-05	28.2448	0.0044431
chr15_66461476_66461512	TAAA	MAP2K1	intronic	Colon_Transverse	ENSG00000075131	TIPIN	Protein coding	NO	74.748	324	-0.129713	0.0494584	5.38447e-05	34.2731	0.00962997
chr17_5125678_5125722	CA	USP6	intronic	Skin_Not_Sun_Exposed_Suprapubic	ENSG00000129204	USP6	Protein coding	YES	2.692	508	-0.053875	0.0317456	5.38447e-05	34.3082	0.00489558
chr2_159792422_159792467	TG	CD302;LY75-CD302	intronic	Testis	ENSG00000224152	BAZ2B-AS1	lncRNA	NO	176.791	296	-0.024094	0.0540461	5.38519e-05	45.4414	0.00704737
chr10_34992239_34992283	AC	PARD3-AS1;CUL2	intergenic	Esophagus_Gastroesophageal_Junction	ENSG00000271335	CCNY-AS1	lncRNA	NO	328.737	322	-0.04075	0.0497591	5.38555e-05	32.5564	0.0078146
chr17_46241046_46241094	AAAAT	KANSL1;ARL17B	intergenic	Brain_Putamen_basal_ganglia	ENSG00000214401	KANSL1-AS1	lncRNA	NO	45.012	162	0.160679	0.0971829	5.38635e-05	27.2753	0.0161297
chr9_133470189_133470225	TG	CACFD1	UTR3	Brain_Frontal_Cortex_BA9	ENSG00000160323	ADAMTS13	Protein coding	NO	14.559	165	-0.102097	0.0954768	5.38666e-05	28.1893	0.0161729
chr8_11114727_11114773	TG	XKR6	intronic	Esophagus_Gastroesophageal_Junction	ENSG00000269918	.	lncRNA	NO	8.046	322	-0.048358	0.0497579	5.38672e-05	32.5635	0.0078146
chr11_72650876_72650933	AC	PDE2A	intronic	Esophagus_Muscularis	ENSG00000186642	PDE2A	Protein coding	YES	7.2165	417	0.032778	0.0385771	5.38676e-05	32.3294	0.00536855
chr13_40872997_40873039	TA	TPTE2P5	ncRNA_intronic	Colon_Sigmoid	ENSG00000176268	CYCSP34	processed_pseudogene	NO	9.116	95	-0.048831	0.161608	5.38789e-05	33.0125	0.00845519
chr2_104975415_104975456	AAC	MRPS9-AS2	ncRNA_intronic	Liver	ENSG00000135972	MRPS9	Protein coding	NO	62.6335	195	0.173329	0.0812186	5.38802e-05	25.8876	0.0173626
chr12_63683390_63683404	TA	DPY19L2;RXYLT1	intergenic	Brain_Cerebellum	ENSG00000177990	DPY19L2	Protein coding	NO	14.458	191	-0.04464	0.0828684	5.38809e-05	29.2503	0.0082558
chr17_46241046_46241094	AAAAT	KANSL1;ARL17B	intergenic	Brain_Nucleus_accumbens_basal_ganglia	ENSG00000073969	NSF	Protein coding	NO	349.599	191	-0.033114	0.0828684	5.38811e-05	28.4328	0.013355
chr2_99165019_99165061	AC	LIPT1;MITD1	intergenic	Pituitary	ENSG00000144182	LIPT1	Protein coding	NO	9.959	230	0.043959	0.069167	5.38815e-05	35.8376	0.0108566
chr12_9972042_9972060	TG	CLEC12A	intronic	Artery_Aorta	ENSG00000256660	CLEC12B	Protein coding	NO	38.576	344	-0.148153	0.0466265	5.38863e-05	32.3231	0.00668073
chr3_38907310_38907343	TG	SCN11A	intronic	Heart_Atrial_Appendage	ENSG00000114742	WDR48	Protein coding	NO	144.686	347	0.025123	0.0462299	5.38871e-05	31.3182	0.0074585
chr16_3159781_3159825	GT	CASP16P;OR1F1	intergenic	Testis	ENSG00000228146	CASP16P	transcribed_unitary_pseudogene	NO	12.675	296	0.04965	0.0540421	5.38879e-05	45.4718	0.00705099
chr20_31782889_31782931	AC	TPX2	intronic	Heart_Left_Ventricle	ENSG00000131055	COX4I2	Protein coding	NO	144.977	350	-0.052641	0.0458396	5.38926e-05	29.0253	0.00865911
chr2_186598294_186598328	AC	ITGAV	intronic	Artery_Aorta	ENSG00000259915	.	lncRNA	NO	241.538	346	0.074148	0.0463606	5.38945e-05	32.328	0.00668073
chr12_8254065_8254127	TATTA	FAM86FP;LINC00937	intergenic	Skin_Sun_Exposed_Lower_leg	ENSG00000164845	FAM86FP	transcribed_unprocessed_pseudogene	NO	11.148	162	-0.198144	0.0971762	5.38968e-05	34.24	0.00438019
chr20_44856874_44856943	AAG	RIMS4;YWHAB	intergenic	Cells_Cultured_fibroblasts	ENSG00000101104	PABPC1L	Protein coding	NO	53.1515	427	0.018605	0.0376827	5.39053e-05	29.8228	0.00449138
chr4_56955436_56955472	AC	REST;NOA1	intergenic	Breast_Mammary_Tissue	ENSG00000084092	NOA1	Protein coding	NO	22.152	377	0.020527	0.0426046	5.39107e-05	34.8611	0.00834196
chr3_153888964_153889000	GT	LINC02006;ARHGEF26-AS1	intergenic	Nerve_Tibial	ENSG00000240068	RPL21P42	processed_pseudogene	NO	134.853	482	0.091403	0.0334329	5.39141e-05	34.7948	0.00410461
chr4_152908891_152908941	GT	ARFIP1	intronic	Skin_Not_Sun_Exposed_Suprapubic	ENSG00000164144	ARFIP1	Protein coding	YES	2.654	508	-0.038568	0.0317407	5.3917e-05	34.3543	0.00490145
chr2_134929613_134929635	AG	CCNT2	intronic	Brain_Putamen_basal_ganglia	ENSG00000152128	TMEM163	Protein coding	NO	210.624	163	-0.045389	0.0965967	5.39188e-05	27.3033	0.0161367
chr22_25482671_25482745	GATA	CRYBB2P1;GRK3	intergenic	Brain_Cerebellum	ENSG00000100077	GRK3	Protein coding	NO	81.967	202	0.194323	0.0784771	5.39216e-05	29.2724	0.00825927
chr6_45253848_45253872	AT	SUPT3H	intronic	Colon_Transverse	ENSG00000196284	SUPT3H	Protein coding	YES	123.563	105	-0.020172	0.147056	5.3922e-05	34.3223	0.00963838
chr8_143952181_143952209	AC	PLEC	intronic	Skin_Sun_Exposed_Lower_leg	ENSG00000178685	PARP10	Protein coding	NO	32.163	557	-0.031864	0.0289764	5.39266e-05	34.2589	0.00438205
chr10_90683729_90683759	CA	LINC02653;HTR7	intergenic	Cells_Cultured_fibroblasts	ENSG00000148677	ANKRD1	Protein coding	NO	237.343	427	0.01728	0.0376809	5.39275e-05	29.8351	0.00449255
chr10_45856460_45856500	AC	PARGP1;PARGP1-AGAP4	ncRNA_intronic	Colon_Sigmoid	ENSG00000239883	PARGP1	transcribed_unprocessed_pseudogene	NO	115.674	310	-0.079721	0.051642	5.39282e-05	33.0428	0.00845949
chr12_68753809_68753835	AC	SLC35E3	intronic	Brain_Anterior_cingulate_cortex_BA24	ENSG00000111581	NUP107	Protein coding	NO	21.249	141	-0.169494	0.111054	5.39294e-05	27.845	0.0214357
chr2_232781287_232781322	AC	GIGYF2	intronic	Small_Intestine_Terminal_Ileum	ENSG00000115474	KCNJ13	Protein coding	NO	4.7395	172	-0.046745	0.0917076	5.39362e-05	30.1546	0.0210724
chr22_23787366_23787382	CG	SMARCB1	intronic	Whole_Blood	ENSG00000272733	.	lncRNA	NO	203.515	612	-0.181817	0.0263956	5.39418e-05	28.2966	0.00445044
chr17_17686568_17686608	GT	RAI1	intronic	Thyroid	ENSG00000171962	DRC3	Protein coding	NO	286.225	534	-0.043421	0.0302099	5.39466e-05	35.1297	0.00394007
chr15_78968250_78968279	TG	RASGRF1	intronic	Whole_Blood	ENSG00000103811	CTSH	Protein coding	NO	18.6905	616	0.029027	0.0262254	5.3949e-05	28.3004	0.00445044
chr22_21983173_21983201	TTAT	TOP3B	upstream	Lung	ENSG00000228050	TOP3BP1	processed_pseudogene	NO	241.379	456	0.136012	0.0353128	5.39495e-05	35.2832	0.00651539
chr8_39154033_39154049	AT	ADAM32	intronic	Breast_Mammary_Tissue	ENSG00000197140	ADAM32	Protein coding	YES	35.919	120	0.150708	0.129554	5.39497e-05	34.8863	0.008346
chr1_244970633_244970681	CCGCC	LOC101928068	ncRNA_intronic	Brain_Cerebellum	ENSG00000272195	.	lncRNA	NO	0.431	199	-0.039357	0.0796214	5.39507e-05	29.2882	0.00825949
chr19_48868446_48868466	TC	PLEKHA4	UTR5	Muscle_Skeletal	ENSG00000087076	HSD17B14	Protein coding	NO	31.946	655	-0.10224	0.0246772	5.39528e-05	28.8164	0.00433761
chr20_45884105_45884143	AC	ZSWIM1	UTR3	Thyroid	ENSG00000124116	WFDC3	Protein coding	NO	92.192	534	0.146932	0.0302094	5.39544e-05	35.1347	0.0039402
chr6_105166868_105166894	TG	BVES-AS1	ncRNA_intronic	Testis	ENSG00000112276	BVES	Protein coding	NO	29.724	296	0.11158	0.0540345	5.39549e-05	45.5283	0.00705865
chr8_11492272_11492320	GT	FAM167A;BLK	intergenic	Esophagus_Gastroesophageal_Junction	ENSG00000269918	.	lncRNA	NO	385.592	322	0.066889	0.0497486	5.3956e-05	32.6172	0.00782374
chr9_136919042_136919075	TATT	TRAF2	intronic	Muscle_Skeletal	ENSG00000177239	MAN1B1	Protein coding	NO	167.798	649	-0.044067	0.0249031	5.39577e-05	28.819	0.00433761
chr10_27243092_27243128	CA	ACBD5	upstream	Pancreas	ENSG00000283709	FAM238C	transcribed_unprocessed_pseudogene	NO	308.594	275	-0.019464	0.0580747	5.39599e-05	30.6863	0.00987651
chr11_65824194_65824224	GT	OVOL1;SNX32	intergenic	Artery_Tibial	ENSG00000175334	BANF1	Protein coding	NO	178.019	532	-0.014216	0.0303213	5.39608e-05	31.5453	0.00434987
chr5_76085826_76085858	AC	SV2C	intronic	Brain_Frontal_Cortex_BA9	ENSG00000122012	SV2C	Protein coding	YES	2.428	165	0.051498	0.0954583	5.3961e-05	28.2387	0.0161919
chr6_28350084_28350110	TG	ZKSCAN3;ZSCAN31	intronic	Brain_Caudate_basal_ganglia	ENSG00000187987	ZSCAN23	Protein coding	NO	93.383	184	0.110106	0.0859084	5.39629e-05	28.3121	0.013591
chr3_53063374_53063394	AT	SFMBT1;RFT1	intergenic	Lung	ENSG00000163935	SFMBT1	Protein coding	NO	16.634	114	-0.039064	0.136024	5.39658e-05	35.2938	0.00651539
chr16_28863893_28863918	GCC	SH2B1	UTR5	Muscle_Skeletal	ENSG00000213658	LAT	Protein coding	NO	120.921	655	-0.078824	0.0246759	5.39774e-05	28.8296	0.00433853
chr12_29286064_29286088	AC	LOC100506606	ncRNA_intronic	Lung	ENSG00000275476	.	lncRNA	NO	8.194	466	-0.173087	0.034562	5.39801e-05	35.3032	0.00651591
chr15_67405390_67405429	TCA	IQCH-AS1	ncRNA_exonic	Colon_Sigmoid	ENSG00000103599	IQCH	Protein coding	NO	32.8895	310	-0.175219	0.0516362	5.39818e-05	33.0755	0.00846571
chr3_193554653_193554687	GT	ATP13A4-AS1	ncRNA_exonic	Prostate	ENSG00000236297	EEF1A1P23	transcribed_processed_pseudogene	NO	24.743	199	-0.236303	0.0796158	5.39847e-05	35.5956	0.019293
chr2_54074578_54074620	TG	ACYP2	intronic	Brain_Caudate_basal_ganglia	ENSG00000233266	HMGB1P31	processed_pseudogene	NO	23.265	184	-0.140771	0.0859045	5.3985e-05	28.3237	0.013591
chr19_29286856_29286884	GT	LOC284395	downstream	Brain_Cerebellar_Hemisphere	ENSG00000187135	VSTM2B	Protein coding	NO	239.124	166	0.183561	0.0948982	5.39864e-05	28.9065	0.0110838
chr1_26206481_26206509	AAAG	CATSPER4;ZPLD2P	intergenic	Esophagus_Mucosa	ENSG00000197245	FAM110D	Protein coding	NO	47.416	449	0.017957	0.0358535	5.39873e-05	32.663	0.00526313
chr19_21377512_21377534	CA	ZNF738	UTR3	Minor_Salivary_Gland	ENSG00000268278	.	unprocessed_pseudogene	NO	260.451	142	0.448462	0.11029	5.39881e-05	29.3201	0.0280418
chr2_127387398_127387422	AC	MAP3K2	intronic	Cells_EBV-transformed_lymphocytes	ENSG00000236682	MAP3K2-DT	lncRNA	NO	0.763	135	-0.182422	0.115766	5.39888e-05	26.4414	0.0264944
chr8_65713439_65713483	AC	PDE7A	downstream	Muscle_Skeletal	ENSG00000272155	.	lncRNA	NO	1.317	655	0.031952	0.0246752	5.39907e-05	28.8367	0.00433895
chr2_42136296_42136324	GTTT	PKDCC;EML4-AS1	intergenic	Thyroid	ENSG00000143924	EML4	Protein coding	NO	33.043	534	-0.128557	0.0302066	5.39968e-05	35.1624	0.00394285
chr6_116199999_116200007	GG	NT5DC1	intronic	Testis	ENSG00000178033	CALHM5	Protein coding	NO	311.636	294	-0.218522	0.0543894	5.40036e-05	45.5694	0.00706393
chr4_102798279_102798297	AT	LOC102723704	ncRNA_intronic	Esophagus_Muscularis	ENSG00000164039	BDH2	Protein coding	NO	301.52	112	0.042537	0.138317	5.40044e-05	32.4115	0.00538039
chr14_90201944_90202000	CTTT	KCNK13;PSMC1	intergenic	Minor_Salivary_Gland	ENSG00000042088	TDP1	Protein coding	NO	216.813	142	-0.015894	0.110286	5.40095e-05	29.3317	0.0280418
chr16_70068610_70068656	CA	PDXDC2P-NPIPB14P;PDPR	intergenic	Artery_Tibial	ENSG00000226232	NPIPB14P	transcribed_unprocessed_pseudogene	NO	72.445	532	0.045132	0.0303181	5.40102e-05	31.5741	0.0043528
chr18_36794832_36794882	AC	TPGS2	UTR3	Artery_Tibial	ENSG00000134779	TPGS2	Protein coding	YES	3.728	532	0.033318	0.030318	5.40121e-05	31.5752	0.0043528
chr21_44299197_44299229	AC	PFKL;AIRE	upstream;downstream	Testis	ENSG00000141959	PFKL	Protein coding	NO	0.838	296	-0.056167	0.0540277	5.40145e-05	45.5786	0.00706426
chr2_201192394_201192424	AAT	CASP10	intronic	Esophagus_Mucosa	ENSG00000155749	FLACC1	Protein coding	NO	97.313	445	-0.211239	0.0361695	5.40158e-05	32.6802	0.00526458
chr6_149634275_149634320	AAAAT	KATNA1	intronic	Nerve_Tibial	ENSG00000216906	.	processed_pseudogene	NO	269.945	484	0.062144	0.0332891	5.40179e-05	34.8617	0.00411202
chr1_112706430_112706538	AC	RHOC	intronic	Esophagus_Mucosa	ENSG00000007341	ST7L	Protein coding	NO	85.659	449	0.00857	0.0358511	5.40196e-05	32.6825	0.00526458
chr8_103447847_103447909	AC	DCAF13;LOC105375690	intergenic	Colon_Sigmoid	ENSG00000266289	LINC02933	lncRNA	NO	64.024	310	-0.027194	0.0516318	5.4022e-05	33.1002	0.00846985
chr7_95417690_95417726	AC	PON2	intronic	Pancreas	ENSG00000005421	PON1	Protein coding	NO	93.176	275	0.067584	0.0580671	5.40225e-05	30.7219	0.00988478
chr10_47554110_47554146	AAAT	BMS1P2;BMS1P2-AGAP9	upstream	Lung	ENSG00000273760	.	lncRNA	NO	419.368	443	-0.101684	0.0363299	5.40259e-05	35.3332	0.00652024
chr2_238125767_238125816	TGGAG	ESPNL	intronic	Colon_Transverse	ENSG00000184182	UBE2F	Protein coding	NO	90.6625	328	0.092412	0.0488467	5.40309e-05	34.3916	0.00964972
chr6_135361645_135361693	CA	AHI1	intronic	Stomach	ENSG00000135541	AHI1	Protein coding	YES	36.666	286	0.082962	0.0558771	5.4032e-05	32.9031	0.0133049
chr3_113118182_113118202	TC	NEPRO;LINC02044	intergenic	Muscle_Skeletal	ENSG00000243795	LINC02044	lncRNA	NO	49.627	655	0.139836	0.024673	5.40331e-05	28.8593	0.0043417
chr19_50492039_50492081	GA	EMC10;JOSD2	intergenic	Thyroid	ENSG00000204653	ASPDH	Protein coding	NO	20.436	534	0.019539	0.0302043	5.40334e-05	35.1862	0.00394464
chr11_78505269_78505323	AC	NARS2	intronic	Brain_Anterior_cingulate_cortex_BA24	ENSG00000137513	NARS2	Protein coding	YES	60.971	141	-0.134378	0.11103	5.4036e-05	27.9001	0.0214616
chr12_54058950_54058990	GT	FLJ12825	ncRNA_intronic	Cells_Cultured_fibroblasts	ENSG00000248265	FLJ12825	lncRNA	YES	0.716	427	0.04742	0.0376721	5.40384e-05	29.8964	0.00450112
chr17_36182338_36182354	GT	TBC1D3B;CCL3L1	intergenic	Whole_Blood	ENSG00000276070	CCL4L2	Protein coding	NO	28.578	601	0.129956	0.0268686	5.40387e-05	28.3474	0.00445655
chr17_38842839_38842924	TCTA	C17orf98;RPL23	intergenic	Whole_Blood	ENSG00000277791	PSMB3	Protein coding	NO	80.8305	616	-0.015733	0.0262203	5.404e-05	28.3481	0.00445655
chr15_40998983_40999019	AC	INO80	intronic	Brain_Nucleus_accumbens_basal_ganglia	ENSG00000137806	NDUFAF1	Protein coding	NO	403.441	192	-0.071722	0.0824225	5.40405e-05	28.5169	0.0133882
chr8_33597882_33597910	AC	DUSP26	intronic	Nerve_Tibial	ENSG00000272338	.	lncRNA	NO	236.481	488	0.027116	0.0330177	5.40417e-05	34.8771	0.00411335
chr12_86110255_86110291	TATATATATAGAC	MGAT4C	intronic	Thyroid	ENSG00000182050	MGAT4C	Protein coding	YES	145.994	139	-0.063835	0.11256	5.40422e-05	35.1919	0.00394484
chr11_65249078_65249200	AAAAT	SLC22A20P;POLA2	intergenic	Adipose_Subcutaneous	ENSG00000014138	POLA2	Protein coding	NO	12.774	522	-0.021799	0.0308905	5.40428e-05	33.5113	0.00493466
chr4_151765852_151765888	AG	GATB;LINC02273	intergenic	Heart_Left_Ventricle	ENSG00000059691	GATB	Protein coding	NO	4.863	350	-0.022324	0.0458246	5.40475e-05	29.1088	0.00867883
chr17_16203040_16203072	AC	NCOR1	intronic	Brain_Spinal_cord_cervical_c-1	ENSG00000166582	CENPV	Protein coding	NO	141.686	120	0.100714	0.129528	5.40488e-05	28.2431	0.0265193
chr15_35000997_35001019	TA	ZNF770;NANOGP8	intergenic	Testis	ENSG00000259587	.	lncRNA	NO	6.836	94	0.061519	0.163167	5.40496e-05	45.6083	0.00706776
chr10_28332246_28332278	GT	MPP7;LINC02652	intergenic	Esophagus_Gastroesophageal_Junction	ENSG00000150054	MPP7	Protein coding	NO	2.224	322	-0.03076	0.0497386	5.40516e-05	32.6749	0.00783572
chr17_4839939_4839985	TG	MINK1	intronic	Pituitary	ENSG00000196388	INCA1	Protein coding	NO	157.071	230	-0.069117	0.0691425	5.4052e-05	35.951	0.0108843
chr8_12569906_12569941	TG	LOC729732	ncRNA_intronic	Cells_Cultured_fibroblasts	ENSG00000254527	ENPP7P12	processed_pseudogene	NO	363.534	427	-0.064061	0.037671	5.4053e-05	29.9045	0.00450166
chr2_197998175_197998217	TG	PLCL1	intronic	Thyroid	ENSG00000115896	PLCL1	Protein coding	YES	151.179	534	-0.055678	0.0302029	5.40548e-05	35.2001	0.00394532
chr6_82995490_82995516	CA	UBE3D	intronic	Skin_Not_Sun_Exposed_Suprapubic	ENSG00000013392	RWDD2A	Protein coding	NO	197.854	508	0.064434	0.0317313	5.40581e-05	34.4442	0.00491358
chr17_46105865_46105948	CA	KANSL1	intronic	Breast_Mammary_Tissue	ENSG00000262539	.	processed_pseudogene	NO	154.7	377	-0.025228	0.0425911	5.4061e-05	34.9582	0.0083612
chr9_112381088_112381116	AC	HSDL2	intronic	Esophagus_Muscularis	ENSG00000259953	LINC02977	lncRNA	NO	341.959	417	-0.07454	0.0385613	5.40618e-05	32.446	0.00538522
chr5_140648007_140648060	GT	IK	intronic	Colon_Transverse	ENSG00000213523	SRA1	Protein coding	NO	90.3565	328	0.031823	0.0488432	5.40642e-05	34.4128	0.00965295
chr1_247852884_247852959	AC	OR11L1;TRIM58	intergenic	Esophagus_Mucosa	ENSG00000162722	TRIM58	Protein coding	NO	4.2655	449	-0.025122	0.0358471	5.40713e-05	32.7138	0.00526792
chr11_118306486_118306526	ATAA	CD3E	intronic	Heart_Left_Ventricle	ENSG00000160588	MPZL3	Protein coding	NO	54.141	350	-0.085883	0.0458223	5.40715e-05	29.1217	0.00868009
chr14_20902945_20902987	TG	RNASE3;ECRP	intergenic	Skin_Sun_Exposed_Lower_leg	ENSG00000165792	METTL17	Protein coding	NO	87.007	556	0.02829	0.0290187	5.4077e-05	34.3544	0.00439227
chr5_168524288_168524358	AC	RARS1;FBLL1	intergenic	Ovary	ENSG00000188573	FBLL1	Protein coding	NO	4.982	147	-0.042595	0.106666	5.40775e-05	29.0397	0.02514
chr8_11533582_11533651	GGA	BLK	intronic	Spleen	ENSG00000269918	.	lncRNA	NO	426.913	205	-0.060748	0.0773357	5.40778e-05	34.4481	0.0127209
chr22_23818137_23818175	GT	GSTTP2	ncRNA_intronic	Adipose_Visceral_Omentum	ENSG00000224205	GSTT3P	transcribed_unprocessed_pseudogene	NO	173.265	459	-0.084956	0.0350752	5.40795e-05	33.5651	0.00638604
chr6_143427096_143427134	AC	ADAT2	UTR3	Skin_Sun_Exposed_Lower_leg	ENSG00000034693	PEX3	Protein coding	NO	23.69	557	0.020849	0.0289669	5.40799e-05	34.3563	0.00439227
chr17_18926777_18926803	GT	PRPSAP2	intronic	Colon_Transverse	ENSG00000141127	PRPSAP2	Protein coding	YES	1.478	328	-0.086757	0.0488415	5.40814e-05	34.4237	0.00965332
chr3_49790111_49790185	TC	CDHR4	downstream	Nerve_Tibial	ENSG00000145020	AMT	Protein coding	NO	367.463	488	-0.020794	0.0330148	5.4084e-05	34.9044	0.00411609
chr2_54074578_54074620	TG	ACYP2	intronic	Prostate	ENSG00000272156	.	lncRNA	NO	7.955	199	-0.078077	0.0795989	5.40873e-05	35.6632	0.0193192
chr8_30375913_30375963	AC	DCTN6;RBPMS-AS1	intergenic	Adipose_Visceral_Omentum	ENSG00000127589	TUBBP1	transcribed_processed_pseudogene	NO	23.93	459	-0.061695	0.0350745	5.40896e-05	33.5714	0.00638604
chr9_113352480_113352502	AC	BSPRY	intronic	Brain_Putamen_basal_ganglia	ENSG00000148225	WDR31	Protein coding	NO	12.193	163	0.054275	0.0965624	5.40927e-05	27.3913	0.0161791
chr2_43457133_43457183	AC	THADA	intronic	Cells_Cultured_fibroblasts	ENSG00000115970	THADA	Protein coding	YES	6.101	427	0.019688	0.0376677	5.40941e-05	29.9272	0.0045044
chr1_234623849_234623924	CT	IRF2BP2;LINC00184	intergenic	Brain_Hypothalamus	ENSG00000227630	LINC01132	lncRNA	NO	100.156	159	0.051874	0.0989036	5.40946e-05	28.7967	0.0208219
chr21_39313589_39313614	CGC	BRWD1	UTR5	Whole_Blood	ENSG00000182093	GET1	Protein coding	NO	64.0965	609	-0.071183	0.0265158	5.40954e-05	28.3771	0.00446041
chr2_97282547_97282599	AC	LOC100506076	ncRNA_intronic	Nerve_Tibial	ENSG00000135976	ANKRD36	Protein coding	NO	36.973	488	0.028441	0.0330139	5.40971e-05	34.9129	0.0041166
chr2_197616268_197616308	ATTTT	RFTN2	intronic	Skin_Sun_Exposed_Lower_leg	ENSG00000065413	ANKRD44	Protein coding	NO	305.115	555	-0.019456	0.0290691	5.4099e-05	34.3684	0.00439325
chr17_40533543_40533589	TG	TNS4;CCR7	intergenic	Brain_Hippocampus	ENSG00000008838	MED24	Protein coding	NO	472.351	157	-0.0664	0.100116	5.41002e-05	28.0814	0.0214362
chr9_14977560_14977659	GGAA	FREM1;LOC389705	intergenic	Heart_Atrial_Appendage	ENSG00000215237	.	unprocessed_pseudogene	NO	15.7025	364	0.059893	0.0440848	5.41007e-05	31.4423	0.00748171
chr2_174759929_174759959	AC	CHRNA1	intronic	Brain_Cortex	ENSG00000138435	CHRNA1	Protein coding	YES	4.468	199	-0.15946	0.0795959	5.41058e-05	28.6152	0.0109974
chr12_42413526_42413570	TG	PPHLN1	intronic	Heart_Atrial_Appendage	ENSG00000139168	ZCRB1	Protein coding	NO	87.291	364	-0.028472	0.0440843	5.41063e-05	31.4456	0.00748171
chr1_37765670_37765718	CA	EPHA10	upstream	Esophagus_Mucosa	ENSG00000116922	C1orf109	Protein coding	NO	73.445	449	-0.026061	0.0358444	5.41072e-05	32.7355	0.00527057
chr6_26552765_26552805	TCTA	HMGN4;LOC105374988	intergenic	Colon_Transverse	ENSG00000181315	ZNF322	Protein coding	NO	98.711	328	0.107731	0.0488386	5.41096e-05	34.4417	0.00965564
chr2_127732108_127732156	AC	WDR33	intronic	Heart_Left_Ventricle	ENSG00000072163	LIMS2	Protein coding	NO	50.346	350	0.037371	0.0458182	5.41141e-05	29.1446	0.00868434
chr19_33342160_33342202	TG	CEBPA-DT;CEBPG	intergenic	Brain_Frontal_Cortex_BA9	ENSG00000124299	PEPD	Protein coding	NO	46.939	165	-0.103748	0.0954283	5.41145e-05	28.3191	0.0162194
chr4_102653220_102653266	CA	MANBA	intronic	Spleen	ENSG00000224207	.	processed_pseudogene	NO	81.115	205	-0.05701	0.0773297	5.41154e-05	34.472	0.012725
chr1_16037991_16038059	AC	CLCNKA;CLCNKB	intergenic	Brain_Cerebellum	ENSG00000184908	CLCNKB	Protein coding	NO	2.227	202	0.074854	0.0784452	5.41182e-05	29.3791	0.00828046
chr4_1330310_1330324	TC	MAEA	intronic	Ovary	ENSG00000163945	UVSSA	Protein coding	NO	15.374	147	0.01315	0.106657	5.41188e-05	29.0618	0.02514
chr20_32102584_32102610	ATAC	HCK	downstream	Brain_Amygdala	ENSG00000101350	KIF3B	Protein coding	NO	175.054	120	0.096179	0.12951	5.41199e-05	27.5704	0.0333782
chr15_43370975_43371006	CCCCGG	ZSCAN29	UTR5	Colon_Sigmoid	ENSG00000168803	ADAL	Protein coding	NO	25.0835	310	0.106428	0.0516212	5.41205e-05	33.1606	0.00848314
chr14_65602343_65602403	CA	FUT8	intronic	Whole_Blood	ENSG00000255002	LINC02324	lncRNA	NO	379.93	616	0.03925	0.0262157	5.41231e-05	28.3917	0.00446199
chr14_87852059_87852091	AC	LINC02330;GALC	intergenic	Adipose_Subcutaneous	ENSG00000054983	GALC	Protein coding	NO	97.824	529	-0.062027	0.0304809	5.4124e-05	33.5616	0.00494134
DMPK	CAG	DM1-AS	ncRNA_intronic	Colon_Transverse	ENSG00000185800	DMWD	Protein coding	NO	15.425	328	0.013249	0.0488367	5.41282e-05	34.4535	0.00965626
chr4_158709019_158709057	TG	ETFDH	UTR3	Small_Intestine_Terminal_Ileum	ENSG00000171497	PPID	Protein coding	NO	1.783	172	-0.019583	0.0916713	5.41294e-05	30.2626	0.0211331
chr10_68298757_68298794	AC	PBLD	intronic	Adipose_Visceral_Omentum	ENSG00000204130	RUFY2	Protein coding	NO	47.9485	459	0.040431	0.0350715	5.413e-05	33.5965	0.00638959
chr17_41145114_41145209	CCTT	KRTAP9-7	intronic	Artery_Aorta	ENSG00000171345	KRT19	Protein coding	NO	379.589	346	-0.050884	0.046337	5.41374e-05	32.4737	0.00670945
chr8_10735243_10735287	CA	LOC102723313	ncRNA_intronic	Esophagus_Muscularis	ENSG00000269918	.	lncRNA	NO	371.439	417	-0.049806	0.0385546	5.4144e-05	32.4953	0.00539252
chr10_47558529_47558570	TG	BMS1P2;CTSLP2	intergenic	Brain_Cerebellum	ENSG00000215065	DUSP8P1	processed_pseudogene	NO	5.7065	202	-0.165698	0.0784407	5.41461e-05	29.3942	0.00828149
chr8_60459800_60459868	CTTC	LINC01301;RAB2A	intergenic	Lung	ENSG00000251396	LINC01301	lncRNA	NO	45.904	466	-0.073355	0.0345495	5.41513e-05	35.4152	0.00653417
chr1_178068719_178068774	TG	CRYZL2P-SEC16B;RASAL2-AS1	intergenic	Adrenal_Gland	ENSG00000224687	RASAL2-AS1	lncRNA	NO	24.8255	203	-0.081451	0.0780639	5.41543e-05	27.6016	0.0134839
chr14_23303486_23303514	GT	PPP1R3E	upstream	Esophagus_Gastroesophageal_Junction	ENSG00000215271	.	.	NO	.	322	-0.049195	0.0497277	5.41557e-05	32.7379	0.00784517
chr17_48252713_48252760	GT	SKAP1	intronic	Artery_Aorta	ENSG00000264920	SP2-DT	lncRNA	NO	356.892	346	0.052921	0.0463348	5.41593e-05	32.4869	0.00671077
chr6_41109069_41109127	TC	ADCY10P1	ncRNA_exonic	Uterus	ENSG00000161912	ADCY10P1	transcribed_unprocessed_pseudogene	YES	8.076	109	-0.044706	0.141878	5.41601e-05	28.9889	0.0424435
chr12_9453513_9453549	CA	LOC408186	ncRNA_intronic	Brain_Cerebellum	ENSG00000111788	DDX12B	unprocessed_pseudogene	NO	176.296	202	-0.155071	0.0784375	5.41664e-05	29.4052	0.00828149
chr4_48084823_48084923	GAGAATGGGTCCAGTTAATC	TXK	intronic	Brain_Cortex	ENSG00000198515	CNGA1	Protein coding	NO	68.192	199	0.228553	0.0795858	5.41672e-05	28.6476	0.0110056
chr2_73474371_73474409	TG	ALMS1	intronic	Colon_Transverse	ENSG00000144034	TPRKB	Protein coding	NO	256.759	328	0.056404	0.0488327	5.41673e-05	34.4784	0.00966053
chr6_29953121_29953160	TAAC	HLA-A;HCG9	intergenic	Heart_Atrial_Appendage	ENSG00000235290	HLA-W	unprocessed_pseudogene	NO	3.4555	364	-0.166319	0.0440786	5.41675e-05	31.4812	0.00748719
chr2_54533900_54533926	CA	SPTBN1	intronic	Brain_Frontal_Cortex_BA9	ENSG00000237887	RPL23AP32	processed_pseudogene	NO	4.57	165	0.152172	0.0954175	5.417e-05	28.3481	0.0162231
chr2_61239300_61239352	CA	USP34	intronic	Heart_Atrial_Appendage	ENSG00000212978	C2orf74-DT	lncRNA	NO	94.357	364	-0.042821	0.0440782	5.41717e-05	31.4836	0.00748719
chr17_45895048_45895090	GT	MAPT-AS1	ncRNA_intronic	Colon_Sigmoid	ENSG00000204650	LINC02210	transcribed_unitary_pseudogene	NO	249.398	310	0.211746	0.0516148	5.41797e-05	33.1968	0.00849023
chr9_129965749_129965858	GGAA	FNBP1	intronic	Nerve_Tibial	ENSG00000187239	FNBP1	Protein coding	YES	29.1315	488	-0.035118	0.033008	5.41813e-05	34.9672	0.00412252
chr5_168652446_168652490	AC	PANK3;SLIT3	intergenic	Lung	ENSG00000113643	RARS1	Protein coding	NO	155.25	466	0.021177	0.0345469	5.41874e-05	35.4388	0.00653732
chr2_113819599_113819635	AAAACA	SLC35F5;ACTR3-AS1	intergenic	Thyroid	ENSG00000240356	RPL23AP7	transcribed_processed_pseudogene	NO	192.527	534	-0.156107	0.0301944	5.41885e-05	35.2872	0.00395463
chr20_25857882_25857926	AC	LOC101926935;LINC01733	intergenic	Brain_Frontal_Cortex_BA9	ENSG00000175170	FAM182B	lncRNA	NO	1.999	165	0.129335	0.0954139	5.41888e-05	28.358	0.0162231
chr20_34696601_34696649	AG	PIGU;TP53INP2	intergenic	Artery_Coronary	ENSG00000198646	NCOA6	Protein coding	NO	2.178	195	0.043317	0.0811668	5.41896e-05	28.3414	0.0177244
chr4_186211664_186211696	AC	CYP4V2	UTR3	Artery_Tibial	ENSG00000164344	KLKB1	Protein coding	NO	14.758	532	-0.043431	0.0303065	5.41918e-05	31.6803	0.00436609
chr1_1845824_1845872	AC	GNB1	intronic	Pituitary	ENSG00000169885	CALML6	Protein coding	NO	69.26	230	-0.038732	0.0691219	5.41957e-05	36.0465	0.0109067
chr7_76477147_76477166	CCCG	DTX2	intronic	Esophagus_Mucosa	ENSG00000185040	SPDYE16	Protein coding	NO	63.2295	449	-0.238885	0.0358377	5.41965e-05	32.7895	0.00527842
chr5_151739452_151739486	AC	CLMAT3;ATOX1	intergenic	Colon_Sigmoid	ENSG00000253921	ATOX1-AS1	lncRNA	NO	14.523	310	0.333682	0.0516122	5.42037e-05	33.2115	0.00849183
chr2_113819599_113819635	AAAACA	SLC35F5;ACTR3-AS1	intergenic	Brain_Anterior_cingulate_cortex_BA24	ENSG00000146556	WASH2P	transcribed_unprocessed_pseudogene	NO	231.067	141	0.345545	0.110992	5.42052e-05	27.9874	0.0214957
chr10_37748973_37749004	TC	MTRNR2L7;ZNF248	intergenic	Thyroid	ENSG00000189180	ZNF33A	Protein coding	NO	261.661	534	-0.028903	0.0301932	5.42064e-05	35.2988	0.00395506
chr15_40998983_40999019	AC	INO80	intronic	Thyroid	ENSG00000104147	OIP5	Protein coding	NO	333.486	534	0.070642	0.0301932	5.42065e-05	35.2989	0.00395506
chr6_30208904_30208950	TG	TRIM26	intronic	Brain_Nucleus_accumbens_basal_ganglia	ENSG00000176998	HCG4	unprocessed_pseudogene	NO	416.177	192	0.094007	0.0823931	5.42142e-05	28.6086	0.013425
chr22_42089327_42089355	AC	NDUFA6	intronic	Vagina	ENSG00000205702	CYP2D7	Protein coding	NO	52.583	121	-0.128254	0.128466	5.42146e-05	29.7425	0.0429184
chr15_82665376_82665434	AC	CPEB1-AS1	ncRNA_intronic	Nerve_Tibial	ENSG00000255769	GOLGA2P10	transcribed_unprocessed_pseudogene	NO	187.479	488	0.028434	0.0330056	5.42158e-05	34.9895	0.00412466
chr12_24823218_24823246	TTTG	BCAT1	intronic	Heart_Left_Ventricle	ENSG00000060982	BCAT1	Protein coding	YES	7.096	350	-0.097379	0.0458082	5.42188e-05	29.2011	0.00869856
chr14_24354175_24354272	CCTC	RIPK3;NFATC4	intergenic	Heart_Atrial_Appendage	ENSG00000129467	ADCY4	Protein coding	NO	19.1305	364	-0.037084	0.0440736	5.42215e-05	31.5126	0.00749072
chr14_50490130_50490160	GT	MAP4K5	intronic	Colon_Sigmoid	ENSG00000012983	MAP4K5	Protein coding	YES	4	310	0.037422	0.0516102	5.42219e-05	33.2227	0.0084925
chr2_85732938_85732970	GA	GNLY;ATOH8	intergenic	Adipose_Subcutaneous	ENSG00000115523	GNLY	Protein coding	NO	37.586	530	-0.029826	0.0304176	5.42228e-05	33.6229	0.00494963
chr6_133887283_133887311	AC	TARID	ncRNA_intronic	Prostate	ENSG00000118526	TCF21	Protein coding	NO	1.816	199	-0.067856	0.0795767	5.4223e-05	35.7527	0.0193523
chr20_45833148_45833213	AGAA	SNX21	upstream	Heart_Atrial_Appendage	ENSG00000101457	DNTTIP1	Protein coding	NO	30.1835	364	0.06527	0.0440735	5.42231e-05	31.5135	0.00749072
chr5_443220_443278	GGC	EXOC3	UTR5	Small_Intestine_Terminal_Ileum	ENSG00000066230	SLC9A3	Protein coding	NO	39.395	171	-0.030684	0.0921717	5.42238e-05	30.3154	0.0211466
chr16_29106565_29106597	TG	RRN3P2	ncRNA_intronic	Adipose_Visceral_Omentum	ENSG00000260517	.	lncRNA	NO	33.08	459	-0.033725	0.0350645	5.42243e-05	33.655	0.00639829
chr2_104877049_104877067	AC	LINC01159;MRPS9-AS2	intergenic	Cells_Cultured_fibroblasts	ENSG00000135972	MRPS9	Protein coding	NO	161.011	427	-0.03895	0.0376568	5.4231e-05	30.003	0.00451376
chr9_76443872_76443996	AAAGGAAG	GCNT1	intronic	Prostate	ENSG00000234618	RPSAP9	processed_pseudogene	NO	45.235	199	0.043796	0.0795741	5.42387e-05	35.7631	0.0193523
chr6_162716757_162716808	CG	PRKN	intronic	Brain_Spinal_cord_cervical_c-1	ENSG00000112530	PACRG	Protein coding	NO	10.3495	120	0.154505	0.129479	5.42401e-05	28.343	0.0265882
chr5_168703226_168703278	TG	SLIT3	intronic	Nerve_Tibial	ENSG00000254042	SLIT3-AS2	lncRNA	NO	3.315	488	-0.056682	0.0330038	5.4241e-05	35.0057	0.00412609
chr5_157330240_157330284	TG	CYFIP2	intronic	Brain_Cerebellar_Hemisphere	ENSG00000172568	FNDC9	Protein coding	NO	15.302	166	-0.057628	0.0948487	5.42417e-05	29.0432	0.0111277
chr17_46105865_46105948	CA	KANSL1	intronic	Brain_Cortex	ENSG00000262500	MAPK8IP1P1	processed_pseudogene	NO	137.7	199	-0.035858	0.0795736	5.42417e-05	28.687	0.0110165
chr15_88159943_88159993	AC	NTRK3	intronic	Pituitary	ENSG00000140538	NTRK3	Protein coding	YES	23.49	230	0.055616	0.0691153	5.42423e-05	36.0775	0.0109096
chr3_177687164_177687226	TG	LINC00578	ncRNA_intronic	Pituitary	ENSG00000228221	LINC00578	lncRNA	YES	10.485	230	0.05136	0.0691151	5.4243e-05	36.078	0.0109096
chr7_27146251_27146273	TG	HOXA-AS3	ncRNA_intronic	Thyroid	ENSG00000253552	HOXA-AS2	lncRNA	NO	23.094	534	-0.135193	0.0301908	5.42449e-05	35.3239	0.00395742
chr4_25279945_25279973	CAAA	PI4K2B	downstream	Colon_Sigmoid	ENSG00000038210	PI4K2B	Protein coding	YES	45.926	310	-0.085512	0.0516068	5.42539e-05	33.2423	0.00849354
chr10_75467956_75468000	CA	LRMDA	intronic	Esophagus_Muscularis	ENSG00000148655	LRMDA	Protein coding	YES	36.354	417	-0.085675	0.0385457	5.42547e-05	32.5617	0.00540085
chr22_31173416_31173442	AC	RNF185	intronic	Skin_Not_Sun_Exposed_Suprapubic	ENSG00000184708	EIF4ENIF1	Protein coding	NO	266.478	508	-0.046895	0.031718	5.42559e-05	34.5703	0.00492945
chr4_3966589_3966653	TATTA	FAM86EP;OTOP1	intergenic	Skin_Sun_Exposed_Lower_leg	ENSG00000251669	FAM86EP	transcribed_unprocessed_pseudogene	NO	11.202	162	-0.054479	0.0971047	5.42576e-05	34.4692	0.00440557
chr3_136958911_136958952	TC	IL20RB	intronic	Heart_Left_Ventricle	ENSG00000174564	IL20RB	Protein coding	YES	0.9225	350	0.146304	0.045804	5.42622e-05	29.2244	0.00870293
chr17_59900171_59900231	AC	RPS6KB1	intronic	Breast_Mammary_Tissue	ENSG00000267302	RNFT1-DT	lncRNA	NO	64.631	377	-0.021899	0.042573	5.42633e-05	35.089	0.00838849
chr10_132516721_132516749	CA	LOC107984282	ncRNA_intronic	Cells_Cultured_fibroblasts	ENSG00000229081	LINC01165	lncRNA	NO	5.714	427	0.115186	0.0376541	5.42654e-05	30.022	0.00451594
chr15_51728396_51728432	AC	LYSMD2	intronic	Artery_Tibial	ENSG00000128872	TMOD2	Protein coding	NO	23.183	532	-0.06099	0.0303015	5.42691e-05	31.7255	0.00437171
chr1_223786560_223786607	TG	TP53BP2	intronic	Minor_Salivary_Gland	ENSG00000185495	SEPTIN7P13	transcribed_unprocessed_pseudogene	NO	209.311	142	0.142753	0.110227	5.42727e-05	29.4747	0.0281017
chr9_32967307_32967357	AC	TMEM215;APTX	intergenic	Nerve_Tibial	ENSG00000225693	LAGE3P1	processed_pseudogene	NO	52.833	488	0.071207	0.0330015	5.42744e-05	35.0273	0.00412814
chr7_7497062_7497138	AAGG	COL28A1	intronic	Muscle_Skeletal	ENSG00000215018	COL28A1	Protein coding	YES	22.973	655	0.071408	0.0246603	5.42752e-05	28.9886	0.00435985
chr1_15730046_15730080	GGGCG	PLEKHM2	intronic	Uterus	ENSG00000162461	SLC25A34	Protein coding	NO	6.195	109	0.193762	0.141846	5.42758e-05	29.0508	0.0424719
chr6_149720690_149720726	GT	LOC645967;NUP43	intergenic	Testis	ENSG00000231760	.	lncRNA	NO	77.464	296	-0.091819	0.0539979	5.42792e-05	45.802	0.00709558
chr3_49790227_49790264	CA	CDHR4	downstream	Brain_Frontal_Cortex_BA9	ENSG00000173531	MST1	Protein coding	NO	100.745	165	0.071998	0.0953962	5.42795e-05	28.4054	0.0162338
chr20_34471673_34471715	GT	ITCH	intronic	Minor_Salivary_Gland	ENSG00000101460	MAP1LC3A	Protein coding	NO	75.16	142	-0.097279	0.110225	5.42801e-05	29.4786	0.0281017
chr1_230128257_230128277	TG	GALNT2	intronic	Brain_Cerebellum	ENSG00000143641	GALNT2	Protein coding	YES	61.008	202	0.053377	0.0784189	5.42811e-05	29.4675	0.0082937
chr16_4629150_4629192	TG	MGRN1	intronic	Brain_Anterior_cingulate_cortex_BA24	ENSG00000153406	NMRAL1	Protein coding	NO	133.408	141	-0.089669	0.110973	5.42881e-05	28.0302	0.0215121
chr16_31117369_31117401	AAAT	KAT8	upstream	Thyroid	ENSG00000103496	STX4	Protein coding	NO	78.065	533	0.042319	0.030244	5.429e-05	35.3532	0.00396026
chr7_100634177_100634219	AC	TFR2	intronic	Liver	ENSG00000106327	TFR2	Protein coding	YES	0.548	195	-0.029367	0.0811498	5.42914e-05	26.0852	0.0174717
chr22_43164303_43164341	AC	TSPO;TTLL12	intergenic	Brain_Substantia_nigra	ENSG00000100304	TTLL12	Protein coding	NO	5.952	105	-0.062351	0.146947	5.4295e-05	27.6775	0.0431113
chr3_111546919_111546947	AC	CD96	intronic	Spleen	ENSG00000177494	ZBED2	Protein coding	NO	48.413	205	-0.048801	0.0773005	5.42988e-05	34.5889	0.0127587
chr22_42008091_42008171	CTTTC	WBP2NL	intronic	Esophagus_Muscularis	ENSG00000205702	CYP2D7	Protein coding	NO	133.793	417	0.028459	0.0385421	5.42991e-05	32.5884	0.00540438
chr17_75195122_75195155	TG	SUMO2;NUP85	intergenic	Stomach	ENSG00000125445	MRPS7	Protein coding	NO	66.5355	286	0.058098	0.0558459	5.42998e-05	33.0662	0.0133439
chr14_73396321_73396361	GT	NUMB	intronic	Skin_Not_Sun_Exposed_Suprapubic	ENSG00000187105	HEATR4	Protein coding	NO	84.581	508	0.075675	0.031715	5.43011e-05	34.599	0.00493285
chr9_95452328_95452356	AC	PTCH1	intronic	Thyroid	ENSG00000271155	.	lncRNA	NO	53.893	534	-0.053446	0.030187	5.43047e-05	35.3629	0.0039609
chr11_79414157_79414183	AC	TENM4	intronic	Artery_Aorta	ENSG00000149256	TENM4	Protein coding	YES	25.03	346	0.184546	0.0463194	5.43183e-05	32.5822	0.00672909
chr16_70272889_70272923	AC	AARS1	intronic	Brain_Amygdala	ENSG00000261556	SMG1P7	transcribed_unprocessed_pseudogene	NO	26.296	120	-0.077086	0.129456	5.43262e-05	27.6754	0.0334649
chr11_494148_494193	GCTGG	RNH1	downstream	Whole_Blood	ENSG00000177042	TMEM80	Protein coding	NO	201.421	616	-0.050473	0.0262043	5.43274e-05	28.4988	0.00447743
chr14_51446445_51446471	AC	LINC02310;FRMD6-AS2	intergenic	Brain_Cerebellum	ENSG00000186469	GNG2	Protein coding	NO	379.737	202	-0.033932	0.0784105	5.43336e-05	29.496	0.00829413
chr2_64209654_64209738	TCTT	LINC00309;LOC100507006	intergenic	Skin_Sun_Exposed_Lower_leg	ENSG00000225889	.	lncRNA	NO	12.989	555	-0.037812	0.0290546	5.43343e-05	34.518	0.00441124
chr11_14302073_14302111	AC	RRAS2	intronic	Brain_Cerebellum	ENSG00000129083	COPB1	Protein coding	NO	155.794	202	0.02738	0.0784103	5.43348e-05	29.4967	0.00829413
chr12_123224110_123224126	TA	MPHOSPH9	intronic	Cells_Cultured_fibroblasts	ENSG00000235423	.	.	NO	.	412	0.092745	0.0390003	5.43367e-05	30.0614	0.0045212
chr22_38731010_38731050	TG	GTPBP1	UTR3	Brain_Putamen_basal_ganglia	ENSG00000228274	.	lncRNA	NO	49.17	163	-0.128941	0.0965141	5.43382e-05	27.5156	0.016243
chr9_100475715_100475756	TG	MSANTD3-TMEFF1;TMEFF1	intronic	Colon_Sigmoid	ENSG00000241697	TMEFF1	Protein coding	NO	2.5865	310	-0.057755	0.0515975	5.43398e-05	33.2949	0.00850445
chr13_98206177_98206217	TG	FARP1	intronic	Ovary	ENSG00000152767	FARP1	Protein coding	YES	28.38	147	0.077028	0.106609	5.43408e-05	29.1811	0.0252213
chr6_31077612_31077636	GA	HCG22;C6orf15	intergenic	Brain_Cerebellum	ENSG00000204531	POU5F1	Protein coding	NO	89.214	202	-0.065206	0.0784086	5.4345e-05	29.5022	0.00829413
chr7_2756605_2756629	CAAA	AMZ1;GNA12	intronic	Testis	ENSG00000146535	GNA12	Protein coding	NO	3.835	296	0.17656	0.0539904	5.43454e-05	45.8578	0.00710258
chr7_98353961_98354006	AATAA	BAIAP2L1	intronic	Esophagus_Mucosa	ENSG00000164715	LMTK2	Protein coding	NO	227.418	449	0.072094	0.0358263	5.4347e-05	32.8806	0.00529223
chr1_42775762_42775786	TA	C1orf50	UTR3	Artery_Tibial	ENSG00000228452	C1orf50-AS1	lncRNA	NO	1.016	158	0.172254	0.0994557	5.43474e-05	31.7712	0.00437681
chr10_125912443_125912487	GT	FANK1	intronic	Testis	ENSG00000107949	BCCIP	Protein coding	NO	86.971	296	0.020948	0.05399	5.43496e-05	45.8614	0.00710258
chr20_45508612_45508688	TTCCC	WFDC2;SPINT3	intergenic	Whole_Blood	ENSG00000101457	DNTTIP1	Protein coding	NO	283.304	616	0.008932	0.0262031	5.435e-05	28.5107	0.00447859
chr12_10821063_10821159	ATATATATATCTTATAC	TAS2R9;TAS2R10	intergenic	Muscle_Skeletal	ENSG00000212127	TAS2R14	Protein coding	NO	118.152	189	-0.146065	0.0836372	5.4355e-05	29.0312	0.0043656
chr10_101026663_101026711	CA	PDZD7	intronic	Skin_Not_Sun_Exposed_Suprapubic	ENSG00000186862	PDZD7	Protein coding	YES	4.081	508	-0.072074	0.0317113	5.43558e-05	34.6339	0.00493712
CACNA1A	CTG	CACNA1A	exonic	Thyroid	ENSG00000105576	TNPO2	Protein coding	NO	483.866	533	0.037311	0.0302393	5.4363e-05	35.4008	0.0039647
chr7_55846065_55846091	TA	SEPTIN14	intronic	Testis	ENSG00000146733	PSPH	Protein coding	NO	188.078	94	-0.071091	0.163065	5.4367e-05	45.876	0.00710375
chr4_82589364_82589418	TG	TMEM150C;LINC00575	intergenic	Pancreas	ENSG00000249242	TMEM150C	Protein coding	NO	27.034	275	-0.043709	0.058025	5.43709e-05	30.92	0.00994533
chr2_65341104_65341129	GT	SPRED2	intronic	Prostate	ENSG00000204929	LINC02934	lncRNA	NO	95.5945	199	0.13668	0.0795518	5.4375e-05	35.8529	0.0193904
chr7_32814529_32814564	TG	LINC00997;DPY19L1P2	intergenic	Brain_Caudate_basal_ganglia	ENSG00000226468	.	processed_pseudogene	NO	356.788	184	-0.165179	0.0858349	5.43799e-05	28.5309	0.0136773
chr16_71670695_71670721	AC	PHLPP2	intronic	Testis	ENSG00000040199	PHLPP2	Protein coding	YES	6.737	296	-0.034972	0.0539865	5.438e-05	45.8871	0.00710435
chr7_128683452_128683484	TTTA	FAM71F2	UTR3	Esophagus_Mucosa	ENSG00000205085	GARIN1A	Protein coding	NO	0.427	447	-0.139406	0.035982	5.43815e-05	32.9015	0.00529335
chr7_73280396_73280448	TG	NCF1B;NSUN5	intergenic	Ovary	ENSG00000196313	POM121	Protein coding	NO	355.327	147	-0.071129	0.106599	5.43878e-05	29.2063	0.0252213
chr1_201012631_201012655	TATG	KIF21B	intronic	Testis	ENSG00000233217	MROH3P	transcribed_unitary_pseudogene	NO	89.952	296	0.083023	0.0539856	5.43884e-05	45.8941	0.00710435
chr3_129530533_129530567	AC	RHO	intronic	Lung	ENSG00000251474	RPL32P3	transcribed_unprocessed_pseudogene	NO	133.441	466	0.038692	0.0345319	5.43931e-05	35.5733	0.00655971
chr10_27226449_27226487	AC	ACBD5	intronic	Heart_Left_Ventricle	ENSG00000230445	LRRC37A6P	transcribed_processed_pseudogene	NO	24.094	350	-0.079413	0.0457914	5.4394e-05	29.2954	0.00872146
chr13_72972003_72972051	ATTT	PIBF1	intronic	Heart_Atrial_Appendage	ENSG00000083535	PIBF1	Protein coding	YES	2.388	356	0.111814	0.0450318	5.43959e-05	31.6139	0.00751102
chr6_149720690_149720726	GT	LOC645967;NUP43	intergenic	Brain_Nucleus_accumbens_basal_ganglia	ENSG00000131023	LATS1	Protein coding	NO	2.603	192	-0.0671	0.0823624	5.43959e-05	28.7045	0.0134636
chr9_113519_113547	CGCGG	PGM5P3-AS1;FOXD4	intergenic	Prostate	ENSG00000172785	ZNG1A	Protein coding	NO	10.214	198	0.270996	0.0799371	5.44048e-05	35.8726	0.0193906
chr4_1249491_1249503	GCCGCA	CTBP1-DT	ncRNA_intronic	Spleen	ENSG00000163945	UVSSA	Protein coding	NO	96.194	195	0.187856	0.0811303	5.44083e-05	34.6586	0.0127797
chr17_8310116_8310160	AC	ARHGEF15	upstream	Thyroid	ENSG00000178971	CTC1	Protein coding	NO	62.08	534	-0.03355	0.0301803	5.44105e-05	35.4318	0.00396727
chr2_108292393_108292442	AC	SULT1C2	intronic	Stomach	ENSG00000225328	LINC01594	lncRNA	NO	74.5315	286	-0.118139	0.0558326	5.44146e-05	33.1361	0.0133667
chr5_88296456_88296472	AC	TMEM161B-AS1	ncRNA_intronic	Nerve_Tibial	ENSG00000247828	TMEM161B-DT	lncRNA	NO	13.744	488	0.02009	0.0329917	5.44154e-05	35.1183	0.0041374
chr10_80600521_80600553	TG	SH2D4B	intronic	Testis	ENSG00000279359	.	TEC	NO	350.827	296	0.080465	0.0539826	5.44154e-05	45.9169	0.00710678
chr14_77358181_77358218	AC	TMED8	intronic	Artery_Tibial	ENSG00000165555	NOXRED1	Protein coding	NO	64.8565	532	-0.085381	0.0302922	5.44156e-05	31.8111	0.0043817
chr16_522021_522051	TGCGTG	RAB11FIP3	UTR3	Pancreas	ENSG00000103326	CAPN15	Protein coding	NO	5.676	274	-0.062949	0.0582268	5.44167e-05	30.9461	0.0099505
chr16_31117369_31117401	AAAT	KAT8	upstream	Colon_Transverse	ENSG00000099377	HSD3B7	Protein coding	NO	132.169	328	0.061941	0.0488069	5.44207e-05	34.6397	0.00970028
chr10_47558529_47558570	TG	BMS1P2;CTSLP2	intergenic	Colon_Sigmoid	ENSG00000189014	SHLD2P3	unprocessed_pseudogene	NO	131.157	310	0.113246	0.0515881	5.44272e-05	33.3485	0.00851596
chr16_3159781_3159825	GT	CASP16P;OR1F1	intergenic	Esophagus_Muscularis	ENSG00000261889	.	lncRNA	NO	2.32	417	0.038357	0.0385317	5.44278e-05	32.6656	0.00541539
chr3_49790111_49790185	TC	CDHR4	downstream	Muscle_Skeletal	ENSG00000145020	AMT	Protein coding	NO	367.463	655	-0.017777	0.0246522	5.44302e-05	29.0714	0.00437098
chr12_108744580_108744596	AG	CORO1C;SSH1	intergenic	Skin_Sun_Exposed_Lower_leg	ENSG00000084112	SSH1	Protein coding	NO	63.102	557	0.107144	0.0289454	5.44314e-05	34.5796	0.00441799
chr6_41190851_41190891	TGTC	TREML2	UTR3	Brain_Hypothalamus	ENSG00000161912	ADCY10P1	transcribed_unprocessed_pseudogene	NO	89.849	160	-0.110599	0.0982401	5.44323e-05	28.9764	0.0209216
chr9_121334772_121334818	TG	GSN;STOM	intergenic	Heart_Atrial_Appendage	ENSG00000227355	.	lncRNA	NO	35.098	364	-0.051147	0.044054	5.44343e-05	31.6362	0.00751455
chr19_17343012_17343058	GT	GTPBP3	downstream	Whole_Blood	ENSG00000160113	NR2F6	Protein coding	NO	97.116	616	0.040299	0.026198	5.44413e-05	28.5586	0.0044847
chr15_77112660_77112704	AC	PEAK1	UTR3	Brain_Cerebellum	ENSG00000173517	PEAK1	Protein coding	YES	66.465	202	-0.145034	0.078393	5.44419e-05	29.5548	0.00830571
chr17_45922486_45922518	AC	MAPT	intronic	Esophagus_Gastroesophageal_Junction	ENSG00000120088	CRHR1	Protein coding	NO	89.364	322	-0.038669	0.0496974	5.44478e-05	32.9144	0.0078837
chr1_225878885_225878923	AC	TMEM63A	intronic	Brain_Amygdala	ENSG00000196187	TMEM63A	Protein coding	YES	1.225	120	-0.065994	0.129425	5.44491e-05	27.7381	0.033486
chr17_59147377_59147411	AC	SKA2	intronic	Cells_Cultured_fibroblasts	ENSG00000108384	RAD51C	Protein coding	NO	415.062	427	0.030403	0.0376395	5.44498e-05	30.124	0.00452857
chr9_129183986_129184014	GT	IER5L;LOC101929331	intergenic	Artery_Tibial	ENSG00000268707	.	lncRNA	NO	13.566	532	0.046501	0.0302898	5.44523e-05	31.8326	0.00438375
chr7_141707662_141707700	TG	WEE2-AS1	ncRNA_intronic	Whole_Blood	ENSG00000127364	TAS2R4	Protein coding	NO	68.993	616	-0.047063	0.0261974	5.44534e-05	28.5649	0.00448476
chr1_161140971_161141015	ATTT	LOC112543491;UFC1	intergenic	Pancreas	ENSG00000158793	NIT1	Protein coding	NO	18.686	267	0.116942	0.0597161	5.44546e-05	30.9676	0.00995103
chr16_571038_571108	GT	PIGQ	intronic	Artery_Tibial	ENSG00000103269	RHBDL1	Protein coding	NO	104.598	532	-0.013916	0.0302896	5.44561e-05	31.8348	0.00438375
chr9_33173591_33173631	GT	B4GALT1-AS1	ncRNA_intronic	Spleen	ENSG00000086062	B4GALT1	Protein coding	NO	6.255	205	-0.083638	0.0772753	5.44577e-05	34.6901	0.0127866
chr2_27254759_27254799	AC	SLC30A3	UTR3	Colon_Sigmoid	ENSG00000138085	ATRAID	Protein coding	NO	38.405	310	-0.06305	0.0515848	5.44584e-05	33.3676	0.00851866
chr16_53477057_53477081	TG	RBL2	intronic	Cells_Cultured_fibroblasts	ENSG00000103479	RBL2	Protein coding	YES	2.477	427	-0.043512	0.0376388	5.44589e-05	30.1291	0.00452865
chr1_26256928_26256956	GT	CEP85	intronic	Nerve_Tibial	ENSG00000130695	CEP85	Protein coding	YES	0.731	488	0.024769	0.0329886	5.44601e-05	35.1471	0.00414031
chr8_68332348_68332393	GCCCCC	C8orf34	intronic	Brain_Cerebellar_Hemisphere	ENSG00000248801	C8orf34-AS1	lncRNA	NO	0.6815	166	-0.065619	0.0948065	5.44605e-05	29.1604	0.0111683
chr7_65354519_65354551	CTCCT	INTS4P1;ZNF92	intergenic	Heart_Atrial_Appendage	ENSG00000152926	ZNF117	Protein coding	NO	347.851	362	0.008492	0.0442906	5.44665e-05	31.655	0.00751721
chr19_32821369_32821409	GT	TDRD12	intronic	Heart_Left_Ventricle	ENSG00000105185	PDCD5	Protein coding	NO	234.744	350	0.02726	0.0457845	5.44667e-05	29.3345	0.00873052
chr16_71670695_71670721	AC	PHLPP2	intronic	Brain_Cerebellum	ENSG00000040199	PHLPP2	Protein coding	YES	6.737	202	-0.027497	0.0783891	5.44668e-05	29.5683	0.00830571
chr2_46889022_46889058	GT	LINC01119;MCFD2	intergenic	Lung	ENSG00000180398	MCFD2	Protein coding	NO	20.032	466	-0.035348	0.0345262	5.44726e-05	35.6253	0.00656809
chr17_46105865_46105948	CA	KANSL1	intronic	Brain_Cortex	ENSG00000204650	LINC02210	transcribed_unitary_pseudogene	NO	460.236	199	-0.019679	0.0795359	5.4473e-05	28.8094	0.0110581
chr10_77856453_77856479	AC	DLG5	intronic	Esophagus_Mucosa	ENSG00000213514	.	processed_pseudogene	NO	125.7	449	0.151418	0.0358165	5.44777e-05	32.9597	0.00530154
chr19_17094015_17094053	TTG	MYO9B	intronic	Adipose_Visceral_Omentum	ENSG00000131351	HAUS8	Protein coding	NO	18.409	459	0.050908	0.0350455	5.44823e-05	33.8151	0.00642629
chr15_85333999_85334047	TATC	GOLGA6L3;MIR7706	intergenic	Skin_Sun_Exposed_Lower_leg	ENSG00000229212	.	transcribed_unprocessed_pseudogene	NO	124.152	557	-0.206839	0.0289419	5.44898e-05	34.6167	0.00442216
chr2_30607845_30607899	TG	LCLAT1	intronic	Brain_Caudate_basal_ganglia	ENSG00000172954	LCLAT1	Protein coding	YES	160.469	184	0.054933	0.0858153	5.44919e-05	28.5896	0.0136989
chr13_19728439_19728485	AC	PSPC1	intronic	Pituitary	ENSG00000275964	.	lncRNA	NO	135.376	230	-0.034847	0.0690793	5.44942e-05	36.245	0.0109568
chr2_37252834_37252863	AT	PRKD3	UTR3	Whole_Blood	ENSG00000218739	CEBPZOS	Protein coding	NO	39.3815	198	-0.050059	0.0799222	5.44963e-05	28.5874	0.00448712
chr9_35832168_35832200	GT	TMEM8B	intronic	Colon_Sigmoid	ENSG00000107185	RGP1	Protein coding	NO	82.893	310	-0.053129	0.0515806	5.44975e-05	33.3915	0.0085226
chr10_13503712_13503736	AAAC	BEND7	intronic	Muscle_Skeletal	ENSG00000165626	BEND7	Protein coding	YES	0.748	655	-0.059936	0.0246487	5.44985e-05	29.1079	0.00437581
chr6_101315254_101315279	TCTT	ASCC3;GRIK2	intergenic	Pancreas	ENSG00000164418	GRIK2	Protein coding	NO	70.3035	275	-0.033785	0.0580092	5.45021e-05	30.9946	0.00995651
chr15_77603998_77604013	GT	LOC101929457;LINGO1	intergenic	Esophagus_Gastroesophageal_Junction	ENSG00000173517	PEAK1	Protein coding	NO	183.862	322	-0.065038	0.0496916	5.45043e-05	32.9486	0.00789
chr2_42786009_42786069	TG	HAAO	intronic	Esophagus_Muscularis	ENSG00000226491	FTOP1	processed_pseudogene	NO	12.673	417	0.045335	0.0385254	5.45048e-05	32.7118	0.00542125
chr17_40482585_40482617	AC	TNS4	intronic	Ovary	ENSG00000187242	KRT12	Protein coding	NO	381.129	147	0.334392	0.106573	5.45092e-05	29.2715	0.0252558
chr19_7385443_7385491	ATT	ARHGEF18	intronic	Pituitary	ENSG00000181029	TRAPPC5	Protein coding	NO	295.366	69	-0.26681	0.217162	5.45182e-05	36.261	0.0109583
chr12_103856381_103856416	TGTTT	TTC41P	ncRNA_intronic	Breast_Mammary_Tissue	ENSG00000166598	HSP90B1	Protein coding	NO	73.7085	377	0.078443	0.0425499	5.45235e-05	35.2573	0.00842433
chr1_16326014_16326048	TG	FBXO42	intronic	Brain_Caudate_basal_ganglia	ENSG00000037637	FBXO42	Protein coding	YES	10.664	184	-0.036539	0.0858085	5.45307e-05	28.61	0.0137021
chr7_67136650_67136686	GT	TYW1	intronic	Stomach	ENSG00000198874	TYW1	Protein coding	YES	69.53	286	-0.107418	0.0558191	5.45315e-05	33.2073	0.01339
chr9_104156365_104156408	TG	SMC2;LOC105376194	intergenic	Artery_Aorta	ENSG00000270332	SMC2-DT	lncRNA	NO	63.3135	346	0.040211	0.0462988	5.45317e-05	32.7103	0.00675274
chr3_53975047_53975081	CA	SELENOK;CACNA2D3	intergenic	Minor_Salivary_Gland	ENSG00000113812	ACTR8	Protein coding	NO	92.912	142	-0.075988	0.110169	5.45319e-05	29.6154	0.0282051
chr9_91100698_91100738	CA	LOC100129316;LINC00484	intergenic	Heart_Atrial_Appendage	ENSG00000229694	LINC00484	lncRNA	NO	17.874	364	0.065112	0.0440448	5.45342e-05	31.6943	0.00752297
chr4_185143605_185143632	CGCC	SLC25A4	intronic	Skin_Not_Sun_Exposed_Suprapubic	ENSG00000164323	CFAP97	Protein coding	NO	38.9005	485	-0.041169	0.033185	5.45362e-05	34.7488	0.0049528
chr17_37864114_37864170	TG	YWHAEP7	ncRNA_intronic	Liver	ENSG00000274512	TBC1D3L	Protein coding	NO	124.906	195	0.034657	0.0811087	5.45386e-05	26.204	0.0175278
chr12_42234192_42234232	AGAAA	YAF2	UTR3	Esophagus_Gastroesophageal_Junction	ENSG00000139168	ZCRB1	Protein coding	NO	80.05	322	0.078896	0.049688	5.45392e-05	32.9697	0.00789316
chr15_50537862_50537960	AGGGA	USP50	intronic	Breast_Mammary_Tissue	ENSG00000138600	SPPL2A	Protein coding	NO	187.608	377	0.017865	0.0425483	5.45409e-05	35.2685	0.00842433
chr18_31710814_31710848	CA	B4GALT6;SLC25A52	intergenic	Artery_Tibial	ENSG00000118276	B4GALT6	Protein coding	NO	24.995	532	0.044338	0.0302841	5.45421e-05	31.8851	0.00439007
chr3_101573112_101573138	AC	PCNP	upstream	Adipose_Subcutaneous	ENSG00000256628	ZBTB11-AS1	lncRNA	NO	103.299	530	-0.041935	0.030397	5.45453e-05	33.8228	0.00497761
chr14_73615733_73615769	AACA	ACOT6	intronic	Breast_Mammary_Tissue	ENSG00000258603	.	lncRNA	NO	17.971	377	0.104983	0.0425477	5.45473e-05	35.2727	0.00842433
chr2_54074578_54074620	TG	ACYP2	intronic	Adrenal_Gland	ENSG00000170634	ACYP2	Protein coding	YES	40.804	203	0.054457	0.0780002	5.45514e-05	27.804	0.0135762
chr5_74544533_74544560	AAT	LINC01331;ENC1	intergenic	Skin_Not_Sun_Exposed_Suprapubic	ENSG00000171617	ENC1	Protein coding	NO	87.7155	500	0.048776	0.0321997	5.45518e-05	34.7588	0.00495317
chr5_123023807_123023837	AC	PPIC	UTR3	Skin_Not_Sun_Exposed_Suprapubic	ENSG00000263432	RN7SL689P	misc_RNA	NO	1.039	508	-0.049425	0.031698	5.45558e-05	34.7613	0.00495317
chr13_100632015_100632093	AC	TMTC4	intronic	Nerve_Tibial	ENSG00000125247	TMTC4	Protein coding	YES	4.554	488	-0.012491	0.032982	5.45565e-05	35.2093	0.00414666
chr5_10308196_10308236	TTTAT	CMBL	upstream	Adipose_Subcutaneous	ENSG00000271980	.	lncRNA	NO	41.07	530	-0.121079	0.0303962	5.45573e-05	33.8303	0.00497797
chr12_12993486_12993518	CT	GPRC5D-AS1	ncRNA_intronic	Lung	ENSG00000255621	.	lncRNA	NO	6.949	466	-0.054535	0.0345198	5.45606e-05	35.6828	0.00657748
chr10_102612169_102612209	TG	SUFU	intronic	Brain_Anterior_cingulate_cortex_BA24	ENSG00000138111	MFSD13A	Protein coding	NO	141.163	141	-0.040064	0.110912	5.45614e-05	28.1714	0.0216038
chr21_46353715_46353752	GT	PCNT	intronic	Breast_Mammary_Tissue	ENSG00000160284	SPATC1L	Protein coding	NO	169.257	377	0.088753	0.0425461	5.45659e-05	35.2847	0.00842519
chr11_490771_490819	GT	PTDSS2	UTR3	Brain_Cerebellum	ENSG00000023191	RNH1	Protein coding	NO	8.134	202	-0.036204	0.0783731	5.45663e-05	29.6224	0.00831855
chr19_50619900_50619994	TTA	SNAR-F;SYT3	intergenic	Colon_Transverse	ENSG00000213023	SYT3	Protein coding	NO	5.343	105	0.053356	0.146867	5.45705e-05	34.7351	0.00972154
chr14_31229292_31229322	TG	HECTD1;HEATR5A	intergenic	Skin_Not_Sun_Exposed_Suprapubic	ENSG00000283016	ATP5MC1P2	processed_pseudogene	NO	91.327	508	0.087457	0.0316964	5.45791e-05	34.7762	0.00495458
chr18_41602736_41602756	AT	KC6;PIK3C3	intergenic	Thyroid	ENSG00000267313	KC6	lncRNA	NO	29.329	503	-0.014589	0.0320078	5.45817e-05	35.5432	0.00397842
chr8_10330006_10330044	TG	MSRA	intronic	Lung	ENSG00000261451	.	lncRNA	NO	103.647	466	0.079511	0.0345182	5.45826e-05	35.6973	0.00657893
chr10_48291968_48291992	TTTC	FRMPD2;MAPK8	intergenic	Adrenal_Gland	ENSG00000107643	MAPK8	Protein coding	NO	14.659	202	0.009704	0.0783699	5.45858e-05	27.8215	0.0135781
chr20_25752277_25752305	TG	LOC105372582	ncRNA_intronic	Pancreas	ENSG00000130684	ZNF337	Protein coding	NO	55.438	275	-0.090852	0.0579987	5.4589e-05	31.044	0.009967
chr7_116160394_116160432	GT	TFEC;TES	intergenic	Pancreas	ENSG00000105971	CAV2	Protein coding	NO	126.967	275	-0.07578	0.0579981	5.45945e-05	31.0472	0.009967
chr10_22667865_22667916	TG	PIP4K2A	intronic	Esophagus_Mucosa	ENSG00000150867	PIP4K2A	Protein coding	YES	23.9395	449	0.029667	0.0358076	5.4597e-05	33.0318	0.00531144
chr22_38013073_38013127	CTTCCTTCC	POLR2F	intronic	Adipose_Subcutaneous	ENSG00000100106	TRIOBP	Protein coding	NO	258.218	530	-0.122397	0.0303937	5.45972e-05	33.855	0.00498088
chr13_30114808_30114825	CGG	LINC00365;LINC00384	intergenic	Esophagus_Muscularis	ENSG00000232489	MFAP1P1	processed_pseudogene	NO	428.08	412	0.088538	0.038979	5.45979e-05	32.7677	0.00542961
chr16_15157739_15157778	CA	MIR3670-1;MIR3670-2;MIR3670-3;MIR3670-4	downstream	Spleen	ENSG00000254852	NPIPA2	Protein coding	NO	406.945	205	0.089479	0.0772517	5.46067e-05	34.785	0.0128169
chr2_159850773_159850799	AT	LY75;LY75-CD302	intronic	Artery_Tibial	ENSG00000054219	LY75	Protein coding	NO	53.863	158	0.037157	0.0994033	5.46079e-05	31.9236	0.00439416
chr2_214836344_214836428	GAGGGA	SNHG31	ncRNA_intronic	Esophagus_Muscularis	ENSG00000138376	BARD1	Protein coding	NO	26.703	417	0.033771	0.0385168	5.46124e-05	32.7764	0.00543015
chr6_36555933_36555994	CT	STK38;SRSF3	intergenic	Skin_Sun_Exposed_Lower_leg	ENSG00000112079	STK38	Protein coding	NO	8.4845	556	-0.019998	0.0289859	5.46136e-05	34.6954	0.00443165
chr1_37535230_37535240	TA	SNIP1	UTR3	Adipose_Visceral_Omentum	ENSG00000163879	DNALI1	Protein coding	NO	21.684	136	0.029361	0.114806	5.46145e-05	33.8972	0.00643944
chr7_44458936_44458980	TG	NUDCD3	intronic	Muscle_Skeletal	ENSG00000279853	.	TEC	NO	89.666	655	0.050322	0.0246425	5.4617e-05	29.1711	0.004384
chr17_5115555_5115575	AC	ZNF232	intronic	Heart_Atrial_Appendage	ENSG00000227495	KIF1C-AS1	lncRNA	NO	95.472	364	-0.048218	0.0440368	5.46209e-05	31.7447	0.00753049
chr12_13165416_13165464	CTAA	GSG1;EMP1	intergenic	Pancreas	ENSG00000084444	FAM234B	Protein coding	NO	98.611	275	0.123687	0.0579947	5.46227e-05	31.0632	0.00996776
chr19_37303911_37303938	CA	LOC284412;ZNF875	intergenic	Thyroid	ENSG00000267422	.	transcribed_processed_pseudogene	NO	475.762	534	-0.191643	0.0301664	5.46293e-05	35.5742	0.00398145
chr7_144048076_144048110	AC	OR2A5	upstream	Adrenal_Gland	ENSG00000170356	OR2A20P	transcribed_unprocessed_pseudogene	NO	203.51	203	-0.095628	0.0779869	5.46352e-05	27.8467	0.0135837
chr1_65150263_65150286	TC	AK4	intronic	Skin_Sun_Exposed_Lower_leg	ENSG00000162433	AK4	Protein coding	YES	1.2725	557	-0.101377	0.028933	5.46359e-05	34.7095	0.00443289
chr1_170664088_170664107	CT	PRRX1	upstream	Heart_Atrial_Appendage	ENSG00000116132	PRRX1	Protein coding	YES	0.0335	364	0.033993	0.0440353	5.46379e-05	31.7546	0.00753049
chr10_48301548_48301598	CT	FRMPD2;MAPK8	intergenic	Thyroid	ENSG00000107643	MAPK8	Protein coding	NO	5.066	534	-0.013202	0.0301657	5.46405e-05	35.5815	0.00398181
chr17_12991846_12991883	ACTT	ELAC2	UTR3	Brain_Cerebellum	ENSG00000006740	ARHGAP44	Protein coding	NO	7.3755	202	0.160601	0.0783602	5.46466e-05	29.6659	0.00832844
chr1_153816059_153816101	AC	GATAD2B	intronic	Pancreas	ENSG00000143612	C1orf43	Protein coding	NO	392.437	275	0.028679	0.0579916	5.46484e-05	31.0778	0.00996776
chr14_50209274_50209322	GT	SOS2	intronic	Testis	ENSG00000100483	VCPKMT	Protein coding	NO	92.698	296	0.01795	0.0539564	5.46494e-05	46.1144	0.00713403
chr4_102784029_102784055	GT	LOC102723704	ncRNA_intronic	Pancreas	ENSG00000246560	UBE2D3-AS1	lncRNA	NO	43.569	275	0.102128	0.0579913	5.46513e-05	31.0795	0.00996776
chr19_36745179_36745197	TG	ZNF850	UTR3	Skin_Sun_Exposed_Lower_leg	ENSG00000197808	ZNF461	Protein coding	NO	78.335	557	0.141749	0.028932	5.46521e-05	34.7198	0.00443364
chr7_96999861_96999879	GC	DLX6-AS1	ncRNA_intronic	Brain_Caudate_basal_ganglia	ENSG00000006377	DLX6	Protein coding	NO	5.683	183	0.01834	0.0862405	5.46576e-05	28.6766	0.0137274
chr19_43852977_43853021	TG	ZNF283	downstream	Brain_Hippocampus	ENSG00000267191	ZNF45-AS1	lncRNA	NO	48.867	157	0.105625	0.100003	5.46598e-05	28.3719	0.0216249
chr6_87575225_87575277	CA	RARS2	intronic	Esophagus_Mucosa	ENSG00000135336	ORC3	Protein coding	NO	14.816	449	-0.027079	0.0358028	5.46609e-05	33.0705	0.00531595
chr5_140276015_140276061	TGA	PFDN1	intronic	Thyroid	ENSG00000113119	TMCO6	Protein coding	NO	363.397	534	-0.051412	0.0301641	5.46654e-05	35.5977	0.00398274
chr1_197145845_197145867	AT	ASPM	intronic	Liver	ENSG00000134365	CFHR4	Protein coding	NO	231.106	191	-0.152612	0.0827351	5.46657e-05	26.2651	0.0175569
chr9_115822_115888	TA	FOXD4	downstream	Nerve_Tibial	ENSG00000170122	FOXD4	Protein coding	YES	2.562	149	0.043091	0.105164	5.46675e-05	35.281	0.00415461
chr6_111046386_111046422	TG	GSTM2P1	ncRNA_exonic	Adipose_Subcutaneous	ENSG00000197498	RPF2	Protein coding	NO	64.088	530	-0.026151	0.0303891	5.46695e-05	33.8999	0.00498674
chr17_8246965_8247011	TTAT	CTC1	intronic	Vagina	ENSG00000133026	MYH10	Protein coding	NO	234.457	119	-0.137494	0.1304	5.46775e-05	29.9964	0.0431603
chr7_39575537_39575577	GA	YAE1	intronic	Thyroid	ENSG00000188185	LINC00265	lncRNA	NO	157.873	534	0.024093	0.0301625	5.4691e-05	35.6144	0.00398371
chr17_58369068_58369092	AC	RNF43	intronic	Heart_Atrial_Appendage	ENSG00000108375	RNF43	Protein coding	YES	5.488	364	-0.033362	0.0440296	5.46996e-05	31.7904	0.00753506
chr18_23451472_23451517	AAAAG	TMEM241;RIOK3	intergenic	Skin_Sun_Exposed_Lower_leg	ENSG00000141452	RMC1	Protein coding	NO	52.0015	555	0.038236	0.0290323	5.46999e-05	34.7502	0.00443582
chr9_128898039_128898087	GT	LRRC8A	intronic	Adipose_Subcutaneous	ENSG00000167136	ENDOG	Protein coding	NO	79.563	530	0.05186	0.0303867	5.47067e-05	33.9229	0.00498904
chr9_111466616_111466656	AC	ECPAS	intronic	Colon_Transverse	ENSG00000173258	ZNF483	Protein coding	NO	58.523	328	0.060464	0.0487778	5.47072e-05	34.822	0.00974043
chr1_45422759_45422785	GTT	TESK2	intronic	Brain_Putamen_basal_ganglia	ENSG00000070759	TESK2	Protein coding	YES	34.849	163	-0.053588	0.0964418	5.47075e-05	27.7026	0.0163437
chr3_52724232_52724262	AC	NEK4	intronic	Adrenal_Gland	ENSG00000163938	GNL3	Protein coding	NO	31.077	203	-0.046958	0.077975	5.47096e-05	27.8846	0.0135956
chr1_40912774_40912819	TTTAT	CITED4;CTPS1	intergenic	Adipose_Subcutaneous	ENSG00000179862	CITED4	Protein coding	NO	50.4335	521	0.04505	0.0309056	5.47108e-05	33.9254	0.00498904
chr1_88892769_88892801	GT	GTF2B;KYAT3	intergenic	Skin_Sun_Exposed_Lower_leg	ENSG00000117226	GBP3	Protein coding	NO	119.05	557	0.05903	0.0289284	5.47116e-05	34.7576	0.0044362
chr4_87000605_87000641	TG	AFF1	intronic	Muscle_Skeletal	ENSG00000251411	ARPC1AP4	processed_pseudogene	NO	85.806	655	0.033158	0.0246374	5.47162e-05	29.2241	0.0043913
chr11_27559718_27559758	GT	BDNF-AS	ncRNA_intronic	Heart_Atrial_Appendage	ENSG00000148943	LIN7C	Protein coding	NO	52.969	364	-0.046126	0.0440278	5.47197e-05	31.8021	0.00753605
chr7_65038264_65038312	GCG	CCT6P3	upstream	Skin_Sun_Exposed_Lower_leg	ENSG00000227113	.	unprocessed_pseudogene	NO	36.735	527	0.046625	0.0305568	5.47221e-05	34.7643	0.00443649
chr7_7619215_7619259	AC	MIOS;RPA3	intergenic	Brain_Nucleus_accumbens_basal_ganglia	ENSG00000164654	MIOS	Protein coding	NO	14.119	192	-0.065797	0.0823074	5.4723e-05	28.877	0.0135382
chr10_86736746_86736792	CA	LDB3	downstream	Breast_Mammary_Tissue	ENSG00000107779	BMPR1A	Protein coding	NO	19.827	377	0.038589	0.0425314	5.47314e-05	35.3917	0.00844671
chr7_141602173_141602211	TG	AGK	intronic	Cells_Cultured_fibroblasts	ENSG00000127364	TAS2R4	Protein coding	NO	174.482	427	0.022435	0.037617	5.47357e-05	30.2822	0.00454961
chr18_37247339_37247367	AG	CELF4	intronic	Esophagus_Gastroesophageal_Junction	ENSG00000267707	.	lncRNA	NO	3.577	322	-0.096951	0.0496676	5.47365e-05	33.089	0.00791981
chr4_48048643_48048669	TTC	NIPAL1;TXK	intergenic	Esophagus_Mucosa	ENSG00000145244	CORIN	Protein coding	NO	210.55	449	0.198814	0.0357971	5.47367e-05	33.1164	0.00532246
chr1_71136176_71136200	TA	ZRANB2-AS2	ncRNA_intronic	Skin_Not_Sun_Exposed_Suprapubic	ENSG00000050628	PTGER3	Protein coding	NO	88.372	156	-0.031381	0.100605	5.47372e-05	34.8769	0.0049661
chr17_45091187_45091237	AC	NMT1	intronic	Lung	ENSG00000136448	NMT1	Protein coding	YES	2.419	466	0.022333	0.034507	5.47374e-05	35.7985	0.00659394
chr2_89663750_89663791	GT	LOC101927050;LSP1P4	intergenic	Colon_Transverse	ENSG00000242766	IGKV1D-17	IG_V_gene	NO	418.865	328	-0.126318	0.0487746	5.47384e-05	34.8419	0.00974326
chr12_48186540_48186570	GT	CCDC184	downstream	Thyroid	ENSG00000226413	OR8T1P	unprocessed_pseudogene	NO	256.392	534	0.071719	0.0301594	5.4739e-05	35.6456	0.00398676
chr16_31141376_31141392	AAAC	PRSS36	intronic	Testis	ENSG00000275263	.	lncRNA	NO	184.185	296	-0.302764	0.0539462	5.47404e-05	46.1912	0.00714481
chr3_44510726_44510777	GGCGGCG	ZNF852	upstream	Thyroid	ENSG00000196345	ZKSCAN7	Protein coding	NO	44.4415	144	-0.055838	0.108653	5.47465e-05	35.6505	0.00398686
chr12_9454269_9454305	GT	LOC408186	ncRNA_intronic	Pancreas	ENSG00000214776	.	transcribed_unprocessed_pseudogene	NO	26.321	275	0.174003	0.0579796	5.47488e-05	31.1349	0.00998235
chr6_11043404_11043433	AC	ELOVL2	intronic	Testis	ENSG00000153157	SYCP2L	Protein coding	NO	79.6165	296	-0.024438	0.0539446	5.47547e-05	46.2032	0.00714556
chr11_63603703_63603753	AC	PLAAT3	intronic	Brain_Anterior_cingulate_cortex_BA24	ENSG00000176485	PLAAT3	Protein coding	YES	4.853	141	-0.114198	0.110869	5.47562e-05	28.2719	0.0216643
chr17_42419882_42419918	GT	CAVIN1	intronic	Lung	ENSG00000108774	RAB5C	Protein coding	NO	264.856	466	0.037226	0.0345052	5.47631e-05	35.8153	0.00659581
chr15_40353110_40353146	GT	PHGR1	intronic	Thyroid	ENSG00000128928	IVD	Protein coding	NO	52.357	534	-0.03891	0.0301578	5.47652e-05	35.6627	0.00398778
chr19_17246432_17246472	AC	NR2F6;USHBP1	intergenic	Artery_Aorta	ENSG00000160117	ANKLE1	Protein coding	NO	35.193	345	-0.061658	0.0464082	5.47655e-05	32.8505	0.00678029
chr5_109469083_109469111	AAAG	PJA2;MAN2A1	intergenic	Skin_Not_Sun_Exposed_Suprapubic	ENSG00000249476	.	lncRNA	NO	142.728	508	-0.058939	0.031684	5.4767e-05	34.8959	0.00496809
chr1_37504800_37504826	AC	MEAF6	intronic	Brain_Cortex	ENSG00000185090	MANEAL	Protein coding	NO	289.034	199	0.083239	0.0794874	5.47712e-05	28.9671	0.0111113
chr16_20691751_20691805	TG	ACSM1	intronic	Brain_Cerebellum	ENSG00000102897	LYRM1	Protein coding	NO	208.09	202	0.037147	0.0783402	5.47713e-05	29.7337	0.00834512
chr21_29344634_29344668	TG	BACH1	UTR3	Thyroid	ENSG00000176054	RPL23P2	processed_pseudogene	NO	346.618	534	0.090498	0.0301574	5.47721e-05	35.6672	0.00398783
chr14_94065384_94065404	AC	DDX24	intronic	Adipose_Subcutaneous	ENSG00000165948	IFI27L1	Protein coding	NO	15.907	530	0.024858	0.0303824	5.47736e-05	33.9644	0.00499403
chr15_67405390_67405429	TCA	IQCH-AS1	ncRNA_exonic	Esophagus_Muscularis	ENSG00000103599	IQCH	Protein coding	NO	32.8895	417	-0.177659	0.0385029	5.47848e-05	32.8799	0.00544549
chr2_215275910_215275940	AC	ABCA12;ATIC	intergenic	Artery_Aorta	ENSG00000138363	ATIC	Protein coding	NO	36.031	346	-0.03756	0.046274	5.47891e-05	32.8646	0.0067818
chr14_87284471_87284507	TG	LINC01148;LINC02330	intergenic	Brain_Frontal_Cortex_BA9	ENSG00000258859	LINC02296	lncRNA	NO	288.533	165	0.052978	0.0952971	5.47922e-05	28.6737	0.0163756
chr2_48515216_48515246	TC	PPP1R21	UTR3	Minor_Salivary_Gland	ENSG00000162869	PPP1R21	Protein coding	YES	8.02	142	-0.060808	0.11011	5.48013e-05	29.7617	0.0283175
chr22_50612840_50612908	GCCCC	MAPK8IP2	UTR3	Esophagus_Mucosa	ENSG00000100288	CHKB	Protein coding	NO	11.419	443	0.017292	0.0362707	5.4803e-05	33.1565	0.00532805
chr8_27378601_27378649	TG	PTK2B	intronic	Lung	ENSG00000120899	PTK2B	Protein coding	YES	2.026	466	-0.028443	0.0345023	5.48037e-05	35.8418	0.00659949
chr22_37985818_37985852	AC	POLR2F	intronic	Skin_Sun_Exposed_Lower_leg	ENSG00000213923	CSNK1E	Protein coding	NO	308.624	557	0.046519	0.0289226	5.48074e-05	34.8185	0.00444205
chr19_11580913_11580941	AG	ACP5;ZNF627	intergenic	Adipose_Subcutaneous	ENSG00000102575	ACP5	Protein coding	NO	0.934	530	-0.085037	0.0303802	5.48091e-05	33.9864	0.00499653
chr2_218138492_218138526	CT	CXCR2;CXCR1	intergenic	Skin_Sun_Exposed_Lower_leg	ENSG00000180871	CXCR2	Protein coding	NO	7.659	557	-0.042393	0.0289223	5.48117e-05	34.8212	0.00444205
chr15_51901572_51901612	GT	TMOD3	intronic	Brain_Substantia_nigra	ENSG00000069956	MAPK6	Protein coding	NO	50.514	105	-0.09171	0.146797	5.4815e-05	27.9426	0.0434565
chr6_27747832_27747860	TC	LINC01012;LOC100131289	intergenic	Whole_Blood	ENSG00000219392	ZNF602P	transcribed_unprocessed_pseudogene	NO	367.782	616	-0.024849	0.0261774	5.48158e-05	28.755	0.00451272
chr6_71577938_71577962	AGAGAT	LINC01626;RIMS1	intergenic	Artery_Aorta	ENSG00000079841	RIMS1	Protein coding	NO	308.6	346	0.089719	0.0462711	5.48196e-05	32.8829	0.00678418
chr2_10776266_10776280	GT	ATP6V1C2	intronic	Small_Intestine_Terminal_Ileum	ENSG00000272275	.	lncRNA	NO	6.215	172	0.250836	0.091542	5.48231e-05	30.6505	0.0213592
chr22_37985818_37985852	AC	POLR2F	intronic	Esophagus_Mucosa	ENSG00000100106	TRIOBP	Protein coding	NO	230.953	449	-0.043729	0.0357906	5.48242e-05	33.1693	0.00532926
chr3_49486186_49486230	TTTA	DAG1	intronic	Heart_Left_Ventricle	ENSG00000173540	GMPPB	Protein coding	NO	237.658	347	-0.098638	0.0461394	5.48253e-05	29.5277	0.00878277
chr15_67962027_67962071	GT	RNU6-9;PIAS1	intergenic	Thyroid	ENSG00000188779	SKOR1	Protein coding	NO	136.533	534	-0.02889	0.0301536	5.48313e-05	35.7058	0.00399161
chr4_1767750_1767793	CCCCG	TACC3;FGFR3	intergenic	Thyroid	ENSG00000068078	FGFR3	Protein coding	NO	25.5215	516	-0.067545	0.0311936	5.48361e-05	35.7089	0.00399161
chr5_119032727_119032757	TG	LOC105379143	ncRNA_intronic	Pituitary	ENSG00000169570	DTWD2	Protein coding	NO	44.195	230	0.219222	0.0690302	5.48407e-05	36.4756	0.0110165
chr4_48592082_48592114	TA	FRYL	intronic	Esophagus_Muscularis	ENSG00000109180	OCIAD1	Protein coding	NO	213.114	114	-0.01925	0.135786	5.48457e-05	32.9164	0.00545064
chr1_16101471_16101529	AAAAT	FAM131C;EPHA2	intergenic	Brain_Spinal_cord_cervical_c-1	ENSG00000237276	ANO7L1	transcribed_unprocessed_pseudogene	NO	126.527	120	0.146938	0.129322	5.48493e-05	28.6614	0.0268616
chr1_37504800_37504826	AC	MEAF6	intronic	Heart_Left_Ventricle	ENSG00000163879	DNALI1	Protein coding	NO	52.106	350	-0.150728	0.0457477	5.48525e-05	29.5424	0.00878453
chr6_25946785_25946811	AG	SLC17A2;TRIM38	intergenic	Skin_Not_Sun_Exposed_Suprapubic	ENSG00000124508	BTN2A2	Protein coding	NO	436.298	508	0.077616	0.0316775	5.48649e-05	34.9583	0.00497556
chr11_73705767_73705803	GA	RAB6A	intronic	Thyroid	ENSG00000175567	UCP2	Protein coding	NO	271.221	534	0.054861	0.0301515	5.48655e-05	35.728	0.0039933
chr15_44721362_44721404	AC	B2M;LOC100419583	intergenic	Skin_Sun_Exposed_Lower_leg	ENSG00000185880	TRIM69	Protein coding	NO	7.605	557	0.059306	0.0289185	5.48749e-05	34.8614	0.00444603
chr7_44999674_44999702	CCCCCGT	CCM2	upstream	Colon_Sigmoid	ENSG00000136270	TBRG4	Protein coding	NO	102.883	310	-0.115401	0.0515401	5.4876e-05	33.6234	0.00857741
chr1_119648188_119648248	GCTG	ZNF697	UTR5	Nerve_Tibial	ENSG00000143067	ZNF697	Protein coding	YES	0.048	486	-0.067543	0.0330939	5.48777e-05	35.4166	0.00416961
chr6_87276852_87276874	GT	ZNF292;GJB7	intergenic	Adipose_Visceral_Omentum	ENSG00000203872	C6orf163	Protein coding	NO	67.95	459	-0.095383	0.0350163	5.48806e-05	34.0624	0.00646345
chr12_130897372_130897406	AC	RAN;ADGRD1	intergenic	Artery_Aorta	ENSG00000256250	.	lncRNA	NO	86.783	346	0.052856	0.0462652	5.4881e-05	32.9198	0.00679038
chr22_29838203_29838228	GCC	ASCC2	UTR5	Esophagus_Mucosa	ENSG00000279159	.	lncRNA	NO	190.02	448	-0.055923	0.0358649	5.48854e-05	33.2063	0.00533435
chr11_8439869_8439885	TA	STK33	intronic	Colon_Transverse	ENSG00000166436	TRIM66	Protein coding	NO	179.407	105	-0.040811	0.146776	5.48876e-05	34.9369	0.0097671
chr11_73142811_73142871	GT	FCHSD2	upstream	Spleen	ENSG00000214530	STARD10	Protein coding	NO	348.794	205	-0.018586	0.0772072	5.48886e-05	34.9646	0.0128641
chr2_128092321_128092345	TTAT	UGGT1	intronic	Artery_Tibial	ENSG00000144230	GPR17	Protein coding	NO	442.394	508	-0.165342	0.0316758	5.48908e-05	32.0889	0.00441631
chr22_41449989_41450017	TG	TOB2;PHF5A	intergenic	Artery_Aorta	ENSG00000100393	EP300	Protein coding	NO	273.944	346	-0.014567	0.046264	5.48937e-05	32.9274	0.00679055
chr5_119032727_119032757	TG	LOC105379143	ncRNA_intronic	Cells_Cultured_fibroblasts	ENSG00000169570	DTWD2	Protein coding	NO	44.195	427	0.121546	0.0376045	5.48963e-05	30.3711	0.00456091
chr6_31652320_31652360	AC	BAG6	UTR5	Vagina	ENSG00000204463	BAG6	Protein coding	YES	0.017	121	0.091176	0.128292	5.48967e-05	30.1167	0.0431754
chr12_121883180_121883236	TG	HPD	intronic	Pituitary	ENSG00000212694	LINC01089	lncRNA	NO	79.302	230	0.062518	0.069022	5.48984e-05	36.5139	0.0110247
chr6_70403923_70403969	AC	EVADR;FAM135A-AS1	intergenic	Esophagus_Muscularis	ENSG00000271967	.	lncRNA	NO	192.492	417	0.094548	0.0384938	5.48984e-05	32.9481	0.00545498
chr7_38756213_38756250	AC	VPS41	intronic	Liver	ENSG00000164556	FAM183BP	processed_pseudogene	NO	69.1945	195	-0.109667	0.0810489	5.49002e-05	26.3777	0.0176204
chr15_57529559_57529609	AC	CGNL1	intronic	Brain_Hippocampus	ENSG00000276772	.	lncRNA	NO	24.371	157	0.099502	0.099954	5.49021e-05	28.4976	0.0216795
chr6_89018194_89018230	CA	RNGTT;PNRC1	intergenic	Thyroid	ENSG00000111880	RNGTT	Protein coding	NO	54.594	534	0.055834	0.0301491	5.49025e-05	35.7521	0.00399555
chr22_38731010_38731050	TG	GTPBP1	UTR3	Brain_Frontal_Cortex_BA9	ENSG00000228274	.	lncRNA	NO	49.17	165	-0.101443	0.0952753	5.49053e-05	28.7329	0.0164001
chr17_75888158_75888203	AAAT	TRIM65	downstream	Muscle_Skeletal	ENSG00000204316	MRPL38	Protein coding	NO	11.4005	638	-0.033003	0.0252779	5.49079e-05	29.3265	0.00440603
chr12_86514067_86514109	AC	MGAT4C	intronic	Heart_Left_Ventricle	ENSG00000182050	MGAT4C	Protein coding	YES	87.216	350	0.136797	0.0457424	5.4909e-05	29.5728	0.00879095
chr6_73412638_73412669	GT	DDX43	intronic	Brain_Cerebellum	ENSG00000080007	DDX43	Protein coding	YES	5.6885	202	0.079623	0.0783181	5.491e-05	29.8089	0.00836156
chr2_160494395_160494423	AC	RBMS1	upstream	Lung	ENSG00000153246	PLA2R1	Protein coding	NO	431.794	466	-0.06126	0.0344945	5.49109e-05	35.912	0.00661119
chr14_95527080_95527102	TG	SYNE3;SNHG10	intergenic	Whole_Blood	ENSG00000182512	GLRX5	Protein coding	NO	6.412	616	0.009697	0.0261722	5.49111e-05	28.805	0.00451915
chr12_111887814_111887854	AC	MAPKAPK5	intronic	Skin_Not_Sun_Exposed_Suprapubic	ENSG00000173064	HECTD4	Protein coding	NO	273.268	508	0.02833	0.0316744	5.49112e-05	34.9878	0.00497905
chr2_159706084_159706110	AC	LOC643072;MARCHF7	intergenic	Cells_Cultured_fibroblasts	ENSG00000054219	LY75	Protein coding	NO	198.552	427	0.028418	0.0376031	5.49133e-05	30.3804	0.00456163
chr20_32128790_32128826	TG	TM9SF4	intronic	Testis	ENSG00000171456	ASXL1	Protein coding	NO	229.522	296	0.039159	0.0539269	5.4914e-05	46.3376	0.00716524
chr12_123133791_123133813	AC	PITPNM2	intronic	Colon_Sigmoid	ENSG00000235423	.	.	NO	.	310	0.087709	0.0515359	5.49161e-05	33.648	0.0085815
chr2_42786009_42786069	TG	HAAO	intronic	Brain_Hippocampus	ENSG00000226491	FTOP1	processed_pseudogene	NO	12.673	157	0.076548	0.099951	5.49171e-05	28.5054	0.0216795
chr7_141913769_141913883	TAAAA	PRSS37;OR9A4	intergenic	Breast_Mammary_Tissue	ENSG00000270157	.	lncRNA	NO	249.98	371	-0.015196	0.0431921	5.49173e-05	35.5119	0.00847291
chr17_50128482_50128512	CA	SAMD14	intronic	Brain_Cerebellar_Hemisphere	ENSG00000253730	.	lncRNA	NO	32.779	166	0.202345	0.094718	5.49219e-05	29.4075	0.0112457
chr1_184548214_184548256	AC	C1orf21	intronic	Esophagus_Muscularis	ENSG00000116667	C1orf21	Protein coding	YES	8.242	417	0.054149	0.0384919	5.49223e-05	32.9624	0.00545645
chr12_50192978_50193004	TG	LIMA1	intronic	Lung	ENSG00000272368	.	lncRNA	NO	80.737	466	0.184566	0.0344937	5.49228e-05	35.9197	0.0066114
chr17_46992198_46992219	AAAT	RPRML;CDC27	intergenic	Brain_Hippocampus	ENSG00000262879	.	lncRNA	NO	41.4375	156	-0.086876	0.100567	5.4923e-05	28.5085	0.0216795
chr7_141913769_141913883	TAAAA	PRSS37;OR9A4	intergenic	Skin_Sun_Exposed_Lower_leg	ENSG00000257093	DENND11	Protein coding	NO	211.66	549	-0.009996	0.0293325	5.49253e-05	34.8934	0.00444956
chr22_50540446_50540458	TA	ODF3B;KLHDC7B	intergenic	Breast_Mammary_Tissue	ENSG00000272821	.	lncRNA	NO	16.526	377	-0.107289	0.0425141	5.49274e-05	35.5185	0.00847291
chr1_246774160_246774204	GT	SCCPDH;LINC01341	intergenic	Testis	ENSG00000260698	.	lncRNA	NO	92.074	296	0.069801	0.0539252	5.49289e-05	46.3502	0.00716608
chr6_99810202_99810244	GT	PRDM13;MCHR2	intergenic	Esophagus_Gastroesophageal_Junction	ENSG00000279170	TSTD3	Protein coding	NO	289.148	322	0.108597	0.0496474	5.49331e-05	33.2078	0.00794636
chr6_34614503_34614519	TA	ILRUN	intronic	Colon_Transverse	ENSG00000065060	BLTP3A	Protein coding	NO	177.572	105	0.73315	0.146762	5.49346e-05	34.9668	0.00977273
chr14_64463227_64463259	AC	ZBTB25	intronic	Adipose_Visceral_Omentum	ENSG00000126804	ZBTB1	Protein coding	NO	40.469	459	-0.028705	0.0350122	5.49376e-05	34.0977	0.00646893
chr22_41994883_41994923	TG	SEPTIN3	UTR3	Cells_Cultured_fibroblasts	ENSG00000183066	WBP2NL	Protein coding	NO	3.822	427	0.08155	0.037601	5.49403e-05	30.3954	0.0045625
chr6_30000957_30000981	AAGG	ZNRD1ASP	downstream	Brain_Hypothalamus	ENSG00000227262	HCG4B	unprocessed_pseudogene	NO	73.996	160	0.055258	0.098139	5.49419e-05	29.2477	0.0211023
chr4_99847799_99847831	GTTT	DAPP1	intronic	Nerve_Tibial	ENSG00000145358	DDIT4L	Protein coding	NO	342.489	488	0.088069	0.0329551	5.49454e-05	35.4603	0.00417377
chr12_2835159_2835191	TG	NRIP2	upstream	Brain_Nucleus_accumbens_basal_ganglia	ENSG00000053702	NRIP2	Protein coding	YES	0.14	192	-0.044896	0.0822698	5.49472e-05	28.9954	0.013581
chr1_52570113_52570138	TGTTT	TUT4;GPX7	intergenic	Colon_Sigmoid	ENSG00000154222	CC2D1B	Protein coding	NO	203.921	310	0.168086	0.0515325	5.49475e-05	33.6673	0.00858421
chr6_31241314_31241350	TTCC	HCG27;HLA-C	intergenic	Heart_Left_Ventricle	ENSG00000272221	.	lncRNA	NO	154.163	350	-0.069621	0.0457386	5.49491e-05	29.5944	0.00879477
chr17_68136452_68136472	AT	LINC00674	downstream	Adipose_Visceral_Omentum	ENSG00000278740	.	lncRNA	NO	52.085	136	0.13096	0.114729	5.49498e-05	34.1053	0.00646914
chr4_39697441_39697513	GT	UBE2K	upstream	Brain_Anterior_cingulate_cortex_BA24	ENSG00000134962	KLB	Protein coding	NO	290.547	141	-0.233185	0.110825	5.49518e-05	28.3729	0.0217225
chr6_32665096_32665139	GCCCCC	HLA-DQB1	intronic	Colon_Transverse	ENSG00000196735	HLA-DQA1	Protein coding	NO	27.6865	328	-0.113596	0.0487529	5.49531e-05	34.9786	0.00977329
chr2_23803313_23803339	AC	ATAD2B	intronic	Esophagus_Mucosa	ENSG00000119778	ATAD2B	Protein coding	YES	8.144	449	-0.053139	0.0357808	5.49555e-05	33.2488	0.00534015
chr9_111470746_111470788	CA	ECPAS	intronic	Thyroid	ENSG00000204173	LRRC37A5P	transcribed_unprocessed_pseudogene	NO	138.831	534	0.062821	0.0301457	5.49568e-05	35.7875	0.0039986
chr17_45250258_45250302	AC	MAP3K14-AS1	ncRNA_intronic	Adipose_Subcutaneous	ENSG00000204650	LINC02210	transcribed_unitary_pseudogene	NO	370.048	530	-0.111895	0.0303707	5.49581e-05	34.0788	0.00500937
chr5_109708509_109708545	AC	MAN2A1	intronic	Skin_Sun_Exposed_Lower_leg	ENSG00000271849	MAN2A1-DT	lncRNA	NO	20.198	557	-0.037584	0.0289133	5.49609e-05	34.916	0.00445187
chr8_88591141_88591171	TGT	MMP16;LOC101929709	intergenic	Esophagus_Mucosa	ENSG00000156103	MMP16	Protein coding	NO	263.131	449	-0.092482	0.0357802	5.49628e-05	33.2531	0.00534015
chr2_66575334_66575449	TC	LINC01798	ncRNA_intronic	Brain_Cerebellum	ENSG00000232046	LINC01798	lncRNA	YES	1.3615	202	-0.067863	0.0783097	5.49628e-05	29.8376	0.00836725
chr11_117174164_117174206	TG	PAFAH1B2	intronic	Whole_Blood	ENSG00000280143	.	TEC	NO	30.782	616	0.021229	0.0261693	5.49648e-05	28.8332	0.00452215
chr7_142706052_142706070	TA	TCAF2	intronic	Artery_Aorta	ENSG00000211753	TRBV28	TR_V_gene	NO	14.599	99	0.073045	0.155129	5.49694e-05	32.9728	0.00679851
chr13_95942221_95942273	GT	UGGT2	intronic	Heart_Atrial_Appendage	ENSG00000102595	UGGT2	Protein coding	YES	46.999	364	-0.033062	0.0440047	5.49724e-05	31.9489	0.00756546
chr16_20745578_20745610	AAAT	THUMPD1;ACSM3	intergenic	Adrenal_Gland	ENSG00000066654	THUMPD1	Protein coding	NO	3.51	203	0.095076	0.0779327	5.49756e-05	28.0202	0.0136551
chr19_45374262_45374334	AC	ERCC2;PPP1R13L	intergenic	Breast_Mammary_Tissue	ENSG00000117877	POLR1G	Protein coding	NO	32.346	377	0.020044	0.0425098	5.49758e-05	35.5498	0.00847836
chr20_46413490_46413545	AGAAG	LOC105372633	ncRNA_intronic	Artery_Tibial	ENSG00000062598	ELMO2	Protein coding	NO	6.8855	532	-0.031567	0.0302564	5.49797e-05	32.1409	0.00442286
chr7_77709152_77709221	GT	RSBN1L	intronic	Vagina	ENSG00000135211	TMEM60	Protein coding	NO	89.2475	121	-0.193466	0.12827	5.49842e-05	30.1646	0.0431754
chr3_157177026_157177048	TC	CCNL1;VEPH1	intergenic	Whole_Blood	ENSG00000197415	VEPH1	Protein coding	NO	187.444	616	-0.185247	0.026168	5.4987e-05	28.8448	0.00452326
chr1_120471324_120471370	AC	PDE4DIPP2	ncRNA_intronic	Brain_Anterior_cingulate_cortex_BA24	ENSG00000270392	PFN1P2	transcribed_processed_pseudogene	NO	37.295	141	0.177756	0.110818	5.49873e-05	28.3913	0.0217225
chr17_63702000_63702018	GT	LOC729683	ncRNA_exonic	Colon_Sigmoid	ENSG00000108592	FTSJ3	Protein coding	NO	120.014	310	0.021944	0.0515282	5.49879e-05	33.692	0.00858834
chr7_107258425_107258451	TC	COG5	intronic	Brain_Cortex	ENSG00000075790	BCAP29	Protein coding	NO	321.808	199	0.109395	0.0794521	5.49893e-05	29.0824	0.0111512
chr6_33205971_33205997	AG	HSD17B8	intronic	Brain_Cerebellar_Hemisphere	ENSG00000204228	HSD17B8	Protein coding	YES	1.298	166	0.130784	0.0947044	5.49928e-05	29.4454	0.0112559
chr1_176225375_176225411	TG	COP1;PAPPA2	intergenic	Thyroid	ENSG00000227740	LINC02803	lncRNA	NO	304.336	534	-0.047505	0.0301433	5.49944e-05	35.812	0.00400089
chr17_38732938_38732974	AC	CISD3	intronic	Breast_Mammary_Tissue	ENSG00000277972	CISD3	Protein coding	YES	1.849	377	0.029535	0.0425076	5.50014e-05	35.5663	0.00848029
chr15_89894969_89894987	AT	ARPIN-AP3S2	intronic	Colon_Transverse	ENSG00000259677	.	processed_pseudogene	NO	18.438	324	-0.073208	0.0493389	5.50063e-05	35.0124	0.00978001
chr12_125003956_125004010	AC	BRI3BP	intronic	Thyroid	ENSG00000279233	.	TEC	NO	134.262	534	-0.051417	0.0301426	5.5007e-05	35.8202	0.00400136
chr3_99798602_99798619	TA	COL8A1	UTR3	Cells_EBV-transformed_lymphocytes	ENSG00000184220	CMSS1	Protein coding	NO	19.2265	137	0.179944	0.113913	5.50074e-05	26.9403	0.0269134
chr19_49164682_49164725	CTTG	TRPM4	intronic	Pituitary	ENSG00000177380	PPFIA3	Protein coding	NO	14.7455	230	0.189226	0.0690064	5.50091e-05	36.5876	0.0110436
chr8_73976049_73976134	GGCGGCAGGCG	TMEM70	upstream	Muscle_Skeletal	ENSG00000154589	LY96	Protein coding	NO	15.3005	628	0.045202	0.0256713	5.50098e-05	29.381	0.00441354
chr2_201192394_201192424	AAT	CASP10	intronic	Brain_Caudate_basal_ganglia	ENSG00000155749	FLACC1	Protein coding	NO	97.313	184	-0.200742	0.0857249	5.50106e-05	28.8618	0.0138095
chr4_48651213_48651259	GT	FRYL	intronic	Vagina	ENSG00000109180	OCIAD1	Protein coding	NO	153.976	121	0.131859	0.128263	5.50114e-05	30.1796	0.0431754
chr21_29180910_29180958	TATC	MAP3K7CL;LINC00189	intergenic	Adrenal_Gland	ENSG00000156253	RWDD2B	Protein coding	NO	161.574	203	-0.116593	0.0779268	5.50129e-05	28.0392	0.0136577
chr1_120471324_120471370	AC	PDE4DIPP2	ncRNA_intronic	Brain_Nucleus_accumbens_basal_ganglia	ENSG00000281741	.	TEC	NO	442.891	192	0.198379	0.082258	5.50181e-05	29.0328	0.0135921
chr2_99165019_99165061	AC	LIPT1;MITD1	intergenic	Colon_Sigmoid	ENSG00000135951	TSGA10	Protein coding	NO	10.076	310	0.047183	0.0515244	5.50236e-05	33.7139	0.00859172
chr15_75322612_75322670	GCGGCGG	GOLGA6D;COMMD4	intergenic	Colon_Transverse	ENSG00000140400	MAN2C1	Protein coding	NO	33.009	328	0.09916	0.0487453	5.50287e-05	35.0267	0.00978127
chr1_220881763_220881813	AC	HLX	intronic	Brain_Amygdala	ENSG00000272823	.	lncRNA	NO	52.577	120	0.117094	0.129274	5.50352e-05	28.0366	0.0337791
chr10_97218878_97218984	GT	ARHGAP19-SLIT1	ncRNA_intronic	Skin_Not_Sun_Exposed_Suprapubic	ENSG00000213390	ARHGAP19	Protein coding	NO	37.584	498	0.010838	0.0322948	5.5036e-05	35.0673	0.00498894
chr12_66067076_66067132	AAGG	LINC02425;LLPH	intergenic	Liver	ENSG00000155957	TMBIM4	Protein coding	NO	71.833	195	-0.100939	0.0810247	5.50476e-05	26.4486	0.0176507
chr11_47519479_47519523	TAAA	CELF1	intronic	Brain_Frontal_Cortex_BA9	ENSG00000109919	MTCH2	Protein coding	NO	109.854	165	-0.125097	0.0952478	5.50489e-05	28.8081	0.0164336
chr6_135665398_135665431	CA	LINC00271	ncRNA_intronic	Brain_Caudate_basal_ganglia	ENSG00000234084	.	lncRNA	NO	363.846	184	0.095646	0.0857182	5.50491e-05	28.8819	0.0138125
chr10_13679474_13679511	AC	FRMD4A	intronic	Whole_Blood	ENSG00000239665	.	.	NO	.	588	0.007787	0.0273985	5.50504e-05	28.8781	0.00452758
chr2_26245263_26245279	GT	HADHB	intronic	Heart_Left_Ventricle	ENSG00000157833	GAREM2	Protein coding	NO	60.039	350	0.15096	0.0457289	5.50509e-05	29.6492	0.00880844
chr14_75146908_75146944	AGAT	TMED10	intronic	Esophagus_Mucosa	ENSG00000198208	RPS6KL1	Protein coding	NO	223.624	449	-0.132763	0.0357736	5.50521e-05	33.3072	0.00534798
chr11_2886193_2886309	GGCCC	CDKN1C	upstream	Pituitary	ENSG00000129757	CDKN1C	Protein coding	YES	0.476	227	-0.059103	0.0698893	5.50525e-05	36.6164	0.011049
chr1_201467639_201467681	AC	PHLDA3	intronic	Heart_Atrial_Appendage	ENSG00000224536	CSRP1-AS1	lncRNA	NO	39.581	364	0.054072	0.0439972	5.5055e-05	31.997	0.00757504
chr3_37314642_37314682	AC	GOLGA4	intronic	Skin_Sun_Exposed_Lower_leg	ENSG00000271653	.	lncRNA	NO	97.883	557	0.060529	0.0289076	5.50551e-05	34.9758	0.00445893
chr10_17145247_17145277	AAAAC	TRDMT1	UTR3	Whole_Blood	ENSG00000107611	CUBN	Protein coding	NO	15.451	616	0.143185	0.0261642	5.50567e-05	28.8814	0.00452758
chr19_21196060_21196090	GT	ZNF431	downstream	Adipose_Visceral_Omentum	ENSG00000182141	ZNF708	Protein coding	NO	133.261	459	0.076892	0.0350033	5.50597e-05	34.1735	0.00648085
chr19_52809822_52809845	CGG	ZNF28	intronic	Breast_Mammary_Tissue	ENSG00000189190	ZNF600	Protein coding	NO	23.0265	377	0.134519	0.0425024	5.50605e-05	35.6045	0.00848738
chr10_93145840_93145878	AC	CYP26A1;MYOF	intergenic	Spleen	ENSG00000236493	EIF2S2P3	processed_pseudogene	NO	476.116	205	-0.046051	0.0771797	5.5064e-05	35.0763	0.0129005
chr15_75097199_75097254	TTTC	PPCDC;C15orf39	intergenic	Skin_Sun_Exposed_Lower_leg	ENSG00000138621	PPCDC	Protein coding	NO	47.5445	557	-0.02007	0.0289066	5.5073e-05	34.9872	0.00445981
chr1_227562212_227562234	TC	CDC42BPA;ZNF678	intergenic	Brain_Anterior_cingulate_cortex_BA24	ENSG00000143740	SNAP47	Protein coding	NO	165.977	141	-0.140012	0.110798	5.50767e-05	28.4374	0.0217412
chr19_24031744_24031782	TA	LOC100505851;ZNF254	intergenic	Esophagus_Muscularis	ENSG00000279425	.	TEC	NO	46.718	114	-0.055144	0.135724	5.50773e-05	33.0554	0.00547094
chr11_65557854_65557884	CAG	LTBP3	exonic	Adipose_Visceral_Omentum	ENSG00000245532	NEAT1	lncRNA	NO	132.318	136	0.328123	0.114699	5.50798e-05	34.186	0.00648176
chr3_14005973_14006027	TG	TPRXL	ncRNA_intronic	Muscle_Skeletal	ENSG00000163528	CHCHD4	Protein coding	NO	118.749	654	0.04307	0.0246556	5.50865e-05	29.4219	0.00441903
chr10_119218074_119218102	TG	GRK5	intronic	Adipose_Visceral_Omentum	ENSG00000165672	PRDX3	Protein coding	NO	39.276	459	0.056765	0.0350012	5.50885e-05	34.1914	0.00648176
chr7_44136614_44136656	CA	POLD2;MYL7	intergenic	Brain_Putamen_basal_ganglia	ENSG00000106628	POLD2	Protein coding	NO	12.277	163	-0.147323	0.096367	5.50927e-05	27.8977	0.0164491
chr1_161216361_161216412	AC	FCER1G	intronic	Nerve_Tibial	ENSG00000158869	FCER1G	Protein coding	YES	1.0915	488	-0.028469	0.032945	5.5094e-05	35.5563	0.00418407
chr21_37495152_37495202	TG	DYRK1A	intronic	Esophagus_Mucosa	ENSG00000157540	DYRK1A	Protein coding	YES	6.149	449	-0.035779	0.0357697	5.51043e-05	33.3387	0.00535218
chr5_83093014_83093042	AC	XRCC4	intronic	Colon_Sigmoid	ENSG00000249664	.	lncRNA	NO	79.919	309	0.064639	0.0516792	5.51072e-05	33.7651	0.00860258
chr10_46466173_46466285	TCTT	NPY4R	upstream	Esophagus_Gastroesophageal_Junction	ENSG00000204179	PTPN20	Protein coding	NO	445.167	322	0.020935	0.0496294	5.51095e-05	33.3145	0.00796807
chr10_80166042_80166075	CA	ANXA11	intronic	Brain_Spinal_cord_cervical_c-1	ENSG00000122359	ANXA11	Protein coding	YES	3.0285	120	-0.044962	0.129254	5.51131e-05	28.7992	0.0269342
chr11_34987729_34987749	GT	PDHX	intronic	Heart_Left_Ventricle	ENSG00000110435	PDHX	Protein coding	YES	3.106	350	-0.04466	0.045723	5.51137e-05	29.683	0.00881462
chr19_49511504_49511556	AAGG	MIR150;FCGRT	intergenic	Pituitary	ENSG00000126456	IRF3	Protein coding	NO	149.473	230	0.081696	0.0689916	5.51141e-05	36.6574	0.011058
chr3_47164012_47164042	GCG	SETD2	UTR5	Thyroid	ENSG00000163832	ELP6	Protein coding	NO	347.188	529	0.075473	0.0304175	5.51156e-05	35.8909	0.00400837
chr1_120178958_120178990	AC	SEC22B;NBPF8	intergenic	Brain_Cerebellar_Hemisphere	ENSG00000270231	NBPF8	Protein coding	NO	236.061	166	0.136977	0.0946809	5.51162e-05	29.5115	0.0112768
chr1_112706430_112706538	AC	RHOC	intronic	Skin_Not_Sun_Exposed_Suprapubic	ENSG00000155366	RHOC	Protein coding	YES	0.572	508	0.005416	0.0316605	5.51222e-05	35.1222	0.00499604
chr4_17573702_17573730	TG	CLRN2;LAP3	intergenic	Lung	ENSG00000249502	MED28-DT	lncRNA	NO	40.869	466	0.06218	0.0344794	5.51226e-05	36.0504	0.00663254
chr1_48297125_48297163	GT	SPATA6	UTR3	Prostate	ENSG00000242267	SKINT1L	transcribed_unprocessed_pseudogene	NO	117.914	199	0.087391	0.0794305	5.51237e-05	36.3466	0.0196362
chr8_81791331_81791357	TA	CHMP4C;SNX16	intergenic	Lung	ENSG00000104497	SNX16	Protein coding	NO	32.506	114	0.052234	0.13571	5.51289e-05	36.0545	0.00663254
chr22_41817730_41817770	TAAA	CCDC134	intronic	Brain_Cerebellum	ENSG00000100413	POLR3H	Protein coding	NO	273.144	202	0.19344	0.0782831	5.51301e-05	29.9284	0.00839036
chr7_27114744_27114768	AC	HOXA3	intronic	Esophagus_Gastroesophageal_Junction	ENSG00000253552	HOXA-AS2	lncRNA	NO	0.592	320	-0.055045	0.0499319	5.51307e-05	33.3273	0.00796923
chr6_31197233_31197245	GT	HCG27	upstream	Artery_Tibial	ENSG00000204531	POU5F1	Protein coding	NO	16.508	532	-0.080227	0.0302468	5.51322e-05	32.23	0.00443329
chr3_179315959_179316003	TG	KCNMB3;ZNF639	intergenic	Heart_Left_Ventricle	ENSG00000114450	GNB4	Protein coding	NO	110.219	350	0.054955	0.0457212	5.51329e-05	29.6933	0.00881462
chr1_196980591_196980629	GT	CFHR5	intronic	Stomach	ENSG00000116785	CFHR3	Protein coding	NO	190.85	286	0.219889	0.0557499	5.51329e-05	33.5735	0.0135213
chr11_58023717_58023741	TG	OR9Q1	upstream	Testis	ENSG00000172409	CLP1	Protein coding	NO	365.966	296	0.078874	0.0539024	5.51339e-05	46.5232	0.0071895
chr1_144552516_144552532	AT	RNVU1-2A	upstream	Thyroid	ENSG00000266338	NBPF15	Protein coding	NO	90.848	532	-0.183414	0.0302467	5.51341e-05	35.9029	0.00400926
chr17_76486077_76486115	AC	RHBDF2	intronic	Brain_Frontal_Cortex_BA9	ENSG00000129673	AANAT	Protein coding	NO	17.486	165	0.081457	0.095231	5.51363e-05	28.8538	0.0164503
chr16_81046661_81046691	AC	ATMIN	UTR3	Brain_Caudate_basal_ganglia	ENSG00000260213	CENPN-AS1	lncRNA	NO	10.917	184	-0.236189	0.0857029	5.51378e-05	28.9285	0.0138215
chr20_35277768_35277819	GGGCTG	MMP24OS	exonic	Breast_Mammary_Tissue	ENSG00000126005	MMP24OS	Protein coding	YES	0.2335	377	-0.079102	0.0424956	5.5138e-05	35.6546	0.00849729
chr16_84168827_84168857	AC	DNAAF1	intronic	Brain_Spinal_cord_cervical_c-1	ENSG00000103168	TAF1C	Protein coding	NO	12.576	120	-0.120994	0.129244	5.51522e-05	28.8196	0.0269342
chr17_51166115_51166143	TG	NME1-NME2;NME2	intronic	Brain_Putamen_basal_ganglia	ENSG00000011260	UTP18	Protein coding	NO	94.417	163	0.121776	0.0963552	5.51538e-05	27.9286	0.0164576
chr17_46779053_46779103	CA	WNT3	intronic	Brain_Hippocampus	ENSG00000185829	ARL17A	Protein coding	NO	199.383	157	0.06193	0.0999027	5.5158e-05	28.6305	0.0217557
chr2_187302958_187302978	TG	ZSWIM2;CALCRL	intergenic	Pituitary	ENSG00000224063	CALCRL-AS1	lncRNA	NO	251.181	225	-0.285638	0.0704795	5.51593e-05	36.6874	0.0110638
chr19_9565669_9565720	AAATA	ZNF121	UTR3	Ovary	ENSG00000130818	ZNF426	Protein coding	NO	27.0495	145	-0.067281	0.107844	5.51627e-05	29.6224	0.0255366
chr2_30607845_30607899	TG	LCLAT1	intronic	Artery_Aorta	ENSG00000172954	LCLAT1	Protein coding	YES	160.469	346	0.037058	0.0462382	5.51628e-05	33.0888	0.00682103
chr6_41109069_41109127	TC	ADCY10P1	ncRNA_exonic	Heart_Atrial_Appendage	ENSG00000001167	NFYA	Protein coding	NO	36.115	364	-0.022284	0.0439867	5.51704e-05	32.064	0.00758912
chr6_159654564_159654610	AAAC	LINC02529;SOD2	intergenic	Testis	ENSG00000220305	HNRNPH1P1	processed_pseudogene	NO	59.398	296	0.122207	0.0538981	5.51731e-05	46.5563	0.00719349
chr12_9695843_9695855	TGC	CLEC2D	UTR3	Colon_Sigmoid	ENSG00000214776	.	transcribed_unprocessed_pseudogene	NO	215.241	310	-0.227146	0.0515084	5.51747e-05	33.8065	0.00861092
chr21_35968840_35968864	GA	LOC101928269	ncRNA_intronic	Brain_Anterior_cingulate_cortex_BA24	ENSG00000231106	LINC01436	lncRNA	NO	36.285	141	-0.192526	0.110775	5.51782e-05	28.4898	0.0217646
chr11_44074734_44074774	TCTT	ACCS	intronic	Brain_Caudate_basal_ganglia	ENSG00000110455	ACCS	Protein coding	YES	0.124	184	0.028335	0.0856954	5.51808e-05	28.9511	0.0138257
chr7_102776099_102776115	AC	FAM185A	intronic	Brain_Nucleus_accumbens_basal_ganglia	ENSG00000267368	UPK3BL1	Protein coding	NO	133.316	191	-0.04772	0.0826485	5.51815e-05	29.119	0.0136261
chr11_72040445_72040511	AC	NUMA1	intronic	Muscle_Skeletal	ENSG00000251143	.	lncRNA	NO	26.187	655	-0.058733	0.0246131	5.51874e-05	29.4758	0.0044258
chr2_54065083_54065123	TAAA	ACYP2	intronic	Spleen	ENSG00000170634	ACYP2	Protein coding	YES	50.3	205	0.112926	0.0771603	5.51881e-05	35.1554	0.0129248
chr20_34696601_34696649	AG	PIGU;TP53INP2	intergenic	Heart_Left_Ventricle	ENSG00000198646	NCOA6	Protein coding	NO	2.178	350	0.02411	0.0457158	5.51899e-05	29.7241	0.0088202
chr12_27230161_27230205	TG	C12orf71;STK38L	intergenic	Brain_Substantia_nigra	ENSG00000275764	.	lncRNA	NO	193.083	105	-0.056779	0.146689	5.51902e-05	28.1338	0.0436183
chr10_7781587_7781611	AC	KIN	intronic	Prostate	ENSG00000151657	KIN	Protein coding	YES	6.394	199	0.1016	0.0794192	5.51935e-05	36.3926	0.0196492
chr1_235755388_235755432	AAAAG	LYST	intronic	Esophagus_Mucosa	ENSG00000168243	GNG4	Protein coding	NO	104.656	449	-0.075968	0.035763	5.51951e-05	33.3937	0.00536015
chr6_27480209_27480249	AAAT	ZNF184;LINC01012	intergenic	Brain_Cerebellar_Hemisphere	ENSG00000096654	ZNF184	Protein coding	NO	7.111	166	0.216021	0.0946652	5.51986e-05	29.5556	0.0112894
chr21_38277027_38277047	TG	KCNJ15	intronic	Skin_Not_Sun_Exposed_Suprapubic	ENSG00000157551	KCNJ15	Protein coding	YES	4.614	508	-0.093497	0.0316555	5.51989e-05	35.1711	0.00500228
chr20_63823858_63823888	TG	ZBTB46	intronic	Skin_Sun_Exposed_Lower_leg	ENSG00000171700	RGS19	Protein coding	NO	255.552	557	0.033517	0.0288986	5.5205e-05	35.0711	0.00446972
chr2_95682145_95682203	CA	TRIM43;LINC00342	intergenic	Adipose_Subcutaneous	ENSG00000186281	GPAT2	Protein coding	NO	348.676	530	-0.069875	0.0303551	5.5205e-05	34.2319	0.00503041
chr17_76337423_76337449	AAC	PRPSAP1	intronic	Skin_Sun_Exposed_Lower_leg	ENSG00000141576	RNF157	Protein coding	NO	96.943	557	-0.159731	0.0288984	5.52094e-05	35.0739	0.00446972
chr19_41564335_41564367	TTAT	CEACAM21	intronic	Esophagus_Gastroesophageal_Junction	ENSG00000007129	CEACAM21	Protein coding	YES	0.331	322	0.108166	0.0496185	5.5216e-05	33.3789	0.00797965
chr1_93054315_93054347	GT	DIPK1A;MTF2	intergenic	Cells_Cultured_fibroblasts	ENSG00000223745	CCDC18-AS1	lncRNA	NO	219.252	426	-0.031228	0.0376663	5.52195e-05	30.5499	0.004585
chr4_147554348_147554368	TA	EDNRA;TMEM184C	intergenic	Prostate	ENSG00000251688	LINC02507	lncRNA	NO	13.248	69	-0.061785	0.216877	5.52199e-05	36.41	0.0196492
chr10_32850774_32850818	AC	CCDC7	intronic	Pancreas	ENSG00000216937	CCDC7	Protein coding	YES	164.777	275	-0.051621	0.0579226	5.52268e-05	31.4068	0.0100663
chr2_53995488_53995516	TTTA	ACYP2	intronic	Brain_Cerebellum	ENSG00000170634	ACYP2	Protein coding	YES	24.389	191	-0.124648	0.0826406	5.52287e-05	29.9819	0.00840301
chr13_23771530_23771568	AC	MIPEP	intronic	Esophagus_Muscularis	ENSG00000027001	MIPEP	Protein coding	YES	10.976	417	0.04332	0.0384673	5.52306e-05	33.1474	0.00548344
chr19_21377512_21377534	CA	ZNF738	UTR3	Muscle_Skeletal	ENSG00000268278	.	unprocessed_pseudogene	NO	260.451	655	0.19568	0.0246108	5.52317e-05	29.4995	0.00442842
chr17_2017682_2017706	AC	RTN4RL1	intronic	Breast_Mammary_Tissue	ENSG00000262445	.	lncRNA	NO	22.08	377	-0.111528	0.0424873	5.52322e-05	35.7156	0.00850978
chr11_47245857_47245885	GT	ACP2	intronic	Muscle_Skeletal	ENSG00000110514	MADD	Protein coding	NO	23.29	655	-0.033092	0.0246106	5.52367e-05	29.5021	0.00442842
chr2_73703472_73703524	GT	NAT8B;TPRKB	intergenic	Whole_Blood	ENSG00000116127	ALMS1	Protein coding	NO	95.127	616	-0.012348	0.0261542	5.5241e-05	28.9781	0.00454131
chr5_73606716_73606742	GT	UTP15;ARHGEF28	intergenic	Esophagus_Muscularis	ENSG00000214944	ARHGEF28	Protein coding	NO	19.429	417	0.050083	0.0384656	5.52517e-05	33.1601	0.00548463
chr6_29677768_29677796	AC	ZFP57	intronic	Brain_Frontal_Cortex_BA9	ENSG00000237669	.	unprocessed_pseudogene	NO	329.334	165	0.074136	0.0952084	5.52549e-05	28.9159	0.0164737
chr16_11252253_11252293	CA	CLEC16A;SOCS1	intergenic	Adipose_Visceral_Omentum	ENSG00000175643	RMI2	Protein coding	NO	2.624	459	-0.050045	0.0349891	5.5255e-05	34.2947	0.0064989
chr2_28383511_28383603	GT	FLJ31356	downstream	Testis	ENSG00000270210	.	lncRNA	NO	42.388	296	-0.033495	0.0538888	5.52576e-05	46.6276	0.0072034
chr1_151057696_151057738	AC	CDC42SE1	intronic	Muscle_Skeletal	ENSG00000197622	CDC42SE1	Protein coding	YES	1.857	655	-0.036609	0.0246094	5.52605e-05	29.5149	0.00442966
chr20_44911135_44911179	AAAT	PABPC1L	intronic	Esophagus_Mucosa	ENSG00000124249	KCNK15	Protein coding	NO	165.292	449	0.09421	0.0357581	5.52614e-05	33.4338	0.00536572
chr4_119415539_119415569	TATTT	LINC01061;GTF2IP12	intergenic	Heart_Left_Ventricle	ENSG00000250412	KLHL2P1	unprocessed_pseudogene	NO	81.225	341	-0.19317	0.046895	5.52661e-05	29.7651	0.00882975
chr6_35272469_35272511	TG	ZNF76	intronic	Adipose_Visceral_Omentum	ENSG00000198755	RPL10A	Protein coding	NO	195.911	459	0.015296	0.0349883	5.52662e-05	34.3017	0.00649899
chr4_185300840_185300874	AC	SNX25	intronic	Testis	ENSG00000164323	CFAP97	Protein coding	NO	91.353	296	0.02006	0.0538876	5.52683e-05	46.6366	0.00720368
chr12_56027412_56027436	AAC	IKZF4	intronic	Brain_Hypothalamus	ENSG00000197728	RPS26	Protein coding	NO	13.927	160	-0.433336	0.0980747	5.52688e-05	29.4217	0.0212125
chr3_98741051_98741083	GT	ST3GAL6	intronic	Skin_Not_Sun_Exposed_Suprapubic	ENSG00000239445	ST3GAL6-AS1	lncRNA	NO	8.31	508	0.076467	0.0316505	5.52739e-05	35.2188	0.00500749
chr19_58481777_58481807	GTTTT	ZNF446	intronic	Brain_Frontal_Cortex_BA9	ENSG00000269600	.	lncRNA	NO	117.511	165	0.387292	0.095204	5.52777e-05	28.9278	0.0164737
chr2_70235541_70235571	GT	TIA1	intronic	Thyroid	ENSG00000116005	PCYOX1	Protein coding	NO	21.83	534	0.031644	0.0301255	5.52783e-05	35.9969	0.0040193
chr6_149847824_149847878	AC	LRP11	intronic	Nerve_Tibial	ENSG00000120253	NUP43	Protein coding	NO	98.186	488	-0.029983	0.0329322	5.52803e-05	35.6765	0.00419724
chr17_20755253_20755275	TC	LOC100287072;CCDC144NL	intergenic	Testis	ENSG00000265916	.	processed_pseudogene	NO	222.383	296	0.021318	0.0538862	5.5281e-05	46.6473	0.00720422
chr1_207872066_207872091	TC	MIR29B2CHG;CD34	intergenic	Cells_EBV-transformed_lymphocytes	ENSG00000117335	CD46	Protein coding	NO	89.2295	137	0.147567	0.113851	5.52816e-05	27.0746	0.0270205
chr15_49010124_49010154	AC	SECISBP2L	intronic	Muscle_Skeletal	ENSG00000156958	GALK2	Protein coding	NO	145.517	655	0.024478	0.0246078	5.52905e-05	29.5309	0.00443114
chr16_70272889_70272923	AC	AARS1	intronic	Spleen	ENSG00000255185	PDXDC2P	transcribed_unprocessed_pseudogene	NO	207.13	205	-0.059637	0.0771435	5.52952e-05	35.2236	0.0129422
chr1_199011070_199011094	AC	LINC01222	ncRNA_intronic	Testis	ENSG00000225172	.	lncRNA	NO	27.458	296	-0.081092	0.0538842	5.52985e-05	46.6621	0.00720539
chr16_55835677_55835717	AGGA	CES1;CES5A	intergenic	Pituitary	ENSG00000228695	CES1P1	transcribed_unprocessed_pseudogene	NO	75.055	230	-0.108672	0.0689651	5.53028e-05	36.7829	0.0110892
chr10_97218631_97218663	TG	ARHGAP19-SLIT1	ncRNA_intronic	Spleen	ENSG00000187122	SLIT1	Protein coding	NO	32.688	205	0.109233	0.0771423	5.53032e-05	35.2287	0.0129422
chr1_36387768_36387794	AC	STK40;LSM10	intergenic	Brain_Nucleus_accumbens_basal_ganglia	ENSG00000116883	.	.	NO	.	191	0.188165	0.0826273	5.53083e-05	29.1859	0.0136485
chr1_220809491_220809525	AATTT	MTARC1	intronic	Whole_Blood	ENSG00000272823	.	lncRNA	NO	19.703	616	-0.103554	0.02615	5.53174e-05	29.0182	0.00454688
chr6_57912183_57912201	GT	GUSBP4	ncRNA_exonic	Brain_Spinal_cord_cervical_c-1	ENSG00000215190	LINC00680	transcribed_unprocessed_pseudogene	NO	49.153	120	-0.267783	0.129201	5.53243e-05	28.9096	0.0269931
chr6_41058399_41058425	CA	APOBEC2	intronic	Liver	ENSG00000124602	UNC5CL	Protein coding	NO	19.191	195	0.101536	0.0809787	5.53279e-05	26.5832	0.0177104
chr16_3944592_3944682	AAG	CREBBP;LINC02861	intergenic	Cells_Cultured_fibroblasts	ENSG00000126602	TRAP1	Protein coding	NO	227.084	427	-0.006058	0.0375707	5.53295e-05	30.6107	0.00459345
chr7_64971305_64971343	AATA	ERV3-1-ZNF117;ZNF117	downstream	Ovary	ENSG00000182722	SEPHS1P1	processed_pseudogene	NO	117.97	147	0.243886	0.106398	5.53312e-05	29.7129	0.0255925
chr22_29967193_29967250	CG	MTMR3	intronic	Breast_Mammary_Tissue	ENSG00000279159	.	lncRNA	NO	61.0145	377	0.028456	0.0424785	5.53325e-05	35.7804	0.00852312
chr19_54474367_54474388	TA	CDC42EP5;LAIR2	intergenic	Thyroid	ENSG00000267838	.	lncRNA	NO	34.8335	144	0.07171	0.108526	5.5334e-05	36.0331	0.0040229
chr3_44463011_44463051	TG	ZNF445	intronic	Spleen	ENSG00000196653	ZNF502	Protein coding	NO	249.612	205	-0.098846	0.077137	5.53369e-05	35.2502	0.0129453
chr9_113352480_113352502	AC	BSPRY	intronic	Brain_Nucleus_accumbens_basal_ganglia	ENSG00000176386	CDC26	Protein coding	NO	76.919	192	-0.062261	0.0822048	5.5338e-05	29.2016	0.0136485
chr2_73356748_73356808	AAAG	EGR4;ALMS1	intergenic	Brain_Cortex	ENSG00000144035	NAT8	Protein coding	NO	285.644	199	0.176535	0.0793952	5.53433e-05	29.2696	0.0112187
chr20_5994478_5994522	AC	MCM8-AS1	ncRNA_intronic	Thyroid	ENSG00000125885	MCM8	Protein coding	NO	43.569	534	-0.067572	0.0301214	5.53442e-05	36.0398	0.00402319
chr12_110169015_110169079	CCTT	IFT81	UTR3	Artery_Tibial	ENSG00000111237	VPS29	Protein coding	NO	327.17	532	0.035884	0.0302334	5.53458e-05	32.3549	0.00444925
chr3_149504015_149504037	AC	TM4SF4	downstream	Pancreas	ENSG00000169903	TM4SF4	Protein coding	YES	28.242	275	0.217538	0.0579085	5.53459e-05	31.4745	0.0100831
chr9_37852930_37852966	TA	DCAF10	intronic	Breast_Mammary_Tissue	ENSG00000122696	SLC25A51	Protein coding	NO	51.162	120	-0.025449	0.129195	5.53484e-05	35.7907	0.00852312
chr4_182159437_182159485	GT	TENM3-AS1;MIR1305	intergenic	Brain_Nucleus_accumbens_basal_ganglia	ENSG00000177822	TENM3-AS1	lncRNA	NO	14.212	192	-0.085758	0.0822029	5.53498e-05	29.2078	0.0136485
chr6_36859811_36859843	TG	PPIL1	intronic	Brain_Putamen_basal_ganglia	ENSG00000164530	PI16	Protein coding	NO	88.436	163	0.07589	0.0963169	5.53519e-05	28.0289	0.0164973
chr10_72503865_72503905	AC	MICU1	intronic	Pancreas	ENSG00000148719	DNAJB12	Protein coding	NO	148.736	275	0.080468	0.0579075	5.53547e-05	31.4795	0.0100831
chr13_49515455_49515503	AC	PHF11;SETDB2-PHF11	intronic	Cells_Cultured_fibroblasts	ENSG00000136169	SETDB2	Protein coding	NO	63.927	427	0.02455	0.0375687	5.53551e-05	30.6249	0.00459488
chr13_39369567_39369623	TTCC	LHFPL6	intronic	Artery_Tibial	ENSG00000183722	LHFPL6	Protein coding	YES	233.598	532	-0.022428	0.0302327	5.53568e-05	32.3614	0.00444952
chr17_13930642_13930674	AC	HS3ST3A1;CDRT15P1	intergenic	Esophagus_Mucosa	ENSG00000125430	HS3ST3B1	Protein coding	NO	370.423	449	0.081029	0.0357506	5.53628e-05	33.4952	0.0053747
chr6_27915299_27915313	TA	OR2B2;OR2B6	intergenic	Testis	ENSG00000219891	ZSCAN12P1	transcribed_unprocessed_pseudogene	NO	177.121	290	0.037619	0.05497	5.53635e-05	46.717	0.00721236
chr7_22805988_22806024	TC	IL6;TOMM7	intergenic	Brain_Cerebellar_Hemisphere	ENSG00000196683	TOMM7	Protein coding	NO	12.329	166	-0.042257	0.0946339	5.5364e-05	29.6441	0.0113189
chr17_50931948_50931984	AG	TOB1-AS1;SPAG9	intergenic	Whole_Blood	ENSG00000243678	NME2	Protein coding	NO	233.469	616	0.016041	0.0261475	5.53642e-05	29.0427	0.00455001
chr1_58651407_58651435	GT	TACSTD2;MYSM1	intergenic	Thyroid	ENSG00000162601	MYSM1	Protein coding	NO	10.273	534	-0.006364	0.0301197	5.53726e-05	36.0583	0.00402479
chr3_44193407_44193457	TG	MIR138-1;TOPAZ1	intergenic	Brain_Substantia_nigra	ENSG00000144792	ZNF660	Protein coding	NO	384.791	105	0.095229	0.146637	5.53731e-05	28.2271	0.0436952
chr2_42748201_42748241	TG	MTA3	intronic	Stomach	ENSG00000162882	HAAO	Protein coding	NO	21.672	286	0.070366	0.0557223	5.53738e-05	33.7202	0.013575
chr11_110221601_110221645	AC	RDX	intronic	Colon_Transverse	ENSG00000137710	RDX	Protein coding	YES	11.843	328	-0.055971	0.0487106	5.53752e-05	35.2473	0.0098401
chr17_43578734_43578762	AC	ETV4;MEOX1	intergenic	Testis	ENSG00000188825	LINC00910	lncRNA	NO	189.522	296	0.199298	0.0538756	5.53765e-05	46.7279	0.00721236
chr2_111951522_111951548	AT	MERTK	intronic	Artery_Aorta	ENSG00000153214	TMEM87B	Protein coding	NO	103.734	99	-0.025028	0.155006	5.53773e-05	33.2175	0.00684528
chr11_6259501_6259549	TC	CCKBR	upstream	Testis	ENSG00000110148	CCKBR	Protein coding	YES	0.281	296	0.073822	0.0538755	5.53776e-05	46.7289	0.00721236
chr1_36387768_36387794	AC	STK40;LSM10	intergenic	Artery_Aorta	ENSG00000116883	.	.	NO	.	345	0.11293	0.0463492	5.53818e-05	33.2202	0.00684528
chr6_31307643_31307695	GGA	LINC02571;HLA-B	intergenic	Thyroid	ENSG00000277402	MIR6891	miRNA	NO	47.647	534	0.107338	0.0301191	5.53822e-05	36.0645	0.00402479
chr6_26577789_26577813	GTT	LOC105374988;ABT1	intergenic	Thyroid	ENSG00000241549	GUSBP2	transcribed_unprocessed_pseudogene	NO	311.397	534	0.101704	0.0301189	5.53847e-05	36.0661	0.00402479
chr15_78113517_78113537	TTCT	CIB2	intronic	Skin_Sun_Exposed_Lower_leg	ENSG00000260776	GOLGA6FP	transcribed_unprocessed_pseudogene	NO	186.702	557	0.141425	0.0288878	5.53856e-05	35.1858	0.00448284
chr15_74526727_74526743	AAAT	UBL7-AS1;ARID3B	intergenic	Artery_Tibial	ENSG00000260103	.	transcribed_processed_pseudogene	NO	36.449	532	-0.117315	0.0302307	5.53875e-05	32.3793	0.00445138
chr1_89623151_89623181	AC	LRRC8B;LRRC8C-DT	intergenic	Muscle_Skeletal	ENSG00000171488	LRRC8C	Protein coding	NO	9.906	655	-0.059819	0.0246029	5.53876e-05	29.5827	0.00443785
chr19_51660847_51660920	TGTATA	SIGLEC14;SPACA6P-AS	intergenic	Whole_Blood	ENSG00000182310	SPACA6	Protein coding	NO	27.4625	616	0.045365	0.0261462	5.53879e-05	29.0552	0.00455125
chr10_100568344_100568395	AC	HIF1AN;PAX2	intergenic	Skin_Not_Sun_Exposed_Suprapubic	ENSG00000166136	NDUFB8	Protein coding	NO	38.3695	508	0.045323	0.0316428	5.53919e-05	35.294	0.00501635
chr3_49486186_49486230	TTTA	DAG1	intronic	Esophagus_Muscularis	ENSG00000225399	.	lncRNA	NO	226.123	415	0.17765	0.0386372	5.53929e-05	33.2448	0.00549774
chr4_4579386_4579422	AC	STX18-AS1	ncRNA_intronic	Breast_Mammary_Tissue	ENSG00000168818	STX18	Protein coding	NO	37.058	377	0.075722	0.0424729	5.53964e-05	35.8218	0.00852696
chr2_99479779_99479803	AAT	REV1	intronic	Testis	ENSG00000273306	.	lncRNA	NO	74.573	295	-0.218814	0.0540524	5.53979e-05	46.746	0.00721389
chr19_7945187_7945218	CACTA	TIMM44;ELAVL1	intergenic	Adipose_Subcutaneous	ENSG00000104980	TIMM44	Protein coding	NO	1.5355	528	0.039812	0.0304566	5.53986e-05	34.3519	0.0050473
chr10_27193114_27193172	GT	ACBD5	intronic	Uterus	ENSG00000120539	MASTL	Protein coding	NO	23.199	109	0.062967	0.141533	5.53993e-05	29.6521	0.0432878
chr11_47921802_47921824	AC	NUP160;PTPRJ	intergenic	Artery_Tibial	ENSG00000149177	PTPRJ	Protein coding	NO	58.612	532	0.075611	0.03023	5.53997e-05	32.3864	0.00445174
chr4_99086037_99086057	AAAC	ADH5	intronic	Pituitary	ENSG00000246090	.	lncRNA	NO	2.758	230	0.154794	0.0689514	5.54011e-05	36.8483	0.0110997
chr6_26139872_26139894	AC	H2AC6;H1-4	intergenic	Esophagus_Gastroesophageal_Junction	ENSG00000186470	BTN3A2	Protein coding	NO	225.276	322	0.05722	0.0495993	5.54038e-05	33.4924	0.00800296
chr9_126979241_126979275	TG	RALGPS1	intronic	Brain_Cerebellum	ENSG00000136828	RALGPS1	Protein coding	YES	17.033	202	-0.084625	0.0782397	5.54041e-05	30.0772	0.00842612
chr3_75457554_75457590	TG	LINC02018	ncRNA_intronic	Colon_Transverse	ENSG00000244026	FAM86DP	transcribed_unprocessed_pseudogene	NO	22.462	328	0.057208	0.0487076	5.54046e-05	35.266	0.00984258
chr20_50753068_50753076	CT	PARD6B	UTR3	Pituitary	ENSG00000124171	PARD6B	Protein coding	YES	21.407	230	-0.206646	0.0689508	5.54053e-05	36.851	0.0110997
chr3_161378860_161378912	TG	SPTSSB;LINC02067	intergenic	Artery_Tibial	ENSG00000169251	NMD3	Protein coding	NO	153.956	532	0.017923	0.0302295	5.54081e-05	32.3913	0.0044518
chr11_112247886_112247929	AC	PLET1	downstream	Brain_Frontal_Cortex_BA9	ENSG00000197580	BCO2	Protein coding	NO	31.7985	165	-0.091114	0.0951788	5.54098e-05	28.9969	0.0165037
chr2_113297800_113297867	AC	PAX8;CBWD2	intergenic	Brain_Cerebellum	ENSG00000189223	PAX8-AS1	lncRNA	NO	28.0095	202	0.116733	0.0782385	5.54116e-05	30.0812	0.00842612
chr5_122721278_122721357	AGAA	LINC02201	ncRNA_intronic	Prostate	ENSG00000263432	RN7SL689P	misc_RNA	NO	301.466	199	0.037999	0.0793834	5.54168e-05	36.5398	0.0197087
chr1_21882400_21882442	AC	HSPG2	intronic	Skin_Sun_Exposed_Lower_leg	ENSG00000187952	HS6ST1P1	processed_pseudogene	NO	454.118	557	0.098394	0.0288859	5.54168e-05	35.2057	0.0044848
chr11_33166264_33166301	TG	CSTF3-DT	ncRNA_intronic	Colon_Sigmoid	ENSG00000176148	TCP11L1	Protein coding	NO	97.5955	310	0.040078	0.0514826	5.5419e-05	33.9562	0.00864685
chr1_42819170_42819206	GT	ERMAP	intronic	Muscle_Skeletal	ENSG00000228452	C1orf50-AS1	lncRNA	NO	42.398	655	0.067265	0.0246011	5.54219e-05	29.6011	0.00443861
chr4_119134250_119134306	TAGA	SYNPO2;MYOZ2	intergenic	Heart_Left_Ventricle	ENSG00000172399	MYOZ2	Protein coding	NO	1.554	350	-0.026346	0.0456938	5.54239e-05	29.8501	0.00885233
chr12_110430409_110430443	GT	ANAPC7;ARPC3	intergenic	Artery_Tibial	ENSG00000111237	VPS29	Protein coding	NO	65.791	532	0.046777	0.0302282	5.5428e-05	32.403	0.0044528
chr8_23472117_23472185	GT	ENTPD4;SLC25A37	intergenic	Muscle_Skeletal	ENSG00000147454	SLC25A37	Protein coding	NO	56.805	655	-0.036903	0.0246004	5.54355e-05	29.6083	0.00443903
chr19_11811896_11812036	AAAG	ZNF491;ZNF440	intergenic	Cells_Cultured_fibroblasts	ENSG00000197044	ZNF441	Protein coding	NO	44.874	425	-0.01146	0.0377368	5.54365e-05	30.6699	0.00460095
chr5_67659035_67659063	AC	LINC02242;LOC101928858	intergenic	Nerve_Tibial	ENSG00000250669	.	processed_pseudogene	NO	31.388	488	-0.045025	0.0329211	5.5443e-05	35.7815	0.00420909
chr2_190850807_190850843	TTTA	NAB1;GLS	intergenic	Brain_Cerebellar_Hemisphere	ENSG00000138386	NAB1	Protein coding	NO	190.968	165	0.151456	0.0951724	5.54437e-05	29.6869	0.0113309
chr17_2183745_2183791	AC	SMG6	intronic	Cells_EBV-transformed_lymphocytes	ENSG00000167720	SRR	Protein coding	NO	119.615	137	-0.043674	0.113814	5.54483e-05	27.1562	0.027075
chr1_159873827_159873908	CCTT	CFAP45	intronic	Brain_Frontal_Cortex_BA9	ENSG00000272668	.	lncRNA	NO	18.9975	165	0.058044	0.0951705	5.54534e-05	29.0198	0.0165073
chr2_159265293_159265317	CA	WDSUB1	intronic	Artery_Coronary	ENSG00000196151	WDSUB1	Protein coding	YES	21.247	195	0.090832	0.0809582	5.54536e-05	29.0024	0.0181039
chr22_37746044_37746060	CCCGCCGT	TRIOBP	intronic	Muscle_Skeletal	ENSG00000100106	TRIOBP	Protein coding	YES	0.181	191	-0.240162	0.0826025	5.5457e-05	29.6198	0.00444009
chr14_41681799_41681827	ATTT	LRFN5	intronic	Cells_Cultured_fibroblasts	ENSG00000165379	LRFN5	Protein coding	YES	17.614	401	-0.04312	0.0399616	5.546e-05	30.6829	0.0046022
chr21_41352796_41352827	AAAT	FAM3B	intronic	Brain_Spinal_cord_cervical_c-1	ENSG00000183844	FAM3B	Protein coding	YES	29.9915	120	-0.330732	0.129164	5.54683e-05	28.9848	0.0270165
chr4_1767750_1767793	CCCCG	TACC3;FGFR3	intergenic	Whole_Blood	ENSG00000174137	FAM53A	Protein coding	NO	83.4585	591	-0.068137	0.0272367	5.54756e-05	29.1011	0.00455702
chr16_89885977_89886060	GCCCTTCTCTGCGGCT	TCF25	intronic	Brain_Cerebellum	ENSG00000258839	MC1R	Protein coding	NO	26.1005	202	0.185965	0.0782284	5.54757e-05	30.116	0.0084335
chr2_54074578_54074620	TG	ACYP2	intronic	Brain_Spinal_cord_cervical_c-1	ENSG00000170634	ACYP2	Protein coding	YES	40.804	120	0.061528	0.129162	5.54758e-05	28.9887	0.0270165
chr12_14914558_14914590	TG	ERP27	UTR3	Whole_Blood	ENSG00000139055	ERP27	Protein coding	YES	2.705	616	0.040611	0.0261409	5.54851e-05	29.1061	0.00455709
chr1_16470380_16470418	GT	CROCCP3	ncRNA_intronic	Artery_Aorta	ENSG00000238142	.	lncRNA	NO	418.974	346	-0.080229	0.0462069	5.54922e-05	33.2864	0.00685752
chr10_32681738_32681784	AC	CCDC7	intronic	Esophagus_Mucosa	ENSG00000273038	.	.	NO	.	449	0.058119	0.035741	5.54924e-05	33.5736	0.00538642
chr6_29735181_29735207	CA	HLA-F-AS1	ncRNA_intronic	Colon_Transverse	ENSG00000227262	HCG4B	unprocessed_pseudogene	NO	191.779	315	-0.126166	0.0506717	5.55007e-05	35.3271	0.00985689
chr4_10489053_10489070	CT	CLNK	UTR3	Cells_Cultured_fibroblasts	ENSG00000261490	.	.	NO	.	427	-0.091073	0.0375572	5.55031e-05	30.7068	0.00460509
chr20_21321301_21321349	TG	XRN2	intronic	Thyroid	ENSG00000088930	XRN2	Protein coding	YES	17.994	534	-0.036931	0.0301114	5.55049e-05	36.1444	0.00403262
chr6_26440772_26440816	TG	BTN3A3	intronic	Lung	ENSG00000181315	ZNF322	Protein coding	NO	210.702	466	-0.046551	0.0344521	5.55052e-05	36.3006	0.00667414
chr4_2360389_2360427	CA	ZFYVE28	intronic	Liver	ENSG00000159733	ZFYVE28	Protein coding	YES	4.396	195	0.17229	0.0809496	5.55063e-05	26.669	0.0177556
chr3_195537481_195537519	TG	PPP1R2	intronic	Skin_Sun_Exposed_Lower_leg	ENSG00000176945	MUC20	Protein coding	NO	183.384	557	-0.032364	0.0288805	5.55077e-05	35.2634	0.00449147
chr9_69037286_69037304	GAA	FXN	intronic	Skin_Not_Sun_Exposed_Suprapubic	ENSG00000165060	FXN	Protein coding	YES	1.134	507	-0.014598	0.0316965	5.55138e-05	35.3717	0.00502653
chr12_29286064_29286088	AC	LOC100506606	ncRNA_intronic	Thyroid	ENSG00000257176	.	lncRNA	NO	2.825	534	-0.172918	0.0301106	5.55172e-05	36.1524	0.00403307
chr16_1756623_1756669	AC	MAPK8IP3	intronic	Adipose_Visceral_Omentum	ENSG00000100726	TELO2	Protein coding	NO	250.112	459	0.044475	0.0349699	5.55199e-05	34.4591	0.00652635
chr17_46041878_46041910	TG	KANSL1	intronic	Muscle_Skeletal	ENSG00000228696	ARL17B	Protein coding	NO	257.768	655	0.085058	0.024596	5.55217e-05	29.6543	0.0044446
chr22_38689912_38689946	TG	JOSD1	intronic	Heart_Atrial_Appendage	ENSG00000228274	.	lncRNA	NO	8.069	364	-0.064671	0.0439547	5.5524e-05	32.2696	0.00763416
chr16_55835677_55835717	AGGA	CES1;CES5A	intergenic	Brain_Anterior_cingulate_cortex_BA24	ENSG00000198848	CES1	Protein coding	NO	2.36	141	-0.150559	0.110699	5.55249e-05	28.6689	0.0218846
chr3_136430806_136430852	AC	STAG1	intronic	Skin_Not_Sun_Exposed_Suprapubic	ENSG00000273486	.	lncRNA	NO	408.192	508	-0.029303	0.0316338	5.55287e-05	35.3812	0.00502717
chr7_76477147_76477166	CCCG	DTX2	intronic	Testis	ENSG00000185040	SPDYE16	Protein coding	NO	63.2295	296	-0.246408	0.0538587	5.553e-05	46.8574	0.00722997
chr19_43979422_43979444	AT	ZNF221;ZNF155	intergenic	Adipose_Visceral_Omentum	ENSG00000178386	ZNF223	Protein coding	NO	71.934	452	0.098646	0.0355039	5.55319e-05	34.4666	0.00652653
chr3_138916465_138916516	AATA	PIK3CB;LINC01391	intergenic	Skin_Sun_Exposed_Lower_leg	ENSG00000158220	ESYT3	Protein coding	NO	442.954	551	0.033373	0.0291901	5.55341e-05	35.2801	0.00449257
chr2_48417084_48417128	AC	FOXN2;PPP1R21	intergenic	Muscle_Skeletal	ENSG00000242441	GTF2A1L	Protein coding	NO	200.692	655	-0.069784	0.0245953	5.55362e-05	29.6621	0.00444509
chr7_73280396_73280448	TG	NCF1B;NSUN5	intergenic	Heart_Atrial_Appendage	ENSG00000277149	TYW1B	Protein coding	NO	452.222	364	-0.072196	0.0439533	5.55396e-05	32.2786	0.00763449
chr5_157330240_157330284	TG	CYFIP2	intronic	Thyroid	ENSG00000251405	NIPAL4-DT	lncRNA	NO	35.239	534	-0.055252	0.0301089	5.55453e-05	36.1707	0.00403455
chr1_9234707_9234749	CGCCCC	H6PD	upstream	Cells_Cultured_fibroblasts	ENSG00000049239	H6PD	Protein coding	YES	0.046	68	0.150807	0.219661	5.55455e-05	30.7302	0.00460792
chr6_32851907_32851925	TG	TAP1	intronic	Skin_Sun_Exposed_Lower_leg	ENSG00000168394	TAP1	Protein coding	YES	0.871	557	0.103019	0.0288782	5.5546e-05	35.2877	0.00449296
chr8_10672385_10672421	GT	C8orf74	upstream	Small_Intestine_Terminal_Ileum	ENSG00000255310	.	lncRNA	NO	437.323	172	-0.047991	0.0914087	5.55474e-05	31.0554	0.0215962
chr1_202594701_202594727	AC	SYT2	UTR3	Artery_Aorta	ENSG00000077157	PPP1R12B	Protein coding	NO	19.796	346	0.015161	0.0462015	5.55495e-05	33.3207	0.00686318
chr15_80032589_80032635	TG	BCL2A1;ZFAND6	intergenic	Thyroid	ENSG00000136371	MTHFS	Protein coding	NO	135.233	534	-0.034852	0.0301086	5.555e-05	36.1738	0.00403455
chr1_20599617_20599667	AAAAT	CDA	intronic	Uterus	ENSG00000117242	PINK1-AS	lncRNA	NO	52.551	109	0.108867	0.14149	5.55531e-05	29.7344	0.0433447
chr17_37864114_37864170	TG	YWHAEP7	ncRNA_intronic	Muscle_Skeletal	ENSG00000274512	TBC1D3L	Protein coding	NO	124.906	655	0.021538	0.0245944	5.5554e-05	29.6716	0.00444585
chr9_111849485_111849525	AC	SHOC1;UGCG	intergenic	Skin_Not_Sun_Exposed_Suprapubic	ENSG00000165181	SHOC1	Protein coding	NO	54.497	508	-0.067745	0.0316322	5.55545e-05	35.3977	0.00502879
chr6_10967454_10967496	GT	SYCP2L	intronic	Prostate	ENSG00000197977	ELOVL2	Protein coding	NO	76.83	199	0.061934	0.0793612	5.55558e-05	36.6315	0.0197474
chr10_87083816_87083838	AC	GLUD1	intronic	Adipose_Visceral_Omentum	ENSG00000122376	SHLD2	Protein coding	NO	10.334	459	0.079905	0.0349673	5.5556e-05	34.4816	0.00652813
chr21_46353715_46353752	GT	PCNT	intronic	Colon_Sigmoid	ENSG00000160285	LSS	Protein coding	NO	124.909	310	-0.083779	0.0514674	5.5563e-05	34.0444	0.00866711
chr15_82209316_82209352	AC	EFL1	intronic	Breast_Mammary_Tissue	ENSG00000255769	GOLGA2P10	transcribed_unprocessed_pseudogene	NO	268.592	377	0.032859	0.0424581	5.55666e-05	35.9318	0.00855112
chr5_151731074_151731120	AC	CLMAT3;ATOX1	intergenic	Adipose_Visceral_Omentum	ENSG00000275765	.	lncRNA	NO	40.411	459	-0.041491	0.0349665	5.55681e-05	34.4891	0.00652831
chr11_129143072_129143088	AT	ARHGAP32	intronic	Skin_Not_Sun_Exposed_Suprapubic	ENSG00000120471	TP53AIP1	Protein coding	NO	199.681	156	0.024197	0.100434	5.55841e-05	35.4165	0.00503075
chr5_88397613_88397649	CA	TMEM161B-AS1	ncRNA_intronic	Artery_Tibial	ENSG00000247828	TMEM161B-DT	lncRNA	NO	5.436	532	0.092084	0.0302182	5.55878e-05	32.4964	0.00446502
chr7_67399444_67399496	AC	LINC01372;LOC102723427	intergenic	Brain_Cortex	ENSG00000273448	.	lncRNA	NO	66.423	199	-0.065021	0.079356	5.55879e-05	29.399	0.0112597
chr10_102916045_102916077	AT	LOC107984265	ncRNA_intronic	Adipose_Visceral_Omentum	ENSG00000214435	AS3MT	Protein coding	NO	46.591	136	0.057981	0.114584	5.55883e-05	34.5016	0.00652903
chr1_28247126_28247158	GAAA	ATP5IF1;SESN2	intergenic	Brain_Nucleus_accumbens_basal_ganglia	ENSG00000126698	DNAJC8	Protein coding	NO	14.113	192	-0.006958	0.0821631	5.559e-05	29.3346	0.0137013
chr17_82738909_82738947	AT	FN3K	intronic	Whole_Blood	ENSG00000141556	TBCD	Protein coding	NO	13.114	199	0.005844	0.0793549	5.55948e-05	29.1637	0.00456539
chr4_106354214_106354252	AC	AIMP1;GIMD1	intergenic	Adipose_Visceral_Omentum	ENSG00000145348	TBCK	Protein coding	NO	37.55	458	-0.024731	0.0350399	5.55953e-05	34.5059	0.00652903
chr10_124788710_124788728	TA	EEF1AKMT2	intronic	Heart_Atrial_Appendage	ENSG00000203791	EEF1AKMT2	Protein coding	YES	3.149	87	-0.031011	0.1749	5.55959e-05	32.3113	0.00763923
chr17_54967031_54967073	CG	COX11	intronic	Small_Intestine_Terminal_Ileum	ENSG00000166263	STXBP4	Protein coding	NO	1.675	172	-0.030905	0.0913996	5.55973e-05	31.0833	0.0215967
chr15_99028516_99028581	TAGTT	LUNAR1	ncRNA_intronic	Heart_Atrial_Appendage	ENSG00000183571	PGPEP1L	Protein coding	NO	20.7565	364	0.151781	0.0439478	5.56004e-05	32.314	0.00763923
chr15_55274794_55274824	TA	RAB27A	intronic	Artery_Tibial	ENSG00000069943	PIGB	Protein coding	NO	44.151	157	-0.061082	0.0998141	5.56024e-05	32.5049	0.00446558
chr12_54063132_54063166	CA	FLJ12825	ncRNA_intronic	Esophagus_Gastroesophageal_Junction	ENSG00000249388	.	lncRNA	NO	18.587	322	-0.078863	0.0495791	5.56034e-05	33.613	0.00802795
chr4_186148999_186149031	GT	FAM149A	intronic	Artery_Aorta	ENSG00000109794	FAM149A	Protein coding	YES	4.088	346	0.082352	0.046196	5.56073e-05	33.3554	0.0068689
chr2_85408338_85408380	CA	CAPG	intronic	Prostate	ENSG00000042493	CAPG	Protein coding	YES	0.456	199	0.060249	0.0793526	5.56096e-05	36.667	0.0197559
chr19_15872569_15872640	TATTT	CLEC4O;CYP4F2	intergenic	Colon_Transverse	ENSG00000186115	CYP4F2	Protein coding	NO	13.4205	325	-0.025582	0.0491285	5.5612e-05	35.398	0.00986842
chr1_227393149_227393177	AATA	CDC42BPA;ZNF678	intergenic	Cells_Cultured_fibroblasts	ENSG00000143776	CDC42BPA	Protein coding	NO	74.671	426	0.079654	0.0376357	5.56127e-05	30.7674	0.00461211
chr1_8701287_8701323	AC	RERE	intronic	Heart_Left_Ventricle	ENSG00000162426	SLC45A1	Protein coding	NO	370.877	350	0.055731	0.0456759	5.56152e-05	29.9531	0.00887763
chr7_50355619_50355651	AATA	IKZF1	intronic	Muscle_Skeletal	ENSG00000132436	FIGNL1	Protein coding	NO	94.06	654	0.076718	0.024628	5.56246e-05	29.7093	0.00445084
chr17_39236064_39236094	TG	STAC2;LOC101929578	intergenic	Nerve_Tibial	ENSG00000131771	PPP1R1B	Protein coding	NO	390.661	488	0.047973	0.0329087	5.56258e-05	35.8995	0.00422197
chr17_7571837_7571919	TA	SENP3-EIF4A1	ncRNA_intronic	Esophagus_Mucosa	ENSG00000161956	SENP3	Protein coding	NO	0.514	126	-0.017965	0.123254	5.56333e-05	33.6588	0.00539837
chr7_90188009_90188077	ATAG	STEAP2-AS1	ncRNA_intronic	Small_Intestine_Terminal_Ileum	ENSG00000105793	GTPBP10	Protein coding	NO	147.18	172	0.081385	0.0913928	5.56344e-05	31.104	0.0215967
chr3_44463011_44463051	TG	ZNF445	intronic	Nerve_Tibial	ENSG00000186446	ZNF501	Protein coding	NO	266.565	488	-0.060466	0.0329081	5.56351e-05	35.9055	0.00422218
chr17_38944191_38944234	TG	FBXO47	intronic	Breast_Mammary_Tissue	ENSG00000263874	LASP1NB	Protein coding	NO	19.0445	377	-0.051777	0.0424521	5.56351e-05	35.9761	0.00855745
chr12_56229741_56229769	AAAG	NABP2	UTR3	Brain_Cerebellar_Hemisphere	ENSG00000257303	CNPY2-AS1	lncRNA	NO	70.32	166	-0.283707	0.0945824	5.56362e-05	29.7899	0.0113652
chr8_10473775_10473808	TTG	LINCR-0001	upstream	Skin_Not_Sun_Exposed_Suprapubic	ENSG00000272505	.	lncRNA	NO	13.0155	508	0.125961	0.0316266	5.5639e-05	35.4515	0.00503501
chr4_77965427_77965443	AT	MRPL1;FRAS1	intergenic	Esophagus_Muscularis	ENSG00000138767	CNOT6L	Protein coding	NO	145.82	113	0.039761	0.136712	5.56452e-05	33.3962	0.00551962
chr6_110979738_110979775	TTTA	GTF3C6;RPF2	intergenic	Esophagus_Muscularis	ENSG00000197498	RPF2	Protein coding	NO	2.2585	417	0.091328	0.038434	5.56501e-05	33.3992	0.00551962
chr7_76426874_76426908	CA	ZP3	intronic	Spleen	ENSG00000185040	SPDYE16	Protein coding	NO	113.495	205	-0.063598	0.077088	5.56522e-05	35.451	0.0130095
chr1_205358925_205358941	TG	KLHDC8A;LEMD1-AS1	intergenic	Brain_Cerebellar_Hemisphere	ENSG00000163545	NUAK2	Protein coding	NO	37.188	166	0.049756	0.094579	5.56541e-05	29.7995	0.0113652
chr9_70099980_70100024	AG	MAMDC2	intronic	Adipose_Subcutaneous	ENSG00000204706	MAMDC2-AS1	lncRNA	NO	6.04	530	-0.040996	0.0303269	5.56543e-05	34.5105	0.00506911
chr1_203012235_203012278	CA	TMEM183A	intronic	Skin_Not_Sun_Exposed_Suprapubic	ENSG00000214796	TUBA5P	transcribed_unprocessed_pseudogene	NO	153.157	508	-0.023167	0.0316256	5.56546e-05	35.4615	0.00503571
chr4_56437256_56437298	GT	PAICS	intronic	Breast_Mammary_Tissue	ENSG00000157426	AASDH	Protein coding	NO	49.769	377	-0.063506	0.0424504	5.56548e-05	35.9889	0.00855745
chr5_76948325_76948349	TAAA	S100Z;CRHBP	intergenic	Artery_Tibial	ENSG00000145708	CRHBP	Protein coding	NO	4.708	532	0.090227	0.0302138	5.56581e-05	32.5375	0.00446877
chr7_141913566_141913620	AC	PRSS37;OR9A4	intergenic	Esophagus_Mucosa	ENSG00000006530	AGK	Protein coding	NO	264.462	448	-0.025429	0.0358074	5.56605e-05	33.6753	0.00540014
chr11_47921802_47921824	AC	NUP160;PTPRJ	intergenic	Breast_Mammary_Tissue	ENSG00000149177	PTPRJ	Protein coding	NO	58.612	377	0.08097	0.0424499	5.56606e-05	35.9926	0.00855745
chr19_37303911_37303938	CA	LOC284412;ZNF875	intergenic	Brain_Spinal_cord_cervical_c-1	ENSG00000276846	.	lncRNA	NO	11.6955	120	0.343913	0.129116	5.56609e-05	29.0854	0.0270563
chr19_17286647_17286713	GT	ANKLE1	exonic	Pituitary	ENSG00000099330	OCEL1	Protein coding	NO	58.424	230	-0.077345	0.068915	5.56613e-05	37.0213	0.0111476
chr7_155037881_155037929	TC	PAXIP1-DT;HTR5A-AS1	intergenic	Brain_Cortex	ENSG00000214106	PAXIP1-AS2	lncRNA	NO	92.9	199	-0.052037	0.079344	5.56636e-05	29.439	0.0112707
chr17_48413523_48413543	AT	SKAP1	intronic	Artery_Tibial	ENSG00000173917	HOXB2	Protein coding	NO	129.613	158	-0.020648	0.099193	5.56643e-05	32.5411	0.00446877
chr16_23409064_23409088	GT	COG7	intronic	Small_Intestine_Terminal_Ileum	ENSG00000166847	DCTN5	Protein coding	NO	232.39	172	0.060203	0.0913874	5.56644e-05	31.1208	0.0215967
chr6_26712876_26712910	AC	ZNF322;GUSBP2	intergenic	Artery_Tibial	ENSG00000146109	ABT1	Protein coding	NO	115.94	532	0.034262	0.0302134	5.56651e-05	32.5416	0.00446877
chr4_141126095_141126113	AC	RNF150	intronic	Artery_Aorta	ENSG00000109445	ZNF330	Protein coding	NO	94.783	346	0.092844	0.0461902	5.56687e-05	33.3922	0.00687508
chr1_150807080_150807125	CA	CTSK	intronic	Testis	ENSG00000143409	MINDY1	Protein coding	NO	191.067	296	0.047687	0.0538433	5.56706e-05	46.976	0.00724604
chr2_110117587_110117656	GT	MALL	intronic	Testis	ENSG00000184115	.	transcribed_unprocessed_pseudogene	NO	306.212	296	-0.135954	0.0538433	5.56706e-05	46.9761	0.00724604
chr20_13247517_13247559	GT	ISM1	intronic	Lung	ENSG00000226263	ISM1-AS1	lncRNA	NO	7.864	466	-0.10498	0.0344401	5.56738e-05	36.4109	0.00669072
chr1_46146686_46146754	AC	P3R3URF-PIK3R3;PIK3R3	intronic	Esophagus_Gastroesophageal_Junction	ENSG00000086015	MAST2	Protein coding	NO	112.852	322	0.022491	0.0495718	5.56756e-05	33.6567	0.00803646
chr1_114668520_114668554	AC	DENND2C	intronic	Esophagus_Muscularis	ENSG00000116752	BCAS2	Protein coding	NO	86.908	417	-0.051181	0.0384318	5.56786e-05	33.4163	0.00552153
chr12_48044357_48044375	AT	SENP1	UTR3	Nerve_Tibial	ENSG00000177981	ASB8	Protein coding	NO	107.02	149	-0.230692	0.104951	5.56832e-05	35.9365	0.00422534
chr2_173964684_173964706	CGG	SP3	intronic	Whole_Blood	ENSG00000224638	.	.	NO	.	610	-0.10108	0.0263844	5.56915e-05	29.2144	0.00457261
chr2_128027165_128027224	CGG	SAP130	UTR5	Colon_Transverse	ENSG00000072163	LIMS2	Protein coding	NO	345.409	321	0.013058	0.0497213	5.56967e-05	35.4519	0.00988069
chr12_121773767_121773777	AC	TMEM120B	intronic	Skin_Not_Sun_Exposed_Suprapubic	ENSG00000274292	.	lncRNA	NO	27.025	508	-0.02816	0.0316226	5.57012e-05	35.4911	0.0050392
chr20_45602734_45602778	GT	WFDC8;WFDC9	intergenic	Prostate	ENSG00000124116	WFDC3	Protein coding	NO	177.137	199	-0.087374	0.0793373	5.57051e-05	36.7299	0.0197723
chr16_27285115_27285165	AG	NSMCE1-DT	ncRNA_intronic	Thyroid	ENSG00000259940	.	lncRNA	NO	70.147	534	0.044915	0.0300989	5.57055e-05	36.2751	0.00404494
chr12_69557620_69557637	CG	FRS2	intronic	Adipose_Visceral_Omentum	ENSG00000166225	FRS2	Protein coding	YES	0.1605	455	0.037542	0.0352597	5.57112e-05	34.5779	0.00654141
chr2_53995488_53995516	TTTA	ACYP2	intronic	Spleen	ENSG00000170634	ACYP2	Protein coding	YES	24.389	191	-0.188061	0.0825603	5.57119e-05	35.489	0.0130187
chr1_231577478_231577518	TTAT	TSNAX-DISC1	ncRNA_intronic	Cells_Cultured_fibroblasts	ENSG00000116918	TSNAX	Protein coding	NO	43.378	427	0.042711	0.0375411	5.5712e-05	30.8223	0.00461827
chr1_111514643_111514667	AC	TMIGD3	intronic	Prostate	ENSG00000282608	ADORA3	Protein coding	NO	11.022	199	-0.162041	0.0793356	5.57158e-05	36.737	0.0197723
chr10_116732328_116732352	AAAG	HSPA12A	intronic	Nerve_Tibial	ENSG00000165868	HSPA12A	Protein coding	YES	4.978	487	-0.006297	0.0329694	5.5716e-05	35.9577	0.00422733
chr17_63774201_63774259	CGG	DDX42	UTR5	Esophagus_Muscularis	ENSG00000136485	DCAF7	Protein coding	NO	186.649	417	-0.033736	0.0384288	5.57165e-05	33.439	0.00552437
chr19_16895928_16895946	GC	CPAMD8	intronic	Cells_EBV-transformed_lymphocytes	ENSG00000160111	CPAMD8	Protein coding	YES	0.278	137	0.189669	0.113753	5.57177e-05	27.2882	0.0271795
chr4_56955436_56955472	AC	REST;NOA1	intergenic	Brain_Putamen_basal_ganglia	ENSG00000269949	.	lncRNA	NO	5.919	163	-0.071574	0.0962462	5.57202e-05	28.2154	0.0165875
chr14_49630669_49630756	CA	DNAAF2	intronic	Artery_Tibial	ENSG00000165502	RPL36AL	Protein coding	NO	10.0865	532	0.010126	0.0302099	5.57205e-05	32.574	0.00447261
chr3_10162872_10162908	TA	VHL;IRAK2	intergenic	Nerve_Tibial	ENSG00000186162	CIDECP1	transcribed_unprocessed_pseudogene	NO	139.143	149	-0.036886	0.104941	5.57317e-05	35.9678	0.00422802
chr9_21885779_21885821	GT	MTAP;CDKN2A-DT	intergenic	Breast_Mammary_Tissue	ENSG00000099810	MTAP	Protein coding	NO	26.477	377	-0.058056	0.0424436	5.57322e-05	36.0389	0.00856629
chr4_106365938_106365958	AC	GIMD1	intronic	Adrenal_Gland	ENSG00000138785	INTS12	Protein coding	NO	469.962	203	0.239367	0.0778131	5.57353e-05	28.4074	0.0138236
chr12_31143167_31143191	TG	OVOS2	ncRNA_intronic	Colon_Transverse	ENSG00000177359	.	transcribed_unprocessed_pseudogene	NO	58.056	328	0.0593	0.0486743	5.57388e-05	35.4787	0.00988539
chr11_78398021_78398042	AC	GAB2	intronic	Brain_Cerebellum	ENSG00000137513	NARS2	Protein coding	NO	45.6895	202	-0.052708	0.0781868	5.57397e-05	30.2593	0.00847126
chr2_86375337_86375375	TC	REEP1;KDM3A	intergenic	Breast_Mammary_Tissue	ENSG00000068615	REEP1	Protein coding	NO	37.273	377	0.026754	0.0424426	5.57447e-05	36.047	0.00856629
chr11_65444263_65444321	TG	NEAT1	ncRNA_exonic	Lung	ENSG00000173727	FAUP4	transcribed_unprocessed_pseudogene	NO	10.977	465	-0.042987	0.0345081	5.57464e-05	36.4583	0.00669821
chr12_100098919_100098931	AGAT	UHRF1BP1L	intronic	Skin_Not_Sun_Exposed_Suprapubic	ENSG00000238105	GOLGA2P5	transcribed_unprocessed_pseudogene	NO	74.234	508	0.066189	0.0316195	5.57486e-05	35.5213	0.00504278
chr13_62744151_62744191	TTTC	LINC00448	ncRNA_intronic	Testis	ENSG00000228669	LINC00448	lncRNA	YES	11.991	295	0.012106	0.0540136	5.57494e-05	47.0426	0.00725406
chr11_65664328_65664378	TGTAT	RELA;KAT5	intergenic	Thyroid	ENSG00000255557	.	lncRNA	NO	81.376	534	0.212012	0.030096	5.57526e-05	36.3057	0.00404791
chr17_43038123_43038169	AC	RND2;BRCA1	intergenic	Brain_Cerebellar_Hemisphere	ENSG00000108828	VAT1	Protein coding	NO	13.023	166	-0.147059	0.0945604	5.57527e-05	29.8523	0.011381
chr6_135665398_135665431	CA	LINC00271	ncRNA_intronic	Skin_Sun_Exposed_Lower_leg	ENSG00000234084	.	lncRNA	NO	363.846	557	0.061936	0.0288657	5.57547e-05	35.4203	0.00450926
chr13_40741888_40741934	AC	MRPS31	intronic	Cells_Cultured_fibroblasts	ENSG00000102743	SLC25A15	Protein coding	NO	47.501	427	-0.022283	0.0375375	5.57581e-05	30.8478	0.0046214
chr5_154125854_154125906	AC	MFAP3;GALNT10	intergenic	Thyroid	ENSG00000037749	MFAP3	Protein coding	NO	28.857	534	0.024294	0.0300956	5.57597e-05	36.3103	0.00404797
chr12_42144668_42144683	CGC	GXYLT1	UTR5	Stomach	ENSG00000151233	GXYLT1	Protein coding	YES	0.0365	281	0.091213	0.0566492	5.57605e-05	33.9557	0.0136588
chr3_150466191_150466227	CA	TSC22D2	UTR3	Artery_Aorta	ENSG00000144895	EIF2A	Protein coding	NO	80.469	346	-0.081165	0.0461813	5.57631e-05	33.4489	0.00688532
chr17_59129358_59129396	AC	SKA2	intronic	Small_Intestine_Terminal_Ileum	ENSG00000108384	RAD51C	Protein coding	NO	397.045	172	0.076844	0.0913689	5.57658e-05	31.1775	0.021621
chr8_142738011_142738033	TG	THEM6;SLURP1	intergenic	Ovary	ENSG00000253741	LNCOC1	lncRNA	NO	10.966	147	-0.336911	0.106306	5.57673e-05	29.9471	0.0257623
chr6_30162931_30162975	AAAT	TRIM15	upstream	Nerve_Tibial	ENSG00000239257	RPL23AP1	transcribed_processed_pseudogene	NO	435.814	482	-0.137696	0.0333038	5.57682e-05	35.9914	0.0042303
chr6_38707657_38707757	AAGA	GLO1;DNAH8	intergenic	Skin_Not_Sun_Exposed_Suprapubic	ENSG00000183826	BTBD9	Protein coding	NO	67.559	508	-0.025223	0.0316179	5.57731e-05	35.537	0.00504428
chr6_167964614_167964660	TG	AFDN	UTR3	Brain_Hypothalamus	ENSG00000235994	.	lncRNA	NO	12.302	160	-0.153637	0.0979754	5.57767e-05	29.6921	0.0213738
chr6_31077612_31077636	GA	HCG22;C6orf15	intergenic	Pancreas	ENSG00000137411	VARS2	Protein coding	NO	154.416	275	0.04641	0.0578571	5.57823e-05	31.7227	0.0101578
chr14_102057684_102057754	AACACCT	DYNC1H1;HSP90AA1	intergenic	Artery_Tibial	ENSG00000271780	.	lncRNA	NO	109.41	532	0.121518	0.030206	5.57837e-05	32.6109	0.00447706
chr19_46406947_46406975	AAAC	PPP5C;CCDC8	intergenic	Adipose_Subcutaneous	ENSG00000011485	PPP5C	Protein coding	NO	19.035	530	0.070161	0.0303188	5.57838e-05	34.5908	0.0050796
chr14_50243663_50243685	TA	L2HGDH	UTR3	Heart_Left_Ventricle	ENSG00000125375	DMAC2L	Protein coding	NO	68.65	100	-0.090173	0.153425	5.57847e-05	30.0444	0.00890204
chr16_16232072_16232096	GT	NOMO2;NOMO3	upstream	Brain_Cortex	ENSG00000103226	NOMO3	Protein coding	NO	0.422	199	0.115023	0.0793246	5.5785e-05	29.5032	0.0112866
chr15_40022181_40022215	GT	EIF2AK4	intronic	Adipose_Subcutaneous	ENSG00000128829	EIF2AK4	Protein coding	YES	0.655	530	0.042423	0.0303187	5.57858e-05	34.5921	0.0050796
chr5_132498948_132498984	TGGA	IRF1;IL5	intergenic	Ovary	ENSG00000197536	IRF1-AS1	lncRNA	NO	79.102	147	0.151512	0.1063	5.57942e-05	29.9616	0.0257623
chr11_74461292_74461324	TG	KCNE3	intronic	Brain_Putamen_basal_ganglia	ENSG00000175538	KCNE3	Protein coding	YES	1.059	163	-0.147816	0.0962319	5.57948e-05	28.2532	0.0166
chr16_29106565_29106597	TG	RRN3P2	ncRNA_intronic	Brain_Cerebellar_Hemisphere	ENSG00000103472	RRN3P2	lncRNA	YES	31.562	166	-0.062515	0.0945525	5.57951e-05	29.875	0.0113827
chr10_89368926_89368954	CA	IFIT3;IFIT1B	intergenic	Brain_Hypothalamus	ENSG00000185745	IFIT1	Protein coding	NO	23.606	160	0.161763	0.0979712	5.57986e-05	29.7038	0.0213738
chr2_134929613_134929635	AG	CCNT2	intronic	Stomach	ENSG00000082258	CCNT2	Protein coding	YES	10.777	286	0.022858	0.0556739	5.58001e-05	33.9798	0.013663
chr2_42748201_42748241	TG	MTA3	intronic	Muscle_Skeletal	ENSG00000226491	FTOP1	processed_pseudogene	NO	50.491	655	-0.106175	0.0245817	5.58036e-05	29.8049	0.00446449
chr9_124874707_124874727	TC	ARPC5L	intronic	Brain_Cerebellar_Hemisphere	ENSG00000185585	OLFML2A	Protein coding	NO	73.843	166	-0.205939	0.0945508	5.58039e-05	29.8797	0.0113827
chr11_65000934_65000972	TCTT	BATF2;ARL2-SNX15	intergenic	Adipose_Subcutaneous	ENSG00000149823	VPS51	Protein coding	NO	88.371	530	-0.015934	0.0303172	5.58096e-05	34.6068	0.00508102
chr11_60907520_60907564	AC	PRPF19	upstream	Nerve_Tibial	ENSG00000110104	CCDC86	Protein coding	NO	60.069	488	0.047375	0.0328962	5.58102e-05	36.0184	0.00423279
chr10_42673559_42673595	TG	LINC01518	ncRNA_exonic	Lung	ENSG00000182632	CCNYL2	transcribed_unprocessed_pseudogene	NO	219.192	466	-0.089107	0.0344303	5.58119e-05	36.5012	0.00670238
chr7_149263265_149263305	GT	ZNF783	intronic	Nerve_Tibial	ENSG00000204946	ZNF783	Protein coding	YES	1.07	476	0.025719	0.0337154	5.58143e-05	36.0211	0.00423279
chr2_174682942_174682968	CCG	WIPF1	upstream	Thyroid	ENSG00000115935	WIPF1	Protein coding	YES	0.039	496	0.039786	0.0323713	5.58163e-05	36.3472	0.00405163
chr22_41844033_41844065	AC	SREBF2	intronic	Esophagus_Gastroesophageal_Junction	ENSG00000184983	NDUFA6	Protein coding	NO	243.286	322	0.039326	0.0495573	5.58188e-05	33.7433	0.00805518
chr10_28346971_28347060	GAAAG	MPP7;LINC02652	intergenic	Whole_Blood	ENSG00000150054	MPP7	Protein coding	NO	12.5295	615	-0.016626	0.0261648	5.58227e-05	29.2833	0.00458267
chr6_29726559_29726583	TG	HLA-F	intronic	Cells_Cultured_fibroblasts	ENSG00000227262	HCG4B	unprocessed_pseudogene	NO	200.402	427	0.169157	0.0375325	5.5823e-05	30.8837	0.00462609
chr4_48884956_48885006	TG	OCIAD2	downstream	Breast_Mammary_Tissue	ENSG00000109180	OCIAD1	Protein coding	NO	29.009	377	0.046044	0.0424353	5.58277e-05	36.1006	0.00857701
chr8_119980453_119980513	TTTTC	DEPTOR	intronic	Skin_Sun_Exposed_Lower_leg	ENSG00000155792	DEPTOR	Protein coding	YES	10.695	556	0.032924	0.0289127	5.58286e-05	35.4673	0.00451467
chr2_134849963_134849999	AC	ACMSD	intronic	Esophagus_Gastroesophageal_Junction	ENSG00000082258	CCNT2	Protein coding	NO	68.254	322	-0.07742	0.0495559	5.5832e-05	33.7512	0.00805518
chr1_53242836_53242858	AT	LRP8	UTR3	Adipose_Subcutaneous	ENSG00000157193	LRP8	Protein coding	YES	14.444	501	-0.063515	0.0320508	5.58326e-05	34.6211	0.00508237
chr17_45642411_45642465	TG	LINC02210	ncRNA_intronic	Testis	ENSG00000214425	LRRC37A4P	transcribed_unprocessed_pseudogene	NO	92.103	296	0.063578	0.0538252	5.58353e-05	47.1151	0.00726412
chr2_28846722_28846772	AC	SPDYA	intronic	Brain_Cortex	ENSG00000189350	TOGARAM2	Protein coding	NO	109.864	199	0.122012	0.0793163	5.58372e-05	29.5308	0.0112916
chr12_51246604_51246638	TG	DAZAP2	UTR3	Spleen	ENSG00000278126	.	lncRNA	NO	44.04	205	0.154801	0.0770589	5.58398e-05	35.5705	0.0130438
chr16_21601729_21601761	TG	METTL9	intronic	Heart_Atrial_Appendage	ENSG00000185864	NPIPB4	Protein coding	NO	238.133	364	-0.054822	0.0439262	5.58402e-05	32.4533	0.00766855
chr14_75645033_75645077	GT	FLVCR2	intronic	Whole_Blood	ENSG00000119685	TTLL5	Protein coding	NO	11.43	616	-0.042306	0.0261217	5.58415e-05	29.2931	0.00458339
chr18_62320657_62320693	GT	RELCH;TNFRSF11A	intergenic	Pituitary	ENSG00000141655	TNFRSF11A	Protein coding	NO	4.612	230	-0.024946	0.0688898	5.58427e-05	37.142	0.0111806
chr20_3350124_3350191	AC	C20orf194	intronic	Whole_Blood	ENSG00000125877	ITPA	Protein coding	NO	128.405	616	0.019366	0.0261213	5.5849e-05	29.297	0.00458339
chr9_128457927_128457943	TA	MIR1268A	ncRNA_intronic	Prostate	ENSG00000167123	CERCAM	Protein coding	NO	27.19	193	-0.083992	0.0817074	5.58499e-05	36.8254	0.0197986
chr5_137682403_137682435	AG	KLHL3	intronic	Artery_Tibial	ENSG00000031003	FAM13B	Protein coding	NO	263.976	532	0.011301	0.0302018	5.58516e-05	32.6506	0.00448099
chr6_87575225_87575277	CA	RARS2	intronic	Brain_Cortex	ENSG00000272514	CFAP206	Protein coding	NO	166.762	199	-0.081601	0.0793139	5.58522e-05	29.5388	0.0112916
chr17_51166115_51166143	TG	NME1-NME2;NME2	intronic	Artery_Tibial	ENSG00000239672	NME1	Protein coding	NO	11.792	532	0.048888	0.0302016	5.58546e-05	32.6524	0.00448099
chr6_30787824_30787885	AAAAAT	HCG20	ncRNA_intronic	Artery_Tibial	ENSG00000228022	HCG20	lncRNA	YES	5.8965	525	0.070208	0.0305999	5.58557e-05	32.653	0.00448099
chr2_54802618_54802684	TAC	EML6	intronic	Pancreas	ENSG00000214595	EML6	Protein coding	YES	51.2	272	-0.066638	0.058473	5.58573e-05	31.7653	0.0101682
chr22_23787366_23787382	CG	SMARCB1	intronic	Skin_Sun_Exposed_Lower_leg	ENSG00000099958	DERL3	Protein coding	NO	49.14	552	-0.15127	0.0291183	5.58589e-05	35.4865	0.00451654
chr9_21915000_21915058	TTCC	MTAP;CDKN2A-DT	intergenic	Nerve_Tibial	ENSG00000099810	MTAP	Protein coding	NO	15.361	488	-0.016198	0.0328928	5.5861e-05	36.0513	0.00423584
chr1_26128746_26128827	CA	PDIK1L;FAM110D	intergenic	Muscle_Skeletal	ENSG00000117640	MTFR1L	Protein coding	NO	303.154	655	0.05891	0.0245787	5.58623e-05	29.8363	0.00446851
chr8_11533582_11533651	GGA	BLK	intronic	Brain_Anterior_cingulate_cortex_BA24	ENSG00000254507	DEFB131E	transcribed_processed_pseudogene	NO	470.091	141	-0.12436	0.110625	5.58655e-05	28.8447	0.022002
chr16_11276947_11276979	TC	PRM2	upstream	Uterus	ENSG00000175643	RMI2	Protein coding	NO	27.314	109	0.14033	0.141405	5.58655e-05	29.9017	0.0435155
chr9_133523682_133523720	GA	MYMK	intronic	Nerve_Tibial	ENSG00000148290	SURF1	Protein coding	NO	167.025	488	-0.027411	0.0328922	5.58702e-05	36.0572	0.00423604
chr15_72028218_72028238	AT	MYO9A	intronic	Skin_Not_Sun_Exposed_Suprapubic	ENSG00000067225	PKM	Protein coding	NO	173.825	156	0.054406	0.100377	5.58703e-05	35.5989	0.00505163
chr8_143775787_143775823	AC	IQANK1	intronic	Brain_Cerebellum	ENSG00000180900	SCRIB	Protein coding	NO	15.737	202	0.048382	0.078166	5.58723e-05	30.3313	0.00848904
chr2_210459737_210459773	AAAC	LANCL1-AS1	ncRNA_intronic	Brain_Cortex	ENSG00000115365	LANCL1	Protein coding	NO	16.95	199	-0.103352	0.0793101	5.58766e-05	29.5517	0.0112922
chr1_227947678_227947760	GCCCC	WNT9A	intronic	Small_Intestine_Terminal_Ileum	ENSG00000162913	OBSCN-AS1	lncRNA	NO	258.839	157	-0.061682	0.0997595	5.58779e-05	31.2402	0.0216495
chr8_143347688_143347732	CAGC	TOP1MT	intronic	Brain_Hippocampus	ENSG00000185730	ZNF696	Protein coding	NO	56.288	157	0.24585	0.0997595	5.58783e-05	29.0044	0.0220063
chr2_61537752_61537784	AC	XPO1	UTR5	Pituitary	ENSG00000270820	USP34-DT	lncRNA	NO	54.395	230	0.07229	0.0688846	5.58803e-05	37.167	0.0111848
chr12_30698722_30698741	CG	IPO8;CAPRIN2	intergenic	Thyroid	ENSG00000246331	.	lncRNA	NO	56.3425	530	-0.131862	0.0303123	5.58869e-05	36.3931	0.0040563
chr11_65250260_65250363	AAAG	SLC22A20P;POLA2	intergenic	Whole_Blood	ENSG00000197847	SLC22A20P	transcribed_unitary_pseudogene	NO	29.1505	616	0.037847	0.0261192	5.58871e-05	29.317	0.0045858
chr6_34709364_34709382	TA	LOC101929243;SNRPC	intergenic	Esophagus_Mucosa	ENSG00000065060	BLTP3A	Protein coding	NO	82.71	127	-0.035455	0.122266	5.58877e-05	33.8127	0.00542131
chr1_7680842_7680861	CG	CAMTA1	intronic	Stomach	ENSG00000270171	.	lncRNA	NO	13.9925	286	-0.090702	0.0556634	5.58933e-05	34.0366	0.0136803
chr5_132485828_132485850	AC	IRF1	intronic	Nerve_Tibial	ENSG00000169194	IL13	Protein coding	NO	170.424	488	0.055147	0.0328905	5.58949e-05	36.0731	0.00423741
chr16_3159781_3159825	GT	CASP16P;OR1F1	intergenic	Artery_Tibial	ENSG00000261889	.	lncRNA	NO	2.32	532	0.036583	0.030199	5.58967e-05	32.677	0.00448364
chr6_70587168_70587198	CA	SDHAF4	intronic	Skin_Not_Sun_Exposed_Suprapubic	ENSG00000237643	LINC01610	lncRNA	NO	192.288	508	-0.038319	0.0316093	5.59058e-05	35.6215	0.00505413
chr17_17945267_17945291	AC	TOM1L2	intronic	Esophagus_Mucosa	ENSG00000171953	ATPAF2	Protein coding	NO	75.985	449	-0.150678	0.0357106	5.59067e-05	33.8242	0.00542229
chr8_21557367_21557407	CA	LOC101929172;GFRA2	intergenic	Colon_Transverse	ENSG00000168546	GFRA2	Protein coding	NO	230.772	328	0.093166	0.0486575	5.59084e-05	35.5866	0.00990996
chr17_10730672_10730717	TG	TMEM220-AS1	ncRNA_intronic	Adipose_Visceral_Omentum	ENSG00000109063	MYH3	Protein coding	NO	73.3855	459	-0.03106	0.0349419	5.59093e-05	34.7009	0.00656219
chr14_101825211_101825249	GT	PPP2R5C	intronic	Heart_Left_Ventricle	ENSG00000256705	.	lncRNA	NO	14.301	350	0.114766	0.0456483	5.59105e-05	30.1122	0.00891684
chr12_25120317_25120341	GA	CFAP94	intronic	Artery_Tibial	ENSG00000274987	.	lncRNA	NO	90.323	532	-0.016082	0.0301981	5.59115e-05	32.6856	0.00448364
chr1_154868900_154868950	TC	KCNN3	intronic	Artery_Tibial	ENSG00000160685	ZBTB7B	Protein coding	NO	133.705	532	-0.014323	0.0301981	5.59117e-05	32.6858	0.00448364
chr16_72087326_72087368	TG	TXNL4B	intronic	Esophagus_Muscularis	ENSG00000140830	TXNL4B	Protein coding	YES	6.205	417	0.059659	0.0384134	5.59118e-05	33.5562	0.00554191
chr6_25267450_25267462	AC	LOC101928663;CARMIL1	intergenic	Colon_Sigmoid	ENSG00000079691	CARMIL1	Protein coding	NO	11.622	310	-0.138011	0.0514307	5.59135e-05	34.2591	0.00871945
chr17_35449044_35449074	ACA	SLFN13	upstream	Thyroid	ENSG00000154760	SLFN13	Protein coding	YES	0.222	534	0.0925	0.0300858	5.59175e-05	36.4131	0.00405807
chr16_77200232_77200292	TA	MON1B	UTR3	Testis	ENSG00000205078	SYCE1L	Protein coding	NO	0.854	94	-0.029599	0.162576	5.59232e-05	47.1892	0.00727443
chr14_105416855_105416892	TTAT	LOC100507437	downstream	Esophagus_Mucosa	ENSG00000185347	TEDC1	Protein coding	NO	72.9815	448	0.048335	0.035788	5.59235e-05	33.8344	0.00542305
chr15_43483233_43483271	AC	TP53BP1	intronic	Brain_Spinal_cord_cervical_c-1	ENSG00000168803	ADAL	Protein coding	NO	137.345	120	-0.193716	0.129049	5.59248e-05	29.2234	0.0271275
chr8_38381746_38381774	CA	NSD3	intronic	Artery_Tibial	ENSG00000272092	.	lncRNA	NO	0.604	532	0.091121	0.0301972	5.59258e-05	32.694	0.00448375
chr11_75114366_75114394	CA	OR2AT4;SLCO2B1	intergenic	Breast_Mammary_Tissue	ENSG00000241170	RPL31P46	transcribed_processed_pseudogene	NO	194.793	377	0.044927	0.0424264	5.5931e-05	36.1675	0.00859085
chr6_57908688_57908720	CA	GUSBP4	ncRNA_exonic	Brain_Caudate_basal_ganglia	ENSG00000215190	LINC00680	transcribed_unprocessed_pseudogene	NO	52.641	184	0.175627	0.0855662	5.59329e-05	29.3457	0.0139941
chr16_55830708_55830822	GAAG	CES1	intronic	Uterus	ENSG00000228695	CES1P1	transcribed_unprocessed_pseudogene	NO	70.123	109	0.113445	0.141386	5.59346e-05	29.9387	0.0435155
chr9_8870687_8870729	AC	PTPRD	intronic	Artery_Tibial	ENSG00000225706	PTPRD-AS1	lncRNA	NO	12.578	532	-0.063876	0.0301966	5.59351e-05	32.6994	0.00448375
chr22_18081245_18081279	AC	PEX26	intronic	Brain_Cerebellum	ENSG00000215193	PEX26	Protein coding	YES	2.885	202	0.062399	0.0781562	5.59351e-05	30.3654	0.00849494
chr10_11876574_11876600	TG	PROSER2-AS1	ncRNA_intronic	Thyroid	ENSG00000225778	PROSER2-AS1	lncRNA	YES	1.792	534	0.085983	0.0300847	5.59359e-05	36.425	0.00405878
chr4_10489053_10489070	CT	CLNK	UTR3	Artery_Tibial	ENSG00000178163	ZNF518B	Protein coding	NO	31.6355	532	-0.086815	0.0301966	5.5936e-05	32.7	0.00448375
chr13_48540005_48540057	AC	RCBTB2;LINC00462	intergenic	Thyroid	ENSG00000136156	ITM2B	Protein coding	NO	278.892	534	-0.023683	0.0300844	5.59397e-05	36.4275	0.00405878
chr3_128824837_128824889	AC	RAB7A;MIR12124	intergenic	Skin_Not_Sun_Exposed_Suprapubic	ENSG00000177646	ACAD9	Protein coding	NO	54.733	508	-0.023468	0.0316067	5.59448e-05	35.6464	0.0050555
chr2_75603316_75603358	TG	EVA1A;MRPL19	intergenic	Lung	ENSG00000270696	.	lncRNA	NO	57.125	466	0.051939	0.0344208	5.59469e-05	36.5895	0.00671613
chr16_71338660_71338690	ATA	CMTR2;CALB2	intergenic	Testis	ENSG00000261260	.	lncRNA	NO	49.886	294	-0.056338	0.0541721	5.5947e-05	47.2093	0.00727641
chr2_137004296_137004346	AC	THSD7B	intronic	Brain_Cerebellum	ENSG00000144229	THSD7B	Protein coding	YES	151.639	202	-0.081077	0.0781542	5.59481e-05	30.3725	0.00849494
chr7_22744876_22744936	AT	IL6;TOMM7	intergenic	Adipose_Visceral_Omentum	ENSG00000179428	IL6-AS1	lncRNA	NO	17.286	135	0.05628	0.115314	5.59505e-05	34.7264	0.00656578
chr4_56640944_56640974	AG	THEGL;HOPX	intergenic	Brain_Nucleus_accumbens_basal_ganglia	ENSG00000280285	.	TEC	NO	24.735	192	-0.187718	0.0821035	5.59524e-05	29.5258	0.0137842
chr2_97920970_97921006	GT	TMEM131	intronic	Pancreas	ENSG00000115073	ACTR1B	Protein coding	NO	256.944	275	-0.060515	0.057837	5.59537e-05	31.8202	0.0101825
chr15_101766681_101766709	AT	LOC100128108;OR4F6	intergenic	Pituitary	ENSG00000185418	TARS3	Protein coding	NO	42.222	69	0.052697	0.216582	5.59542e-05	37.2161	0.0111962
chr4_38974058_38974084	GT	TMEM156	intronic	Skin_Sun_Exposed_Lower_leg	ENSG00000197712	FAM114A1	Protein coding	NO	38.339	557	-0.083072	0.0288536	5.59596e-05	35.5505	0.00452411
chr7_76580347_76580420	AG	LOC100133091	ncRNA_intronic	Artery_Coronary	ENSG00000243566	UPK3B	Protein coding	NO	68.8485	190	-0.012905	0.0829405	5.59608e-05	29.2677	0.0182481
chr4_26860795_26860810	GCG	STIM2;STIM2-AS1	upstream	Whole_Blood	ENSG00000109689	STIM2	Protein coding	NO	0.0085	615	0.089847	0.0261572	5.59623e-05	29.3565	0.00459126
chr2_165452383_165452423	TTCC	SCN2A;CSRNP3	intergenic	Skin_Not_Sun_Exposed_Suprapubic	ENSG00000178662	CSRNP3	Protein coding	NO	17.244	499	0.050176	0.0321691	5.59644e-05	35.6589	0.00505656
chr9_136919042_136919075	TATT	TRAF2	intronic	Brain_Amygdala	ENSG00000184925	LCN12	Protein coding	NO	30.4925	120	-0.113302	0.129036	5.5978e-05	28.5169	0.0342751
chr3_10192023_10192061	GT	IRAK2	intronic	Esophagus_Mucosa	ENSG00000240288	GHRLOS	lncRNA	NO	93.712	449	-0.166848	0.0357052	5.59797e-05	33.8684	0.00542676
chr15_30968534_30968576	AC	MTMR10	intronic	Brain_Cerebellum	ENSG00000270015	.	.	NO	.	201	-0.052562	0.078527	5.59799e-05	30.3897	0.00849588
chr3_53141309_53141345	TCAT	RFT1;PRKCD	intergenic	Breast_Mammary_Tissue	ENSG00000163933	RFT1	Protein coding	NO	10.874	377	-0.137228	0.042422	5.59814e-05	36.2	0.00859496
chr15_95434768_95434804	CCTT	LINC00924	ncRNA_intronic	Brain_Anterior_cingulate_cortex_BA24	ENSG00000259134	LINC00924	lncRNA	YES	1.691	141	0.326474	0.110599	5.59823e-05	28.905	0.0220313
chr9_13400119_13400149	AG	MPDZ;LINC01235	intergenic	Breast_Mammary_Tissue	ENSG00000270547	LINC01235	lncRNA	NO	31.201	377	0.071821	0.0424218	5.59844e-05	36.202	0.00859496
chr6_32719658_32719718	GT	HLA-DQB1;HLA-DQA2	intergenic	Brain_Cerebellar_Hemisphere	ENSG00000225914	TSBP1-AS1	lncRNA	NO	329.178	166	-0.053852	0.0945169	5.59847e-05	29.9765	0.0114153
chr2_41926148_41926196	AC	LINC01913;LINC01914	intergenic	Adrenal_Gland	ENSG00000205086	LINC02898	lncRNA	NO	27.123	203	0.125939	0.0777738	5.59875e-05	28.536	0.0138726
chr2_195617704_195617758	TTTTA	LINC01790;SLC39A10	intergenic	Lung	ENSG00000196950	SLC39A10	Protein coding	NO	39.016	461	0.045796	0.0347863	5.59923e-05	36.6192	0.00672034
chr15_64863503_64863559	TG	PLEKHO2	intronic	Artery_Tibial	ENSG00000166839	ANKDD1A	Protein coding	NO	48.371	532	0.068312	0.0301926	5.6e-05	32.7374	0.00448826
chr16_31426579_31426611	GT	ITGAD	downstream	Heart_Left_Ventricle	ENSG00000156885	COX6A2	Protein coding	NO	1.69	350	-0.043288	0.0456395	5.60054e-05	30.1633	0.00892857
chr13_20552353_20552398	ATT	CRYL1;IFT88	intergenic	Esophagus_Mucosa	ENSG00000032742	IFT88	Protein coding	NO	14.7625	127	0.160043	0.122238	5.60066e-05	33.8847	0.00542774
chr1_247967045_247967065	CA	OR2L13	intronic	Colon_Sigmoid	ENSG00000196071	OR2L13	Protein coding	YES	128.129	310	-0.049107	0.0514207	5.60094e-05	34.3179	0.00873007
chr12_57492669_57492715	CA	MARS1	intronic	Brain_Cortex	ENSG00000166987	MBD6	Protein coding	NO	28.018	199	-0.031637	0.079289	5.60094e-05	29.6219	0.0113147
chr16_70660839_70660889	GCCCA	IL34;MTSS2	downstream	Spleen	ENSG00000261556	SMG1P7	transcribed_unprocessed_pseudogene	NO	414.254	205	0.120595	0.0770322	5.60126e-05	35.6806	0.0130746
chr19_21196060_21196090	GT	ZNF431	downstream	Heart_Atrial_Appendage	ENSG00000268555	.	lncRNA	NO	391.219	364	0.123273	0.0439108	5.60128e-05	32.5536	0.00768976
chr6_87127021_87127063	AC	CGA;ZNF292	intergenic	Prostate	ENSG00000203872	C6orf163	Protein coding	NO	217.771	199	-0.06322	0.0792879	5.60161e-05	36.935	0.0198469
chr19_9948777_9948815	GA	OLFM2;COL5A3	intergenic	Heart_Atrial_Appendage	ENSG00000105088	OLFM2	Protein coding	NO	12.281	364	-0.091688	0.04391	5.60211e-05	32.5585	0.00768976
chr5_113424132_113424184	AC	MCC	intronic	Thyroid	ENSG00000047188	YTHDC2	Protein coding	NO	89.536	534	0.028216	0.0300793	5.60232e-05	36.4819	0.00406438
chr12_9396098_9396116	TG	LINC02367	ncRNA_exonic	Testis	ENSG00000278635	.	unprocessed_pseudogene	NO	19.534	296	-0.080099	0.0538043	5.60269e-05	47.2767	0.00728567
chr1_223786560_223786607	TG	TP53BP2	intronic	Esophagus_Mucosa	ENSG00000162909	CAPN2	Protein coding	NO	15.9605	449	-0.054042	0.0357013	5.60334e-05	33.9009	0.00542929
chr7_6073965_6073990	CAAAA	EIF2AK1;USP42	intergenic	Muscle_Skeletal	ENSG00000086232	EIF2AK1	Protein coding	NO	14.8025	655	-0.084527	0.0245699	5.60354e-05	29.9287	0.00448047
chr15_57529559_57529609	AC	CGNL1	intronic	Whole_Blood	ENSG00000263155	MYZAP	Protein coding	NO	62.32	616	0.045743	0.0261112	5.60365e-05	29.3954	0.00459662
chr1_33256450_33256473	CCG	ZNF362	upstream	Muscle_Skeletal	ENSG00000184389	A3GALT2	Protein coding	NO	64.6365	191	-0.293356	0.0825066	5.60369e-05	29.9295	0.00448047
chr1_202594701_202594727	AC	SYT2	UTR3	Esophagus_Mucosa	ENSG00000143858	SYT2	Protein coding	YES	48.739	449	0.039528	0.0357007	5.60417e-05	33.9059	0.00542929
chr6_95604061_95604095	GT	MANEA	intronic	Brain_Hypothalamus	ENSG00000261366	MANEA-DT	lncRNA	NO	26.628	156	-0.07111	0.100343	5.60434e-05	29.8341	0.0214479
chr10_49979587_49979625	TG	TIMM23B-AGAP6	ncRNA_intronic	Brain_Hippocampus	ENSG00000204149	AGAP6	Protein coding	NO	2.584	157	-0.089464	0.0997263	5.60463e-05	29.0916	0.0220558
chr6_32665096_32665139	GCCCCC	HLA-DQB1	intronic	Nerve_Tibial	ENSG00000204310	AGPAT1	Protein coding	NO	487.022	488	0.05682	0.03288	5.60501e-05	36.1732	0.00424768
chr15_40276749_40276789	GT	BUB1B-PAK6;PAK6	UTR3	Pituitary	ENSG00000137843	PAK6	Protein coding	NO	2.839	230	-0.028718	0.0688607	5.60527e-05	37.2816	0.0112125
chr17_45922486_45922518	AC	MAPT	intronic	Heart_Atrial_Appendage	ENSG00000260075	NSFP1	unprocessed_pseudogene	NO	450.353	364	0.041179	0.0439067	5.60577e-05	32.5797	0.0076907
chr20_35615424_35615491	AAAG	SPAG4	upstream	Adrenal_Gland	ENSG00000214078	CPNE1	Protein coding	NO	11.3955	203	0.033854	0.0777628	5.60585e-05	28.5721	0.0138834
chr1_11648972_11649002	CAGCC	FBXO2	intronic	Whole_Blood	ENSG00000116661	FBXO2	Protein coding	YES	1.726	616	-0.104933	0.02611	5.60587e-05	29.407	0.00459772
chr3_3183951_3184003	GT	CRBN;LOC100130207	intergenic	Lung	ENSG00000072756	TRNT1	Protein coding	NO	38.419	466	0.034091	0.0344125	5.60639e-05	36.666	0.00672771
chr2_128092321_128092345	TTAT	UGGT1	intronic	Skin_Not_Sun_Exposed_Suprapubic	ENSG00000136731	UGGT1	Protein coding	YES	1.122	478	0.080306	0.0335582	5.60725e-05	35.7277	0.00506561
chr12_111887814_111887854	AC	MAPKAPK5	intronic	Brain_Caudate_basal_ganglia	ENSG00000111300	NAA25	Protein coding	NO	147.571	184	-0.063102	0.0855424	5.60727e-05	29.419	0.0140209
chr1_11808227_11808269	TG	CLCN6	intronic	Muscle_Skeletal	ENSG00000242349	.	.	NO	.	655	-0.058698	0.024568	5.6073e-05	29.9488	0.00448269
chr12_112335143_112335165	AC	HECTD4	intronic	Esophagus_Mucosa	ENSG00000089022	MAPKAPK5	Protein coding	NO	445.921	449	-0.039949	0.0356984	5.60732e-05	33.925	0.00543147
chr17_43086109_43086148	AC	BRCA1	intronic	Whole_Blood	ENSG00000198496	NBR2	lncRNA	NO	39.4225	616	-0.048515	0.0261092	5.60738e-05	29.415	0.00459825
chr16_20904691_20904725	TG	LYRM1	intronic	Colon_Sigmoid	ENSG00000196678	ERI2	Protein coding	NO	4.359	310	0.055312	0.0514137	5.60761e-05	34.3588	0.00873824
chr3_32169031_32169087	CTCTACCT	GPD1L	downstream	Heart_Atrial_Appendage	ENSG00000237433	RPSAP11	processed_pseudogene	NO	21.688	364	0.175375	0.0439051	5.60762e-05	32.5905	0.0076907
chr16_68017569_68017599	AC	DPEP2NB;DDX28	intergenic	Skin_Sun_Exposed_Lower_leg	ENSG00000132600	PRMT7	Protein coding	NO	293.367	557	-0.096902	0.0288466	5.60764e-05	35.6247	0.00453242
chr8_143268838_143268859	TGC	GLI4	intronic	Heart_Atrial_Appendage	ENSG00000277494	GPIHBP1	Protein coding	NO	55.6305	364	-0.031817	0.0439049	5.60787e-05	32.592	0.0076907
chr5_81274615_81274653	AC	CKMT2-AS1	ncRNA_intronic	Brain_Caudate_basal_ganglia	ENSG00000247572	CKMT2-AS1	lncRNA	YES	25.857	184	0.32643	0.0855388	5.60935e-05	29.4299	0.0140209
chr19_29286856_29286884	GT	LOC284395	downstream	Brain_Cerebellum	ENSG00000279387	.	TEC	NO	222.171	202	0.14061	0.0781311	5.60958e-05	30.4527	0.00851109
chr13_51863665_51863710	CA	CCDC70	intronic	Testis	ENSG00000123171	CCDC70	Protein coding	YES	1.7185	296	0.031083	0.0537956	5.61066e-05	47.3439	0.00729491
chr19_43901551_43901583	CA	LOC100505715	ncRNA_exonic	Adipose_Visceral_Omentum	ENSG00000204920	ZNF155	Protein coding	NO	66.295	459	0.032046	0.0349276	5.61093e-05	34.825	0.00658317
chr11_66136323_66136354	CA	PACS1	intronic	Nerve_Tibial	ENSG00000175115	PACS1	Protein coding	YES	35.5755	488	-0.035493	0.0328759	5.61115e-05	36.2129	0.00425184
chr8_60314073_60314105	AC	CA8;LINC01301	intergenic	Cells_Cultured_fibroblasts	ENSG00000104388	RAB2A	Protein coding	NO	202.847	427	-0.019535	0.0375104	5.61117e-05	31.0435	0.00464862
chr9_97237763_97237796	TTTA	ANKRD18CP	ncRNA_intronic	Stomach	ENSG00000203279	.	lncRNA	NO	0.8985	285	0.139261	0.05583	5.61132e-05	34.1705	0.0137176
chr8_12927867_12927977	AAGG	LINC00681;TRMT9B	intergenic	Esophagus_Mucosa	ENSG00000251468	.	unprocessed_pseudogene	NO	30.465	449	-0.062361	0.0356953	5.61156e-05	33.9506	0.00543441
chr17_17686568_17686608	GT	RAI1	intronic	Artery_Aorta	ENSG00000197815	.	lncRNA	NO	171.639	346	0.060273	0.0461481	5.61164e-05	33.6608	0.00692467
chr11_117174164_117174206	TG	PAFAH1B2	intronic	Thyroid	ENSG00000149577	SIDT2	Protein coding	NO	4.551	534	0.029619	0.0300732	5.61215e-05	36.5459	0.00407106
chr14_71416720_71416752	AC	SIPA1L1	intronic	Esophagus_Gastroesophageal_Junction	ENSG00000259146	SIPA1L1-AS1	lncRNA	NO	94.854	322	-0.076145	0.0495265	5.61249e-05	33.9283	0.00809357
chr17_48153024_48153048	AC	SKAP1	intronic	Small_Intestine_Terminal_Ileum	ENSG00000278765	.	lncRNA	NO	85.743	172	0.184828	0.0913031	5.61283e-05	31.3802	0.0217173
chr6_50742954_50742994	AC	TFAP2D	intronic	Skin_Not_Sun_Exposed_Suprapubic	ENSG00000008196	TFAP2B	Protein coding	NO	75.749	508	-0.033319	0.0315948	5.61296e-05	35.7641	0.00507004
chr10_18495545_18495591	TG	CACNB2	intronic	Brain_Hypothalamus	ENSG00000240291	.	lncRNA	NO	48.819	160	-0.073113	0.0979058	5.6136e-05	29.8834	0.0214679
chr17_63898073_63898222	CTTT	CSH1;CSHL1	intergenic	Thyroid	ENSG00000108592	FTSJ3	Protein coding	NO	68.1355	533	-0.023011	0.0301274	5.6148e-05	36.5632	0.00407253
chr7_75776513_75776636	AAAG	CCL26	intronic	Esophagus_Mucosa	ENSG00000106178	CCL24	Protein coding	NO	37.2315	449	0.051893	0.0356927	5.6151e-05	33.972	0.0054364
chr9_34226105_34226157	TG	UBAP1	intronic	Brain_Substantia_nigra	ENSG00000165006	UBAP1	Protein coding	YES	5.692	105	0.025284	0.146416	5.61552e-05	28.6257	0.0442438
chr5_109469083_109469111	AAAG	PJA2;MAN2A1	intergenic	Breast_Mammary_Tissue	ENSG00000249476	.	lncRNA	NO	142.728	377	-0.083378	0.0424069	5.61559e-05	36.3129	0.00861925
chr3_49404433_49404457	AC	RHOA	intronic	Artery_Aorta	ENSG00000178252	WDR6	Protein coding	NO	390.206	346	-0.039613	0.0461444	5.61561e-05	33.6846	0.00692814
chr11_66537926_66537961	AAATA	ZDHHC24	UTR3	Brain_Frontal_Cortex_BA9	ENSG00000174165	ZDHHC24	Protein coding	YES	8.0625	165	0.289098	0.0950366	5.61619e-05	29.3905	0.0167087
chr20_45814104_45814147	TC	UBE2C	intronic	Esophagus_Muscularis	ENSG00000124104	SNX21	Protein coding	NO	19.6735	414	0.05366	0.0386682	5.61628e-05	33.7069	0.00556311
chr4_73171178_73171222	GA	ANKRD17	intronic	Liver	ENSG00000081051	AFP	Protein coding	NO	259.938	195	-0.075772	0.0808429	5.6165e-05	26.9854	0.0179424
chr16_68622875_68622933	CA	ZFP90;CDH3	intergenic	Thyroid	ENSG00000039068	CDH1	Protein coding	NO	114.388	534	0.011299	0.0300704	5.61665e-05	36.5752	0.00407302
chr9_113352480_113352502	AC	BSPRY	intronic	Adrenal_Gland	ENSG00000176386	CDC26	Protein coding	NO	76.919	203	-0.061697	0.0777459	5.6167e-05	28.6274	0.0139036
chr7_2756605_2756629	CAAA	AMZ1;GNA12	intronic	Thyroid	ENSG00000174945	AMZ1	Protein coding	NO	7.991	534	0.256317	0.0300704	5.61673e-05	36.5757	0.00407302
chr6_33205971_33205997	AG	HSD17B8	intronic	Small_Intestine_Terminal_Ileum	ENSG00000224557	HLA-DPB2	transcribed_unprocessed_pseudogene	NO	93.468	172	-0.150539	0.0912956	5.61694e-05	31.4031	0.0217173
chr20_49664421_49664471	AC	B4GALT5	intronic	Colon_Transverse	ENSG00000124226	RNF114	Protein coding	NO	271.89	328	-0.036756	0.0486309	5.61781e-05	35.7583	0.00995499
chr17_76564123_76564150	TTG	SNHG16	ncRNA_exonic	Testis	ENSG00000214140	PRCD	Protein coding	NO	16.8465	296	-0.188422	0.0537878	5.61789e-05	47.405	0.00730221
chr5_168590052_168590086	GT	PANK3;SLIT3	intergenic	Testis	ENSG00000113643	RARS1	Protein coding	NO	92.851	296	-0.081362	0.0537876	5.618e-05	47.4059	0.00730221
chr11_83365512_83365544	TG	CCDC90B;DLG2	intergenic	Brain_Cortex	ENSG00000137494	ANKRD42	Protein coding	NO	117.574	199	-0.041374	0.0792602	5.61913e-05	29.7181	0.0113471
chr6_31197233_31197245	GT	HCG27	upstream	Stomach	ENSG00000204531	POU5F1	Protein coding	NO	16.508	286	0.069476	0.0556297	5.61928e-05	34.2189	0.0137276
chr1_121211416_121211460	AC	SRGAP2C	intronic	Cells_EBV-transformed_lymphocytes	ENSG00000273136	NBPF26	Protein coding	NO	397.532	137	0.159178	0.113646	5.61972e-05	27.523	0.0273589
chr10_128379644_128379680	GA	LINC01163;LINC02667	intergenic	Stomach	ENSG00000148773	MKI67	Protein coding	NO	253.239	286	-0.037536	0.0556289	5.61994e-05	34.2229	0.0137276
chr6_28695059_28695097	AC	LINC00533;LINC01623	intergenic	Skin_Not_Sun_Exposed_Suprapubic	ENSG00000235109	ZSCAN31	Protein coding	NO	338.807	508	-0.055302	0.0315902	5.61998e-05	35.8088	0.00507567
chr21_46228815_46228851	CCCGCCCCT	LSS	UTR5	Pituitary	ENSG00000239415	.	lncRNA	NO	24.001	230	-0.105658	0.0688401	5.62018e-05	37.3808	0.011235
chr12_95201955_95201999	AC	FGD6	intronic	Whole_Blood	ENSG00000184752	NDUFA12	Protein coding	NO	198.229	616	-0.033022	0.0261021	5.62052e-05	29.4839	0.0046083
chr13_20552353_20552398	ATT	CRYL1;IFT88	intergenic	Pituitary	ENSG00000222726	RNU2-7P	snRNA	NO	59.7855	69	0.341732	0.216481	5.62082e-05	37.3851	0.011235
chr22_41747049_41747067	ATA	MEI1	intronic	Colon_Transverse	ENSG00000167077	MEI1	Protein coding	YES	5.402	327	-0.083452	0.0487737	5.62118e-05	35.7798	0.00995819
chr16_4768719_4768766	CGCCC	ZNF500;SEPTIN12	intergenic	Adrenal_Gland	ENSG00000140623	SEPTIN12	Protein coding	NO	17.0935	203	0.486105	0.077739	5.62118e-05	28.6503	0.0139079
chr5_157330240_157330284	TG	CYFIP2	intronic	Esophagus_Gastroesophageal_Junction	ENSG00000135074	ADAM19	Protein coding	NO	172.56	322	-0.043542	0.0495177	5.62124e-05	33.9812	0.00810427
chr19_16559463_16559499	AC	SLC35E1	intronic	Brain_Frontal_Cortex_BA9	ENSG00000269044	.	lncRNA	NO	75.788	165	-0.056863	0.095027	5.62131e-05	29.4173	0.0167144
chr5_44701725_44701741	TA	LINC02224;MRPS30-DT	intergenic	Breast_Mammary_Tissue	ENSG00000112996	MRPS30	Protein coding	NO	107.214	364	0.094087	0.0438928	5.6214e-05	36.3504	0.00862611
chr7_6448699_6448735	TTTA	DAGLB	upstream	Pituitary	ENSG00000136238	RAC1	Protein coding	NO	47.099	230	-0.10906	0.0688382	5.62157e-05	37.3901	0.011235
chr11_1600888_1600912	AG	KRTAP5-AS1;KRTAP5-3	intergenic	Brain_Hypothalamus	ENSG00000233930	KRTAP5-AS1	lncRNA	NO	27.129	160	0.102048	0.0978902	5.62164e-05	29.9262	0.0214833
chr1_16470380_16470418	GT	CROCCP3	ncRNA_intronic	Liver	ENSG00000186301	MST1P2	unprocessed_pseudogene	NO	175.223	195	0.093495	0.0808342	5.62193e-05	27.0115	0.0179478
chr11_111612915_111612947	AT	SIK2	intronic	Esophagus_Mucosa	ENSG00000086848	ALG9	Protein coding	NO	196.759	127	0.036815	0.122187	5.62199e-05	34.0137	0.00544219
chr13_113154988_113155022	TC	F10;PROZ	intergenic	Adipose_Subcutaneous	ENSG00000126231	PROZ	Protein coding	NO	3.643	530	-0.183432	0.0302915	5.62232e-05	34.8632	0.00511641
chr12_115332105_115332127	AC	TBX3;MED13L	intergenic	Cells_Cultured_fibroblasts	ENSG00000276308	.	lncRNA	NO	11.711	427	0.121941	0.0375016	5.62268e-05	31.1071	0.00465654
chr12_47728288_47728321	AG	ENDOU;RAPGEF3	intergenic	Artery_Coronary	ENSG00000276691	.	lncRNA	NO	60.1215	195	0.048436	0.0808326	5.62288e-05	29.4079	0.0183227
chr15_40022181_40022215	GT	EIF2AK4	intronic	Skin_Not_Sun_Exposed_Suprapubic	ENSG00000140319	SRP14	Protein coding	NO	16.675	508	-0.031616	0.0315883	5.623e-05	35.8281	0.00507768
chr8_214592_214634	GT	RPL23AP53	ncRNA_intronic	Cells_Cultured_fibroblasts	ENSG00000172748	ZNF596	Protein coding	NO	17.524	427	0.071547	0.0375013	5.62307e-05	31.1093	0.00465654
chr11_67424861_67424891	CA	CARNS1	UTR3	Esophagus_Muscularis	ENSG00000175634	RPS6KB2	Protein coding	NO	3.584	417	-0.055103	0.0383883	5.62328e-05	33.7489	0.00556913
chr10_119545484_119545510	CA	RGS10;TIAL1	intergenic	Thyroid	ENSG00000148908	RGS10	Protein coding	NO	2.778	534	0.066934	0.030066	5.62393e-05	36.6226	0.00407779
chr9_15552270_15552316	GT	CCDC171	upstream	Brain_Putamen_basal_ganglia	ENSG00000164989	CCDC171	Protein coding	YES	0.75	163	0.089428	0.0961472	5.62395e-05	28.4784	0.0167127
chr12_123601512_123601546	AAC	DDX55	upstream	Cells_Cultured_fibroblasts	ENSG00000185344	ATP6V0A2	Protein coding	NO	110.824	427	0.075714	0.0375004	5.62426e-05	31.1159	0.00465667
chr1_46146686_46146754	AC	P3R3URF-PIK3R3;PIK3R3	intronic	Heart_Atrial_Appendage	ENSG00000086015	MAST2	Protein coding	NO	112.852	364	0.022435	0.0438899	5.62465e-05	32.6895	0.00771079
chr1_63604917_63604959	TG	PGM1	intronic	Ovary	ENSG00000142856	ITGB3BP	Protein coding	NO	11.217	147	-0.095214	0.106205	5.62483e-05	30.2054	0.0259006
chr2_169793418_169793463	CG	PHOSPHO2-KLHL23;SSB	intergenic	Heart_Atrial_Appendage	ENSG00000138382	METTL5	Protein coding	NO	19.7345	364	0.034525	0.0438892	5.62539e-05	32.6938	0.00771079
chr1_236281578_236281622	GGCCC	ERO1B	intronic	Brain_Spinal_cord_cervical_c-1	ENSG00000086619	ERO1B	Protein coding	YES	0.001	120	0.232738	0.128965	5.6259e-05	29.398	0.0272456
chr11_86126647_86126683	TC	PICALM;EED	intergenic	Artery_Aorta	ENSG00000073921	PICALM	Protein coding	NO	56.783	346	0.011574	0.0461347	5.62598e-05	33.7469	0.00693951
GIPC1	CCG	GIPC1	UTR5	Brain_Anterior_cingulate_cortex_BA24	ENSG00000123159	GIPC1	Protein coding	YES	0.011	141	0.068551	0.110539	5.62609e-05	29.0489	0.022124
chr12_9453513_9453549	CA	LOC408186	ncRNA_intronic	Adipose_Visceral_Omentum	ENSG00000111788	DDX12B	unprocessed_pseudogene	NO	176.296	459	-0.066216	0.0349168	5.62617e-05	34.9196	0.00659856
chr1_225082167_225082198	TG	DNAH14	intronic	Cells_Cultured_fibroblasts	ENSG00000185842	DNAH14	Protein coding	YES	35.5015	427	-0.036934	0.0374989	5.62623e-05	31.1268	0.00465761
chr13_42258267_42258300	TATT	DGKH;AKAP11	intergenic	Brain_Hippocampus	ENSG00000023516	AKAP11	Protein coding	NO	13.8685	154	-0.087647	0.101554	5.62633e-05	29.2042	0.0221213
chr1_230557472_230557498	TG	PGBD5;LINC01737	intergenic	Lung	ENSG00000227934	.	processed_pseudogene	NO	464.126	466	0.047177	0.0343984	5.62657e-05	36.798	0.00674977
chr7_65286809_65286837	TAT	INTS4P1;ZNF92	intergenic	Artery_Tibial	ENSG00000164669	INTS4P1	transcribed_unprocessed_pseudogene	NO	145.582	158	0.165555	0.0990749	5.62665e-05	32.8932	0.004509
chr17_68499368_68499406	AG	PRKAR1A	intronic	Heart_Atrial_Appendage	ENSG00000108946	PRKAR1A	Protein coding	YES	12.393	364	0.035403	0.0438867	5.62823e-05	32.7102	0.00771286
chr3_126086498_126086538	TG	SLC41A3	intronic	Ovary	ENSG00000114544	SLC41A3	Protein coding	YES	2.214	147	-0.053791	0.106197	5.62867e-05	30.226	0.0259006
chr21_25576485_25576523	TG	MIR155HG;LINC00515	intergenic	Liver	ENSG00000154719	MRPL39	Protein coding	NO	30.977	195	-0.029579	0.0808233	5.62869e-05	27.044	0.0179575
chr16_85775442_85775468	AC	C16orf74;EMC8	intergenic	Brain_Cerebellum	ENSG00000154102	C16orf74	Protein coding	NO	24.326	202	0.217368	0.0781005	5.62924e-05	30.5594	0.00853853
chr3_49202495_49202545	TG	IHO1	intronic	Artery_Tibial	ENSG00000178467	P4HTM	Protein coding	NO	200.894	532	-0.018408	0.0301743	5.62955e-05	32.9101	0.00451071
chr2_233289377_233289409	TG	ATG16L1	intronic	Brain_Hippocampus	ENSG00000085978	ATG16L1	Protein coding	YES	0.714	157	-0.026955	0.0996768	5.62981e-05	29.2223	0.0221213
chr9_73077866_73077888	TG	ALDH1A1;ANXA1	intergenic	Heart_Left_Ventricle	ENSG00000236849	LINC01474	lncRNA	NO	203.742	350	-0.204888	0.0456123	5.62985e-05	30.3211	0.00896809
chr6_112202443_112202465	GT	LAMA4	intronic	Nerve_Tibial	ENSG00000237234	.	lncRNA	NO	47.133	488	-0.093243	0.0328633	5.62996e-05	36.3343	0.00426559
chr15_41599886_41599954	TC	TYRO3;MGA	intergenic	Artery_Aorta	ENSG00000137877	SPTBN5	Protein coding	NO	250.652	346	0.038891	0.0461307	5.63023e-05	33.7723	0.00694332
chr6_28350084_28350110	TG	ZKSCAN3;ZSCAN31	intronic	Cells_EBV-transformed_lymphocytes	ENSG00000187987	ZSCAN23	Protein coding	NO	93.383	137	0.16669	0.113623	5.63035e-05	27.5751	0.0273834
chr12_42451313_42451351	TG	PPHLN1;PRICKLE1	intergenic	Heart_Atrial_Appendage	ENSG00000139168	ZCRB1	Protein coding	NO	125.075	364	-0.031372	0.0438845	5.63076e-05	32.7249	0.00771451
chr17_19597415_19597459	AC	SLC47A1;ALDH3A2	intergenic	Skin_Not_Sun_Exposed_Suprapubic	ENSG00000083290	ULK2	Protein coding	NO	176.487	508	0.033431	0.0315833	5.6308e-05	35.8778	0.005084
chr6_29735181_29735207	CA	HLA-F-AS1	ncRNA_intronic	Pancreas	ENSG00000181126	HLA-V	transcribed_unprocessed_pseudogene	NO	57.04	263	0.138301	0.060375	5.63163e-05	32.0264	0.0102386
chr15_85498199_85498227	AT	AKAP13	intronic	Testis	ENSG00000259295	CSPG4P12	transcribed_unprocessed_pseudogene	NO	306.775	289	-0.063721	0.0550493	5.63209e-05	47.5248	0.00731939
chr5_21416476_21416526	AC	LINC02241;GUSBP1	intergenic	Nerve_Tibial	ENSG00000272130	.	lncRNA	NO	153.254	488	0.097574	0.0328616	5.6324e-05	36.35	0.00426694
chr16_8548694_8548704	TA	TMEM114	intronic	Brain_Cerebellar_Hemisphere	ENSG00000067365	METTL22	Protein coding	NO	72.984	165	-0.080099	0.0950061	5.63246e-05	30.1585	0.0114771
chr8_11492272_11492320	GT	FAM167A;BLK	intergenic	Artery_Tibial	ENSG00000079459	FDFT1	Protein coding	NO	303.277	532	0.051143	0.0301724	5.63261e-05	32.928	0.00451233
chr14_34981184_34981226	AC	SRP54-AS1	ncRNA_intronic	Heart_Left_Ventricle	ENSG00000151327	FAM177A1	Protein coding	NO	63.912	350	-0.020802	0.0456096	5.63284e-05	30.3373	0.00897021
chr3_49486186_49486230	TTTA	DAG1	intronic	Lung	ENSG00000164068	RNF123	Protein coding	NO	203.33	462	-0.071881	0.034688	5.63292e-05	36.8395	0.00675583
chr15_77990671_77990706	CA	COMMD4P1;LOC91450	intergenic	Thyroid	ENSG00000167202	TBC1D2B	Protein coding	NO	8.6925	534	0.016942	0.0300601	5.63349e-05	36.6849	0.00408381
chr1_42311650_42311678	AGT	FOXJ3	intronic	Colon_Transverse	ENSG00000198815	FOXJ3	Protein coding	YES	3.795	328	-0.041417	0.0486153	5.63365e-05	35.8591	0.00997749
chr10_121846700_121846744	TAAA	ATE1	intronic	Pancreas	ENSG00000107669	ATE1	Protein coding	YES	4.751	275	0.091398	0.0577922	5.63373e-05	32.0383	0.0102391
chr22_41561045_41561081	AC	CSDC2	UTR5	Esophagus_Muscularis	ENSG00000100417	PMM1	Protein coding	NO	19.626	417	-0.024773	0.0383799	5.63399e-05	33.8132	0.00557881
chr15_90106074_90106118	TTTTA	IDH2-DT	ncRNA_intronic	Colon_Sigmoid	ENSG00000188095	MESP2	Protein coding	NO	329.764	309	-0.123429	0.0515493	5.63423e-05	34.5219	0.00877749
chr13_75635002_75635047	CAAAA	LMO7-AS1	ncRNA_intronic	Cells_Cultured_fibroblasts	ENSG00000136153	LMO7	Protein coding	NO	0.7855	427	-0.0492	0.0374927	5.63428e-05	31.1713	0.00466311
chr3_48152915_48152937	AC	MAP4;CDC25A	intergenic	Brain_Spinal_cord_cervical_c-1	ENSG00000164048	ZNF589	Protein coding	NO	88.174	120	-0.479583	0.128944	5.63447e-05	29.4427	0.0272618
chr19_32821369_32821409	GT	TDRD12	intronic	Cells_Cultured_fibroblasts	ENSG00000105185	PDCD5	Protein coding	NO	234.744	427	0.014081	0.0374925	5.63457e-05	31.1729	0.00466311
chr2_99479779_99479803	AAT	REV1	intronic	Brain_Cerebellum	ENSG00000144182	LIPT1	Protein coding	NO	324.71	202	0.256172	0.0780918	5.63478e-05	30.5895	0.00854423
chr6_159654564_159654610	AAAC	LINC02529;SOD2	intergenic	Skin_Sun_Exposed_Lower_leg	ENSG00000237927	.	lncRNA	NO	65.418	557	0.079421	0.0288306	5.63482e-05	35.7974	0.00455379
chr10_79972513_79972537	AC	SFTPD;TMEM254-AS1	intergenic	Adipose_Subcutaneous	ENSG00000225484	NUTM2B-AS1	lncRNA	NO	145.931	530	-0.19176	0.0302836	5.63498e-05	34.9418	0.00512719
chr22_21081189_21081225	AC	LRRC74B;BCRP2	intergenic	Testis	ENSG00000099960	SLC7A4	Protein coding	NO	48.367	296	-0.046397	0.0537692	5.63499e-05	47.5493	0.00732203
ATXN8OS_CTA	CTA	ATXN8OS	ncRNA_exonic	Brain_Caudate_basal_ganglia	ENSG00000230223	ATXN8OS	lncRNA	YES	31.013	184	0.217351	0.0854947	5.63537e-05	29.5664	0.0140792
chr17_43038123_43038169	AC	RND2;BRCA1	intergenic	Thyroid	ENSG00000236383	CCDC200	Protein coding	NO	186.315	534	-0.11684	0.0300587	5.63571e-05	36.6994	0.00408497
chr2_218463175_218463231	AC	USP37	intronic	Thyroid	ENSG00000135929	CYP27A1	Protein coding	NO	318.546	534	-0.033558	0.030058	5.6369e-05	36.7071	0.00408537
chr14_74111606_74111650	TATT	LIN52	intronic	Esophagus_Muscularis	ENSG00000140043	PTGR2	Protein coding	NO	251.09	414	0.143307	0.0386519	5.63691e-05	33.8307	0.00557993
chr11_118151122_118151152	CA	SCN4B	intronic	Skin_Not_Sun_Exposed_Suprapubic	ENSG00000177098	SCN4B	Protein coding	YES	1.686	508	-0.043028	0.0315792	5.63702e-05	35.9174	0.00508817
chr15_41917096_41917136	TTAT	EHD4	intronic	Colon_Sigmoid	ENSG00000174171	.	lncRNA	NO	21.931	308	-0.102242	0.0517104	5.63727e-05	34.5405	0.00878
chr17_14007415_14007497	TTTAT	HS3ST3A1;CDRT15P1	intergenic	Lung	ENSG00000141028	CDRT15P1	unprocessed_pseudogene	NO	17.058	455	0.033098	0.0352117	5.6377e-05	36.8708	0.00675932
chr9_26819384_26819415	AG	LOC100506422;CAAP1	intergenic	Esophagus_Muscularis	ENSG00000096872	IFT74	Protein coding	NO	127.639	417	0.010619	0.0383769	5.63788e-05	33.8366	0.00557993
chr15_67930456_67930484	TC	RNU6-9;PIAS1	intergenic	Muscle_Skeletal	ENSG00000033800	PIAS1	Protein coding	NO	123.839	655	0.025398	0.0245525	5.63806e-05	30.1131	0.00450595
chr15_82211549_82211619	AC	EFL1	intronic	Muscle_Skeletal	ENSG00000214575	CPEB1	Protein coding	NO	344.952	654	0.010424	0.0245897	5.63808e-05	30.1132	0.00450595
chr17_46105865_46105948	CA	KANSL1	intronic	Pituitary	ENSG00000262500	MAPK8IP1P1	processed_pseudogene	NO	137.7	230	-0.038323	0.0688152	5.63825e-05	37.501	0.011265
chr1_245118795_245118839	AAAAG	EFCAB2	intronic	Pancreas	ENSG00000272195	.	lncRNA	NO	147.729	275	0.083723	0.0577866	5.63861e-05	32.066	0.0102447
chr19_58543062_58543091	AT	TRIM28	upstream	Brain_Nucleus_accumbens_basal_ganglia	ENSG00000119574	ZBTB45	Protein coding	NO	4.1655	191	0.161576	0.0824486	5.63907e-05	29.7571	0.0138792
chr1_52783951_52783984	ATATACACACACACAC	ZYG11B	intronic	Whole_Blood	ENSG00000116171	SCP2	Protein coding	NO	143.309	616	-0.077144	0.0260922	5.63913e-05	29.5815	0.00462283
chr2_127387398_127387422	AC	MAP3K2	intronic	Artery_Coronary	ENSG00000169967	MAP3K2	Protein coding	YES	0.565	195	-0.073699	0.0808064	5.63921e-05	29.4933	0.018349
chr22_42500547_42500567	GGGGC	SERHL	upstream	Colon_Sigmoid	ENSG00000172250	SERHL	transcribed_unitary_pseudogene	YES	0.004	310	0.026745	0.0513807	5.63942e-05	34.5537	0.00878112
chr14_100390391_100390427	TG	WDR25	intronic	Nerve_Tibial	ENSG00000176473	WDR25	Protein coding	YES	8.409	488	-0.035813	0.0328568	5.63967e-05	36.397	0.00427194
chr6_26577789_26577813	GTT	LOC105374988;ABT1	intergenic	Brain_Amygdala	ENSG00000181315	ZNF322	Protein coding	NO	73.695	120	-0.174017	0.128931	5.63973e-05	28.7305	0.0344242
chr5_82254889_82254939	GTGT	ATG10	UTR3	Brain_Anterior_cingulate_cortex_BA24	ENSG00000205464	ATP6AP1L	transcribed_unitary_pseudogene	NO	24.548	141	-0.205121	0.110509	5.63982e-05	29.1198	0.0221612
chr17_39956234_39956300	TTTCTTTCT	LRRC3C;GSDMA	intergenic	Brain_Cerebellum	ENSG00000188895	MSL1	Protein coding	NO	165.704	202	-0.040493	0.0780837	5.64002e-05	30.6179	0.00854712
chr1_146154006_146154059	AC	NOTCH2NLA	UTR3	Breast_Mammary_Tissue	ENSG00000234222	LIX1L-AS1	lncRNA	NO	212.837	377	0.036718	0.0423858	5.64013e-05	36.4716	0.0086528
chr3_45998119_45998182	AGAT	FYCO1;XCR1	intergenic	Thyroid	ENSG00000163820	FYCO1	Protein coding	NO	2.3265	534	0.076331	0.0300558	5.64046e-05	36.7303	0.0040875
chr1_28062657_28062693	GT	EYA3	intronic	Heart_Atrial_Appendage	ENSG00000117748	RPA2	Protein coding	NO	147.929	364	0.050121	0.0438757	5.64055e-05	32.7819	0.00772611
chr3_195584161_195584196	GT	APOD	upstream	Skin_Not_Sun_Exposed_Suprapubic	ENSG00000229178	.	lncRNA	NO	73.7485	508	0.110392	0.0315769	5.64068e-05	35.9407	0.00509075
chr3_125821132_125821164	AC	LOC105374312;LINC02614	intergenic	Lung	ENSG00000171084	FAM86JP	transcribed_unprocessed_pseudogene	NO	95.476	466	0.036901	0.0343883	5.64091e-05	36.8918	0.00676169
chr10_45951381_45951420	AC	PARGP1;PARGP1-AGAP4	ncRNA_intronic	Artery_Coronary	ENSG00000279058	AGAP14P	unprocessed_pseudogene	NO	385.824	195	-0.069468	0.0808027	5.6415e-05	29.5053	0.018349
chr20_34709160_34709184	GT	TP53INP2	intronic	Breast_Mammary_Tissue	ENSG00000078804	TP53INP2	Protein coding	YES	4.437	377	-0.144453	0.0423845	5.64167e-05	36.4815	0.00865312
chr7_150962627_150962653	AG	KCNH2	intronic	Brain_Cerebellum	ENSG00000244151	.	lncRNA	NO	113.89	202	-0.089678	0.0780811	5.64172e-05	30.6271	0.00854712
chr13_75635002_75635047	CAAAA	LMO7-AS1	ncRNA_intronic	Stomach	ENSG00000118939	UCHL3	Protein coding	NO	30.4975	286	0.053619	0.0556039	5.64227e-05	34.3589	0.0137711
chr12_30734849_30734887	AC	CAPRIN2	intronic	Brain_Amygdala	ENSG00000110888	CAPRIN2	Protein coding	YES	0.146	120	0.088898	0.128924	5.64242e-05	28.7442	0.0344242
chr6_10748410_10748428	TG	TMEM14B	intronic	Thyroid	ENSG00000272097	TMEM14B-DT	lncRNA	NO	0.756	534	0.116841	0.0300541	5.6432e-05	36.7481	0.00408903
chr8_10334188_10334214	TG	MSRA	intronic	Skin_Sun_Exposed_Lower_leg	ENSG00000175806	MSRA	Protein coding	YES	7.733	557	-0.03651	0.0288254	5.64359e-05	35.8531	0.00455914
chr3_45003326_45003350	GTGC	EXOSC7	intronic	Adipose_Visceral_Omentum	ENSG00000163807	KIAA1143	Protein coding	NO	241.719	459	0.140194	0.0349043	5.6437e-05	35.0283	0.00661786
chr15_50879663_50879705	GT	SPPL2A;AP4E1	intergenic	Brain_Cortex	ENSG00000259298	.	.	NO	.	199	0.191613	0.0792207	5.64417e-05	29.8506	0.011389
chr7_66050626_66050650	CA	GUSB;ASL	intergenic	Lung	ENSG00000251451	GTF2IP9	transcribed_unprocessed_pseudogene	NO	358.601	466	0.135987	0.034386	5.64424e-05	36.9136	0.00676444
chr2_10806622_10806649	AAAG	PDIA6	intronic	Pituitary	ENSG00000271952	LINC01954	lncRNA	NO	37.5885	230	0.008806	0.0688062	5.64479e-05	37.5445	0.0112746
chr16_75526152_75526241	GTGTGCATGTGA	CHST6;CHST5	intergenic	Brain_Nucleus_accumbens_basal_ganglia	ENSG00000065457	ADAT1	Protein coding	NO	75.8065	192	0.054072	0.0820207	5.64597e-05	29.7935	0.0138897
chr2_36982863_36982911	AC	HEATR5B	intronic	Nerve_Tibial	ENSG00000279519	.	TEC	NO	140.348	488	0.039918	0.0328524	5.64614e-05	36.4387	0.00427634
chr21_29431085_29431132	AC	BACH1-IT2;BACH1-IT3	intergenic	Pancreas	ENSG00000174680	GRIK1-AS1	lncRNA	NO	317.067	275	-0.134934	0.0577777	5.64622e-05	32.1093	0.0102553
chr2_31526096_31526102	AT	SRD5A2	UTR3	Testis	ENSG00000277893	SRD5A2	Protein coding	YES	54.839	295	-0.05146	0.0539354	5.6466e-05	47.6473	0.00733261
chr12_64668256_64668271	TTC	RASSF3	intronic	Esophagus_Mucosa	ENSG00000135677	GNS	Protein coding	NO	60.8905	449	-0.033911	0.0356696	5.64696e-05	34.1648	0.00546453
chr2_202368450_202368521	TTCT	NOP58;BMPR2	intergenic	Cells_Cultured_fibroblasts	ENSG00000273456	.	lncRNA	NO	7.6565	427	0.027269	0.037483	5.64712e-05	31.2423	0.0046728
chr12_75444329_75444373	CA	GLIPR1L2;GLIPR1	intergenic	Colon_Sigmoid	ENSG00000180881	CAPS2	Protein coding	NO	53.423	310	-0.058449	0.0513727	5.64712e-05	34.6009	0.00879087
chr2_170714944_170714968	GT	LOC101926913	ncRNA_intronic	Adipose_Visceral_Omentum	ENSG00000239467	.	.	NO	.	459	0.065055	0.0349017	5.64743e-05	35.0515	0.00662099
chr7_66494578_66494596	TA	GS1-124K5.4	ncRNA_intronic	Adipose_Subcutaneous	ENSG00000169902	TPST1	Protein coding	NO	142.083	529	-0.088728	0.0303325	5.64756e-05	35.0198	0.00513788
chr20_46563615_46563631	GA	SLC13A3	intronic	Ovary	ENSG00000172315	TP53RK	Protein coding	NO	125.817	147	-0.103985	0.106158	5.64777e-05	30.3286	0.0259292
chr12_53233106_53233145	GT	RARG	upstream	Esophagus_Mucosa	ENSG00000135476	ESPL1	Protein coding	NO	35.1735	449	0.067001	0.035669	5.64777e-05	34.1697	0.00546453
chr3_36892852_36892870	AT	TRANK1	intronic	Heart_Atrial_Appendage	ENSG00000093167	LRRFIP2	Protein coding	NO	172.473	88	0.088602	0.172754	5.64808e-05	32.8256	0.00773374
chr19_37319344_37319368	AT	ZNF875	intronic	Heart_Atrial_Appendage	ENSG00000266916	ZNF793-AS1	lncRNA	NO	186.911	88	-0.060102	0.172752	5.64879e-05	32.8297	0.00773374
chr7_75935619_75935669	TG	POR	intronic	Thyroid	ENSG00000188372	ZP3	Protein coding	NO	461.874	534	-0.071104	0.0300506	5.64896e-05	36.7856	0.00409275
chr17_7846859_7846898	ACC	KDM6B	exonic	Cells_EBV-transformed_lymphocytes	ENSG00000213859	KCTD11	Protein coding	NO	494.716	137	0.0791	0.113581	5.64936e-05	27.6682	0.0274486
chr22_19128634_19128672	AGGGG	DGCR2;ESS2	intergenic	Skin_Sun_Exposed_Lower_leg	ENSG00000273311	DGCR11	lncRNA	NO	80.278	557	-0.031184	0.028822	5.64939e-05	35.8899	0.00456324
chr3_50381981_50382021	AC	CACNA2D2	intronic	Testis	ENSG00000232352	SEMA3B-AS1	lncRNA	NO	114.437	296	0.12505	0.0537536	5.64944e-05	47.6712	0.00733516
chr6_39752673_39752711	TG	KIF6;DAAM2	intergenic	Lung	ENSG00000164627	KIF6	Protein coding	NO	27.284	466	-0.042138	0.0343822	5.64966e-05	36.949	0.00676846
chr17_29154101_29154121	GT	MYO18A	intronic	Brain_Caudate_basal_ganglia	ENSG00000221995	.	.	NO	.	184	-0.055091	0.08547	5.64997e-05	29.643	0.0141062
chr11_93721665_93721701	GT	SCARNA9	ncRNA_exonic	Brain_Putamen_basal_ganglia	ENSG00000182919	C11orf54	Protein coding	NO	19.908	163	-0.135751	0.0960979	5.65e-05	28.6103	0.0167731
chr6_33593791_33593816	TTTTA	LINC00336	upstream	Breast_Mammary_Tissue	ENSG00000030110	BAK1	Protein coding	NO	13.5105	372	-0.148984	0.0429381	5.65018e-05	36.5365	0.00866238
chr6_109749055_109749103	TG	FIG4	intronic	Breast_Mammary_Tissue	ENSG00000260273	.	lncRNA	NO	366.284	377	0.071789	0.042377	5.65039e-05	36.5379	0.00866238
chr18_46773910_46773950	AC	ST8SIA5;PIAS2	intergenic	Pancreas	ENSG00000134049	IER3IP1	Protein coding	NO	402.432	275	0.054147	0.0577726	5.65066e-05	32.1346	0.0102601
chr6_30787824_30787885	AAAAAT	HCG20	ncRNA_intronic	Brain_Spinal_cord_cervical_c-1	ENSG00000204568	MRPS18B	Protein coding	NO	169.994	118	0.071832	0.130982	5.65099e-05	29.5291	0.0272918
chr9_136024503_136024533	TG	NACC2	intronic	Brain_Spinal_cord_cervical_c-1	ENSG00000165684	SNAPC4	Protein coding	NO	370.301	120	0.034941	0.128903	5.65111e-05	29.5297	0.0272918
chr1_212208636_212208678	TGG	DTL;LINC02608	intergenic	Brain_Caudate_basal_ganglia	ENSG00000065600	PACC1	Protein coding	NO	169.049	184	-0.132691	0.0854673	5.65155e-05	29.6513	0.0141062
chr11_94966212_94966268	AC	CWC15	intronic	Cells_Cultured_fibroblasts	ENSG00000150316	CWC15	Protein coding	YES	4.015	427	0.027731	0.0374793	5.65199e-05	31.2693	0.00467543
chr7_141703542_141703566	TG	WEE2-AS1	downstream	Esophagus_Mucosa	ENSG00000106028	SSBP1	Protein coding	NO	34.78	449	-0.014903	0.0356657	5.65232e-05	34.1972	0.00546806
chr1_16470380_16470418	GT	CROCCP3	ncRNA_intronic	Testis	ENSG00000280114	.	unprocessed_pseudogene	NO	218.35	296	-0.077231	0.0537501	5.65261e-05	47.6979	0.00733815
chr5_150460011_150460077	ATT	RPS14;NDST1-AS1	intergenic	Esophagus_Muscularis	ENSG00000164587	RPS14	Protein coding	NO	10.305	412	0.024543	0.0388242	5.65309e-05	33.9278	0.00559404
chr10_68308845_68308895	GT	PBLD	intronic	Nerve_Tibial	ENSG00000179774	ATOH7	Protein coding	NO	76.757	488	0.091973	0.0328478	5.6531e-05	36.4837	0.00428111
chr2_105123677_105123727	CA	MRPS9-AS1;LINC01918	intergenic	Pancreas	ENSG00000135972	MRPS9	Protein coding	NO	31.604	275	0.050627	0.0577694	5.6534e-05	32.1501	0.0102618
chr4_52718072_52718090	AT	DANCR	ncRNA_intronic	Spleen	ENSG00000226950	DANCR	lncRNA	YES	4.442	205	0.114935	0.0769514	5.65394e-05	36.0162	0.0131879
chr16_4483160_4483224	GT	HMOX2	intronic	Skin_Not_Sun_Exposed_Suprapubic	ENSG00000089486	CDIP1	Protein coding	NO	30.957	508	-0.02809	0.0315683	5.65399e-05	36.0255	0.00510205
chr1_150384639_150384681	TG	RPRD2	intronic	Artery_Tibial	ENSG00000228126	FALEC	lncRNA	NO	131.097	532	-0.046241	0.0301592	5.65415e-05	33.0539	0.00452732
chr15_75322612_75322670	GCGGCGG	GOLGA6D;COMMD4	intergenic	Heart_Atrial_Appendage	ENSG00000140365	COMMD4	Protein coding	NO	13.379	364	-0.057406	0.0438633	5.65457e-05	32.8634	0.00773984
chr4_128862894_128862914	TG	JADE1	UTR3	Small_Intestine_Terminal_Ileum	ENSG00000151470	C4orf33	Protein coding	NO	230.413	172	0.147745	0.0912274	5.65482e-05	31.6149	0.021843
chr6_57908688_57908720	CA	GUSBP4	ncRNA_exonic	Brain_Frontal_Cortex_BA9	ENSG00000215190	LINC00680	transcribed_unprocessed_pseudogene	NO	52.641	165	0.150569	0.0949635	5.65525e-05	29.5949	0.0167962
chr3_113837723_113837755	AAAC	ATP6V1A;GRAMD1C	intergenic	Heart_Left_Ventricle	ENSG00000178075	GRAMD1C	Protein coding	NO	1.049	350	-0.187575	0.0455889	5.6553e-05	30.4582	0.00900332
chr6_26440772_26440816	TG	BTN3A3	intronic	Cells_EBV-transformed_lymphocytes	ENSG00000026950	BTN3A1	Protein coding	NO	31.211	137	-0.054129	0.113567	5.65539e-05	27.6977	0.0274507
chr6_73263039_73263084	GGC	KHDC1	UTR5	Brain_Amygdala	ENSG00000256980	KHDC1L	Protein coding	NO	37.2915	120	0.130419	0.128892	5.65552e-05	28.811	0.0344629
chr20_4613252_4613300	AAAT	ADRA1D;PRNP	intergenic	Brain_Cerebellum	ENSG00000089057	SLC23A2	Protein coding	NO	272.715	201	0.158523	0.0784364	5.65596e-05	30.7045	0.00856305
chr20_35152850_35152892	CCCTCT	MMP24-AS1-EDEM2	intronic	Skin_Sun_Exposed_Lower_leg	ENSG00000100991	TRPC4AP	Protein coding	NO	60.064	557	0.017985	0.0288181	5.65612e-05	35.9327	0.0045681
chr5_170861819_170861870	CCCCG	RANBP17	upstream	Breast_Mammary_Tissue	ENSG00000253966	.	processed_pseudogene	NO	35.0845	377	-0.060595	0.0423717	5.65666e-05	36.5784	0.00866993
chr3_188213961_188214001	AC	LPP	intronic	Esophagus_Mucosa	ENSG00000279891	FLJ42393	TEC	NO	35.438	449	0.058396	0.0356625	5.65669e-05	34.2237	0.00547141
chr17_75062699_75062743	AC	KCTD2	intronic	Thyroid	ENSG00000167861	HID1	Protein coding	NO	89.555	534	0.02377	0.0300457	5.65704e-05	36.8383	0.00409815
chr11_68857840_68857882	CA	CPT1A;MRPL21	intergenic	Pituitary	ENSG00000197345	MRPL21	Protein coding	NO	45.917	230	0.306139	0.068789	5.65734e-05	37.628	0.0112929
chr11_78307604_78307634	AG	GAB2	intronic	Brain_Cerebellum	ENSG00000137513	NARS2	Protein coding	NO	136.102	202	-0.060113	0.0780568	5.6574e-05	30.7123	0.00856305
chr2_17269596_17269624	TC	CYRIA;RAD51AP2	intergenic	Esophagus_Mucosa	ENSG00000214842	RAD51AP2	Protein coding	NO	248.83	449	-0.022067	0.0356618	5.65767e-05	34.2296	0.00547148
chr19_38768611_38768650	AC	CAPN12;LGALS7	intergenic	Muscle_Skeletal	ENSG00000205076	LGALS7	Protein coding	NO	4.8015	655	-0.064507	0.0245426	5.65777e-05	30.2184	0.00452033
chr15_77000460_77000516	AT	PSTPIP1	intronic	Spleen	ENSG00000140391	TSPAN3	Protein coding	NO	55.446	205	-0.069793	0.0769454	5.65783e-05	36.0409	0.0131921
chr5_443220_443278	GGC	EXOC3	UTR5	Brain_Cerebellum	ENSG00000188818	ZDHHC11	Protein coding	NO	399.246	201	0.083556	0.0784332	5.65802e-05	30.7157	0.00856305
chr15_85546321_85546359	AC	AKAP13	intronic	Heart_Atrial_Appendage	ENSG00000183655	KLHL25	Protein coding	NO	218.132	364	0.049656	0.0438598	5.65851e-05	32.8862	0.0077434
chr2_190386066_190386150	TTTTA	INPP1;MFSD6	intergenic	Brain_Caudate_basal_ganglia	ENSG00000198130	HIBCH	Protein coding	NO	41.915	184	0.039238	0.085455	5.65884e-05	29.6896	0.0141177
chr19_58481777_58481807	GTTTT	ZNF446	intronic	Cells_Cultured_fibroblasts	ENSG00000268912	.	lncRNA	NO	50.644	427	0.113198	0.037474	5.65889e-05	31.3075	0.00468044
chr7_116799186_116799222	TTTA	MET	downstream	Brain_Cerebellum	ENSG00000105976	MET	Protein coding	YES	29.538	201	-0.244462	0.0784295	5.66041e-05	30.7286	0.00856428
chr17_43867576_43867639	CTT	CD300LG;MPP2	intergenic	Brain_Putamen_basal_ganglia	ENSG00000108852	MPP2	Protein coding	NO	32.9905	163	-0.084067	0.0960777	5.66073e-05	28.6646	0.0167826
chr17_73192818_73192956	CGCGCCCGCCCCCT	COG1	upstream	Heart_Atrial_Appendage	ENSG00000141219	C17orf80	Protein coding	NO	39.346	353	-0.034977	0.0452026	5.66087e-05	32.9	0.00774347
chr1_34169596_34169634	GA	C1orf94	intronic	Heart_Atrial_Appendage	ENSG00000121904	CSMD2	Protein coding	NO	3.773	364	-0.033354	0.0438574	5.66122e-05	32.902	0.00774347
chr1_23838630_23838741	GCCACACCCCCTCGCAC	HMGCL;FUCA1	intergenic	Artery_Tibial	ENSG00000057757	PITHD1	Protein coding	NO	53.4935	532	-0.082061	0.0301545	5.66186e-05	33.099	0.00453225
chr7_66705443_66705487	AG	RABGEF1	intronic	Brain_Frontal_Cortex_BA9	ENSG00000226824	.	lncRNA	NO	35.025	165	-0.083949	0.0949509	5.66198e-05	29.6302	0.0168067
chr2_210571855_210571909	TG	CPS1	intronic	Nerve_Tibial	ENSG00000021826	CPS1	Protein coding	YES	5.273	482	0.024124	0.0332457	5.66223e-05	36.5426	0.00428752
chr1_150579758_150579814	GGCCGG	MCL1	upstream	Cells_Cultured_fibroblasts	ENSG00000163131	CTSS	Protein coding	NO	168.276	427	0.084067	0.0374713	5.66243e-05	31.3271	0.00468197
chr17_37841341_37841389	AAGG	HNF1B;YWHAEP7	intergenic	Stomach	ENSG00000274512	TBC1D3L	Protein coding	NO	147.683	286	-0.225096	0.0555813	5.66251e-05	34.4822	0.013815
chr8_56060366_56060386	AC	LYN;RPS20	intergenic	Heart_Atrial_Appendage	ENSG00000254087	LYN	Protein coding	NO	105.28	364	0.044709	0.0438555	5.66335e-05	32.9144	0.00774456
chr1_151867542_151867608	TTC	THEM5;THEM4	intergenic	Esophagus_Mucosa	ENSG00000225556	C2CD4D	Protein coding	NO	27.018	449	-0.014164	0.0356575	5.66363e-05	34.2657	0.00547637
chr6_29633966_29634016	GT	GABBR1	upstream	Esophagus_Gastroesophageal_Junction	ENSG00000235821	IFITM4P	processed_pseudogene	NO	117.157	322	0.06148	0.0494752	5.66375e-05	34.2382	0.00815972
chr11_126354405_126354445	AAAT	GSEC	ncRNA_intronic	Skin_Sun_Exposed_Lower_leg	ENSG00000110063	DCPS	Protein coding	NO	18.011	557	0.076529	0.0288132	5.66447e-05	35.9857	0.00457314
chr20_2669361_2669386	AC	IDH3B;EBF4	intergenic	Skin_Sun_Exposed_Lower_leg	ENSG00000101361	NOP56	Protein coding	NO	12.4245	557	-0.023963	0.0288132	5.66453e-05	35.9861	0.00457314
chr5_123023807_123023837	AC	PPIC	UTR3	Liver	ENSG00000168944	CEP120	Protein coding	NO	328.754	195	0.048109	0.0807649	5.66513e-05	27.2191	0.0180618
chr10_47554110_47554146	AAAT	BMS1P2;BMS1P2-AGAP9	upstream	Minor_Salivary_Gland	ENSG00000204172	AGAP9	Protein coding	NO	30.49	136	-0.217339	0.114345	5.66539e-05	30.7678	0.0291638
chr17_656700_656730	TG	VPS53	intronic	Esophagus_Mucosa	ENSG00000141252	VPS53	Protein coding	YES	0.762	449	0.046444	0.035656	5.6657e-05	34.2782	0.0054775
chr15_96354280_96354350	CCCGCCC	NR2F2;SPATA8-AS1	intergenic	Nerve_Tibial	ENSG00000185551	NR2F2	Protein coding	NO	21.152	488	0.023363	0.0328393	5.6658e-05	36.5656	0.00428972
chr22_38689912_38689946	TG	JOSD1	intronic	Thyroid	ENSG00000100216	TOMM22	Protein coding	NO	7.757	534	-0.029796	0.0300403	5.66587e-05	36.8957	0.00410409
chr10_119545484_119545510	CA	RGS10;TIAL1	intergenic	Adipose_Visceral_Omentum	ENSG00000151923	TIAL1	Protein coding	NO	31.717	459	-0.081057	0.0348885	5.66607e-05	35.1672	0.00664159
chr2_65023319_65023359	TG	SLC1A4	UTR3	Thyroid	ENSG00000011523	CEP68	Protein coding	NO	33.015	534	-0.041306	0.0300398	5.66659e-05	36.9004	0.00410415
chr19_35161221_35161247	AC	FXYD5	intronic	Esophagus_Mucosa	ENSG00000089327	FXYD5	Protein coding	YES	0.471	449	0.032407	0.0356553	5.66675e-05	34.2845	0.00547763
chr21_14243224_14243262	GT	RBM11;ABCC13	intergenic	Testis	ENSG00000243064	ABCC13	transcribed_unprocessed_pseudogene	NO	30.849	296	0.08228	0.0537349	5.66676e-05	47.8173	0.00735489
chr13_43879751_43879842	GGGCGAGGT	LACC1	intronic	Ovary	ENSG00000151773	CCDC122	Protein coding	NO	0.0565	147	-0.07229	0.106118	5.66685e-05	30.431	0.0259872
chr13_19514592_19514630	GT	TPTE2	intronic	Testis	ENSG00000231184	CCNQP3	processed_pseudogene	NO	132.157	296	-0.052124	0.0537343	5.66725e-05	47.8215	0.00735489
chr8_73992836_73992876	TG	LY96	intronic	Esophagus_Muscularis	ENSG00000175606	TMEM70	Protein coding	NO	14.108	417	-0.037824	0.0383537	5.66772e-05	34.0156	0.00560666
chr2_186598294_186598328	AC	ITGAV	intronic	Heart_Atrial_Appendage	ENSG00000259915	.	lncRNA	NO	241.538	364	0.07804	0.0438513	5.66817e-05	32.9424	0.00774932
chr3_37451455_37451477	AC	ITGA9	upstream	Skin_Sun_Exposed_Lower_leg	ENSG00000093167	LRRFIP2	Protein coding	NO	267.777	557	0.125824	0.028811	5.66827e-05	36.0098	0.00457558
chr12_57523023_57523140	CCCCGC	MBD6	intronic	Cells_EBV-transformed_lymphocytes	ENSG00000178498	DTX3	Protein coding	NO	81.5405	137	-0.142676	0.113539	5.66831e-05	27.761	0.0274861
chr15_90149727_90149755	TG	IDH2-DT;SEMA4B	intergenic	Vagina	ENSG00000182054	IDH2	Protein coding	NO	47.264	121	0.048622	0.127844	5.66877e-05	31.0992	0.0444275
chr7_65038264_65038312	GCG	CCT6P3	upstream	Adipose_Visceral_Omentum	ENSG00000198039	ZNF273	Protein coding	NO	135	435	-0.030498	0.0367863	5.66892e-05	35.1849	0.00664367
chr3_128580370_128580426	TG	LINC01565;RPN1	intergenic	Nerve_Tibial	ENSG00000163902	RPN1	Protein coding	NO	46.868	488	-0.010817	0.0328372	5.66894e-05	36.5859	0.0042916
chr9_127055212_127055240	TCTG	RALGPS1	intronic	Skin_Sun_Exposed_Lower_leg	ENSG00000136856	SLC2A8	Protein coding	NO	341.912	557	0.075314	0.0288104	5.66917e-05	36.0156	0.00457573
chr5_73738482_73738540	GT	ARHGEF28	intronic	Brain_Frontal_Cortex_BA9	ENSG00000164338	UTP15	Protein coding	NO	166.022	165	0.075778	0.0949363	5.66984e-05	29.6713	0.0168205
chr10_47554110_47554146	AAAT	BMS1P2;BMS1P2-AGAP9	upstream	Testis	ENSG00000204172	AGAP9	Protein coding	NO	30.49	283	-0.145313	0.05615	5.67031e-05	47.8474	0.00735774
chr6_149720690_149720726	GT	LOC645967;NUP43	intergenic	Esophagus_Mucosa	ENSG00000131023	LATS1	Protein coding	NO	2.603	449	-0.039984	0.0356525	5.67059e-05	34.3078	0.00548015
chr5_149991719_149991743	TTA	SLC26A2;TIGD6	intergenic	Brain_Putamen_basal_ganglia	ENSG00000113716	HMGXB3	Protein coding	NO	8.315	162	0.148236	0.0966312	5.67061e-05	28.7147	0.016802
chr1_151200812_151200844	TATT	PIP5K1A	intronic	Pituitary	ENSG00000159352	PSMD4	Protein coding	NO	53.881	230	-0.120006	0.0687706	5.67076e-05	37.7172	0.0113163
chr12_54028246_54028268	AT	HOXC4;HOXC6	intronic	Esophagus_Mucosa	ENSG00000180806	HOXC9	Protein coding	NO	28.096	430	0.076013	0.0372068	5.67116e-05	34.3112	0.00548015
chr12_118149518_118149540	TG	TAOK3	downstream	Brain_Hippocampus	ENSG00000275759	.	lncRNA	NO	278.752	157	0.213303	0.0995955	5.67142e-05	29.4383	0.0222511
chr9_125126392_125126423	GT	SCAI	intronic	Spleen	ENSG00000232630	PRPS1P2	processed_pseudogene	NO	24.2455	205	-0.206688	0.0769241	5.67185e-05	36.1303	0.0132152
chr13_36285584_36285656	AGAT	CCDC169;CCDC169-SOHLH2	intronic	Skin_Sun_Exposed_Lower_leg	ENSG00000120669	SOHLH2	Protein coding	NO	71.032	557	0.099003	0.0288083	5.67283e-05	36.0388	0.00457768
chr17_41836278_41836322	GGGGCC	KLHL10	intronic	Muscle_Skeletal	ENSG00000141698	NT5C3B	Protein coding	NO	0.04	655	0.088174	0.0245351	5.67285e-05	30.2989	0.00453169
chr9_107024718_107024741	TTA	LOC340512	ncRNA_intronic	Lung	ENSG00000148143	ZNF462	Protein coding	NO	15.5405	466	0.082426	0.0343659	5.67301e-05	37.1017	0.00679519
chr13_75635002_75635047	CAAAA	LMO7-AS1	ncRNA_intronic	Prostate	ENSG00000228444	.	lncRNA	NO	3.7535	199	0.16118	0.079175	5.67332e-05	37.4078	0.0200454
chr20_3902972_3903018	AC	PANK2	intronic	Skin_Sun_Exposed_Lower_leg	ENSG00000229539	PANK2-AS1	lncRNA	NO	13.822	557	-0.066607	0.0288079	5.67356e-05	36.0435	0.00457768
chr16_53389550_53389600	AAAAC	LOC102723373;RBL2	intergenic	Skin_Sun_Exposed_Lower_leg	ENSG00000279344	.	TEC	NO	91.975	557	-0.176838	0.0288078	5.67375e-05	36.0446	0.00457768
chr11_44613987_44614017	TTG	CD82	intronic	Brain_Cortex	ENSG00000085117	CD82	Protein coding	YES	4.268	199	-0.10081	0.0791741	5.67392e-05	30.0079	0.0114403
chr4_128862894_128862914	TG	JADE1	UTR3	Colon_Sigmoid	ENSG00000151470	C4orf33	Protein coding	NO	230.413	310	0.163552	0.051345	5.67396e-05	34.7653	0.0088304
chr15_90465671_90465707	TGTT	IQGAP1	intronic	Esophagus_Gastroesophageal_Junction	ENSG00000196391	ZNF774	Protein coding	NO	111.076	322	-0.129328	0.0494649	5.6741e-05	34.3007	0.00817268
chr2_61421774_61421798	AC	USP34	intronic	Brain_Cerebellum	ENSG00000237651	C2orf74	Protein coding	NO	259.595	202	-0.315469	0.0780306	5.67435e-05	30.8043	0.00858297
chr4_102625838_102625893	ATTTT	NFKB1;MANBA	intergenic	Skin_Not_Sun_Exposed_Suprapubic	ENSG00000248971	KRT8P46	processed_pseudogene	NO	104.305	504	0.050159	0.0318028	5.67456e-05	36.1566	0.00511844
chr3_98741051_98741083	GT	ST3GAL6	intronic	Brain_Amygdala	ENSG00000239445	ST3GAL6-AS1	lncRNA	NO	8.31	120	0.154399	0.128844	5.67466e-05	28.9085	0.0345382
chr5_134600825_134600855	GT	SAR1B	downstream	Skin_Sun_Exposed_Lower_leg	ENSG00000113621	TXNDC15	Protein coding	NO	273.531	557	0.074465	0.0288071	5.67496e-05	36.0523	0.00457807
chr21_46353715_46353752	GT	PCNT	intronic	Brain_Frontal_Cortex_BA9	ENSG00000182362	YBEY	Protein coding	NO	67.0885	165	0.120797	0.0949264	5.67514e-05	29.699	0.0168266
chr15_74308358_74308387	AC	CCDC33	intronic	Adipose_Subcutaneous	ENSG00000179151	EDC3	Protein coding	NO	327.354	530	-0.066088	0.0302587	5.67549e-05	35.1929	0.00516177
chr8_11328344_11328372	GT	MTMR9	downstream	Lung	ENSG00000269918	.	lncRNA	NO	221.654	466	0.10563	0.0343642	5.67551e-05	37.118	0.00679693
chr8_143878357_143878438	CCGCACCCG	EPPK1	UTR5	Esophagus_Mucosa	ENSG00000261150	EPPK1	Protein coding	YES	0.0695	127	-0.064687	0.122061	5.67551e-05	34.3375	0.00548345
chr9_32504038_32504068	AC	DDX58	intronic	Pancreas	ENSG00000107201	RIGI	Protein coding	NO	1.317	275	0.037315	0.0577438	5.67554e-05	32.2761	0.0102954
chr14_70725830_70725850	CA	MAP3K9	UTR3	Artery_Tibial	ENSG00000006432	MAP3K9	Protein coding	YES	27.116	532	0.246075	0.0301459	5.67577e-05	33.1803	0.00454232
chr12_56229741_56229769	AAAG	NABP2	UTR3	Brain_Substantia_nigra	ENSG00000257303	CNPY2-AS1	lncRNA	NO	70.32	105	-0.281196	0.146247	5.67586e-05	28.9333	0.0446502
chr17_82494058_82494092	AG	NARF;FOXK2	intergenic	Prostate	ENSG00000141562	NARF	Protein coding	NO	9.267	199	-0.049699	0.079171	5.6759e-05	37.4248	0.0200454
chr6_27910572_27910604	TG	OR2B2	downstream	Artery_Tibial	ENSG00000197062	ZSCAN26	Protein coding	NO	356.47	532	0.08792	0.0301458	5.676e-05	33.1816	0.00454232
chr12_57551872_57551906	TC	KIF5A	intronic	Esophagus_Mucosa	ENSG00000123427	EEF1AKMT3	Protein coding	NO	219.603	449	-0.096262	0.035648	5.67674e-05	34.345	0.00548345
chr17_63864419_63864453	TTAT	TCAM1P	downstream	Lung	ENSG00000240280	TCAM1P	transcribed_unitary_pseudogene	YES	4.247	465	-0.103065	0.0344363	5.67676e-05	37.1263	0.00679719
chr22_19062779_19062807	CT	DGCR2	intronic	Esophagus_Mucosa	ENSG00000241527	CA15P1	unitary_pseudogene	NO	28.229	449	-0.009821	0.0356476	5.6773e-05	34.3483	0.00548345
chr6_29726559_29726583	TG	HLA-F	intronic	Brain_Caudate_basal_ganglia	ENSG00000230795	HLA-K	unprocessed_pseudogene	NO	199.888	184	0.285337	0.0854235	5.67753e-05	29.7876	0.0141536
chr7_141979529_141979567	AG	TAS2R38;MGAM	intergenic	Pituitary	ENSG00000127364	TAS2R4	Protein coding	NO	202.874	230	0.089139	0.0687613	5.67758e-05	37.7626	0.0113246
chr7_66276365_66276381	AT	TPST1	intronic	Heart_Atrial_Appendage	ENSG00000226824	.	lncRNA	NO	378.14	88	0.062091	0.172658	5.67765e-05	32.9975	0.00776046
chr8_8429598_8429628	AC	PRAG1;CLDN23	intergenic	Muscle_Skeletal	ENSG00000147324	MFHAS1	Protein coding	NO	392.251	654	0.030816	0.0245699	5.67766e-05	30.3246	0.00453429
chr19_20745964_20745996	TTGT	ZNF626;ZNF66	intergenic	Brain_Hypothalamus	ENSG00000105750	ZNF85	Protein coding	NO	177.242	160	0.228018	0.0977826	5.6777e-05	30.2246	0.0216819
chr15_41516829_41516873	ATAG	RPAP1	downstream	Cells_Cultured_fibroblasts	ENSG00000092445	TYRO3	Protein coding	NO	40.824	427	0.043468	0.0374598	5.6777e-05	31.4116	0.0046932
chr16_31333573_31333610	TAAAA	ITGAM	downstream	Brain_Cerebellum	ENSG00000177238	TRIM72	Protein coding	NO	119.472	202	0.050158	0.0780251	5.6779e-05	30.8236	0.00858591
chr5_44955142_44955184	AC	MRPS30;HCN1	intergenic	Spleen	ENSG00000272335	.	lncRNA	NO	129.087	205	0.037711	0.0769148	5.67792e-05	36.1689	0.0132245
chr3_194664920_194664948	AAAT	LSG1	intronic	Nerve_Tibial	ENSG00000185112	FAM43A	Protein coding	NO	20.949	488	0.093645	0.0328311	5.67809e-05	36.6449	0.00429766
chr11_72183916_72183952	TG	FOLR3;FOLR1	intergenic	Pituitary	ENSG00000110203	FOLR3	Protein coding	NO	44.684	230	0.120778	0.0687603	5.67833e-05	37.7676	0.0113246
chr3_49486186_49486230	TTTA	DAG1	intronic	Artery_Tibial	ENSG00000233276	GPX1	Protein coding	NO	127.603	527	-0.043712	0.0304272	5.67847e-05	33.1961	0.00454345
chr6_33874934_33874970	GT	MLN;LINC01016	intergenic	Brain_Anterior_cingulate_cortex_BA24	ENSG00000112511	PHF1	Protein coding	NO	459.711	141	-0.047971	0.110426	5.67873e-05	29.3207	0.022265
chr2_113824117_113824250	ATCT	SLC35F5;ACTR3-AS1	intergenic	Brain_Anterior_cingulate_cortex_BA24	ENSG00000146556	WASH2P	transcribed_unprocessed_pseudogene	NO	235.633	141	0.038254	0.110426	5.6788e-05	29.321	0.022265
chr5_179622923_179622975	CCCGG	C5orf60;HNRNPH1	intronic	Testis	ENSG00000228259	.	unprocessed_pseudogene	NO	28.335	94	-0.129973	0.16231	5.67881e-05	47.9191	0.00736763
chr15_43370975_43371006	CCCCGG	ZSCAN29	UTR5	Brain_Caudate_basal_ganglia	ENSG00000242866	STRC	Protein coding	NO	230.685	184	-0.097977	0.085421	5.67904e-05	29.7955	0.0141536
chr17_58640612_58640645	GT	TEX14	intronic	Brain_Spinal_cord_cervical_c-1	ENSG00000213246	SUPT4H1	Protein coding	NO	287.536	120	-0.111844	0.128833	5.67917e-05	29.6764	0.027402
chr22_21578962_21579002	TTAT	UBE2L3	intronic	Brain_Anterior_cingulate_cortex_BA24	ENSG00000185651	UBE2L3	Protein coding	YES	11.252	141	-0.210393	0.110425	5.67919e-05	29.323	0.022265
chr6_26533744_26533766	TG	HCG11;HMGN4	intergenic	Pancreas	ENSG00000111801	BTN3A3	Protein coding	NO	84.34	261	-0.07869	0.0607695	5.67937e-05	32.2979	0.0102991
chr20_25390895_25390945	CCCCCG	ABHD12	upstream	Brain_Cerebellum	ENSG00000197586	ENTPD6	Protein coding	NO	166.289	202	-0.08179	0.0780227	5.67945e-05	30.832	0.00858591
chr6_26440772_26440816	TG	BTN3A3	intronic	Brain_Frontal_Cortex_BA9	ENSG00000124508	BTN2A2	Protein coding	NO	50.691	165	-0.050448	0.094918	5.67967e-05	29.7227	0.0168305
chr4_158709019_158709057	TG	ETFDH	UTR3	Esophagus_Gastroesophageal_Junction	ENSG00000171503	ETFDH	Protein coding	YES	6.445	322	0.021344	0.0494584	5.68063e-05	34.3402	0.00818014
chr5_126914767_126914811	AC	MARCHF3	intronic	Skin_Not_Sun_Exposed_Suprapubic	ENSG00000164241	C5orf63	Protein coding	NO	144.128	508	-0.058523	0.0315513	5.68068e-05	36.1956	0.0051229
chr2_152761249_152761267	TG	ARL6IP6	UTR3	Heart_Left_Ventricle	ENSG00000177917	ARL6IP6	Protein coding	YES	29.071	350	-0.144116	0.0455656	5.68069e-05	30.5949	0.00904105
chr16_10611767_10611787	AAAC	EMP2;TEKT5	intergenic	Testis	ENSG00000153060	TEKT5	Protein coding	NO	60.001	296	0.111756	0.0537195	5.68101e-05	47.9376	0.00736935
chr17_45024286_45024338	GT	DCAKD	UTR3	Artery_Tibial	ENSG00000181513	ACBD4	Protein coding	NO	108.288	532	0.022942	0.0301427	5.68112e-05	33.2116	0.00454394
chr4_85655792_85655852	AG	ARHGAP24	intronic	Spleen	ENSG00000138639	ARHGAP24	Protein coding	YES	51.669	71	0.043461	0.210648	5.68159e-05	36.1923	0.0132282
chr2_99672178_99672232	CA	AFF3	intronic	Brain_Cortex	ENSG00000144218	AFF3	Protein coding	YES	78.435	199	-0.020292	0.0791618	5.68175e-05	30.0493	0.0114517
chr19_21196060_21196090	GT	ZNF431	downstream	Uterus	ENSG00000268555	.	lncRNA	NO	391.219	109	0.190421	0.141147	5.68178e-05	30.4114	0.0441384
chr7_155356181_155356207	GT	BLACE	downstream	Cells_Cultured_fibroblasts	ENSG00000273117	INSIG1-DT	lncRNA	NO	58.653	427	0.038231	0.0374567	5.6818e-05	31.4342	0.00469553
chr7_66702347_66702390	TG	RABGEF1	intronic	Stomach	ENSG00000230189	RABGEF1P2	transcribed_unprocessed_pseudogene	NO	248.734	286	-0.05681	0.0555591	5.68245e-05	34.6036	0.0138581
chr11_65902335_65902361	TG	FOSL1;C11orf68	intergenic	Cells_Cultured_fibroblasts	ENSG00000175334	BANF1	Protein coding	NO	99.88	427	-0.036015	0.037456	5.68266e-05	31.439	0.00469553
chr20_18486089_18486238	ATATATATAA	RBBP9	downstream	Thyroid	ENSG00000101310	SEC23B	Protein coding	NO	21.3565	144	0.048691	0.108208	5.68268e-05	37.0052	0.00411398
chr1_169722126_169722144	GT	SELE	downstream	Brain_Cerebellum	ENSG00000000457	SCYL3	Protein coding	NO	166.753	202	0.111386	0.0780172	5.68304e-05	30.8515	0.00858894
chr3_32169031_32169087	CTCTACCT	GPD1L	downstream	Colon_Transverse	ENSG00000236732	RPL21P137	unprocessed_pseudogene	NO	17.164	328	0.139222	0.0485665	5.68348e-05	36.1763	0.0100602
chr11_18015274_18015320	GA	SERGEF;TPH1	intergenic	Adipose_Visceral_Omentum	ENSG00000166788	SAAL1	Protein coding	NO	66.138	459	-0.042834	0.0348761	5.68364e-05	35.2762	0.00665966
chr19_16464729_16464771	ACACTA	EPS15L1	intronic	Esophagus_Gastroesophageal_Junction	ENSG00000105072	C19orf44	Protein coding	NO	31.644	322	0.194341	0.0494553	5.68377e-05	34.3592	0.00818271
chr1_184386789_184386819	CA	C1orf21	upstream	Cells_Cultured_fibroblasts	ENSG00000271387	C1orf21-DT	lncRNA	NO	0.1	427	-0.040873	0.0374552	5.68379e-05	31.4452	0.00469553
chr22_49832717_49832765	AC	BRD1;ZBED4	intergenic	Cells_EBV-transformed_lymphocytes	ENSG00000278869	.	lncRNA	NO	102.536	137	-0.086052	0.113504	5.68394e-05	27.8376	0.0275347
chr2_17622506_17622614	AAAG	VSNL1	intronic	Skin_Not_Sun_Exposed_Suprapubic	ENSG00000178295	GEN1	Protein coding	NO	131.298	507	-0.019623	0.0316107	5.68395e-05	36.2164	0.00512439
chr1_100627742_100627782	GT	LINC01349	ncRNA_intronic	Brain_Amygdala	ENSG00000181656	GPR88	Protein coding	NO	89.623	120	-0.110155	0.128821	5.68422e-05	28.9572	0.0345551
chr11_65152500_65152560	CTTT	SYVN1;SPDYC	intergenic	Skin_Not_Sun_Exposed_Suprapubic	ENSG00000197847	SLC22A20P	transcribed_unitary_pseudogene	NO	61.31	508	0.112512	0.0315489	5.68439e-05	36.2192	0.00512439
chr12_15102663_15102703	TG	LINC01489;RERG	intergenic	Spleen	ENSG00000256650	RERG-IT1	lncRNA	NO	12.015	192	-0.095213	0.0819567	5.68544e-05	36.2168	0.0132323
chr7_141913566_141913620	AC	PRSS37;OR9A4	intergenic	Skin_Not_Sun_Exposed_Suprapubic	ENSG00000270923	TAS2R6P	processed_pseudogene	NO	125.778	507	0.028676	0.0316096	5.68561e-05	36.227	0.00512477
chr13_73934954_73934990	TTAT	KLF12	intronic	Heart_Atrial_Appendage	ENSG00000118922	KLF12	Protein coding	YES	60.084	354	0.082032	0.0450544	5.68563e-05	33.0439	0.00776851
chr6_99799776_99799833	TTATT	PRDM13;MCHR2	intergenic	Pancreas	ENSG00000219755	.	processed_pseudogene	NO	224.093	274	0.0978	0.0579382	5.68593e-05	32.3352	0.0103077
chr1_89042931_89043029	CTCTTCTCTCCTTCT	GBP3;GBP1	intergenic	Prostate	ENSG00000213512	GBP7	Protein coding	NO	133.023	199	-0.342638	0.0791549	5.68619e-05	37.4927	0.020071
chr4_48525163_48525197	TA	FRYL	intronic	Skin_Sun_Exposed_Lower_leg	ENSG00000109180	OCIAD1	Protein coding	NO	280.032	162	-0.032435	0.0966017	5.68621e-05	36.1238	0.00458599
chr9_129207053_129207069	AG	IER5L;LOC101929331	intergenic	Heart_Atrial_Appendage	ENSG00000095321	CRAT	Protein coding	NO	95.872	364	0.058487	0.0438354	5.68621e-05	33.0472	0.00776851
chr11_65152500_65152560	CTTT	SYVN1;SPDYC	intergenic	Heart_Left_Ventricle	ENSG00000255200	PGAM1P8	transcribed_processed_pseudogene	NO	22.957	350	-0.121935	0.0455604	5.68633e-05	30.6253	0.00904736
chr6_85539935_85539980	TTTTA	SNX14	intronic	Muscle_Skeletal	ENSG00000220563	PKMP3	transcribed_processed_pseudogene	NO	120.648	646	0.037516	0.024867	5.68651e-05	30.3719	0.00453989
chr2_10677839_10677872	TG	NOL10	intronic	Nerve_Tibial	ENSG00000243819	RN7SL832P	lncRNA	NO	12.4885	488	0.074675	0.0328247	5.68772e-05	36.7071	0.00430402
chr16_71301322_71301381	ATAG	CMTR2;CALB2	intergenic	Testis	ENSG00000180917	CMTR2	Protein coding	NO	11.6365	296	0.086991	0.053712	5.68801e-05	47.9967	0.0073773
chr2_111699385_111699415	AC	MIR4435-2HG;ANAPC1	intergenic	Skin_Sun_Exposed_Lower_leg	ENSG00000153107	ANAPC1	Protein coding	NO	81.353	557	-0.081125	0.0287994	5.68809e-05	36.1358	0.00458692
chr1_54614939_54614953	GT	ACOT11;FAM151A	intronic	Brain_Cerebellum	ENSG00000184313	MROH7	Protein coding	NO	26.808	202	0.114953	0.0780092	5.68821e-05	30.8796	0.00859436
chr12_53689791_53689853	TTCC	ATP5MC2;CALCOCO1	intergenic	Artery_Aorta	ENSG00000205352	PRR13	Protein coding	NO	247.267	346	0.061967	0.0460758	5.68929e-05	34.1266	0.00701327
chr21_46353715_46353752	GT	PCNT	intronic	Colon_Transverse	ENSG00000160299	PCNT	Protein coding	YES	5.4945	328	-0.048101	0.0485608	5.68936e-05	36.2137	0.0100678
chr19_54123660_54123674	CA	PRPF31	intronic	Pituitary	ENSG00000170906	NDUFA3	Protein coding	NO	14.963	230	0.182633	0.0687448	5.6897e-05	37.8432	0.0113405
chr1_155738972_155739004	AAAT	DAP3	UTR3	Adipose_Subcutaneous	ENSG00000225855	RUSC1-AS1	lncRNA	NO	414.812	529	0.085399	0.0303065	5.68975e-05	35.2814	0.00517398
chr4_77861981_77862021	GT	MRPL1	upstream	Artery_Tibial	ENSG00000138767	CNOT6L	Protein coding	NO	42.386	532	0.067572	0.0301372	5.6901e-05	33.2641	0.00455049
chr1_148380054_148380090	TTG	RNVU1-1;MIR6077	intergenic	Brain_Cortex	ENSG00000263956	NBPF11	Protein coding	NO	227.75	199	-0.257892	0.0791487	5.69013e-05	30.0936	0.0114642
chr10_101832296_101832340	TG	KCNIP2	intronic	Brain_Hippocampus	ENSG00000107833	NPM3	Protein coding	NO	48.872	157	-0.065515	0.0995587	5.6904e-05	29.5367	0.0223087
chr9_109585628_109585660	GT	MIR3927;PALM2AKAP2	intergenic	Skin_Not_Sun_Exposed_Suprapubic	ENSG00000070159	PTPN3	Protein coding	NO	87.331	508	-0.018525	0.0315449	5.6906e-05	36.2588	0.0051284
chr17_5125678_5125722	CA	USP6	intronic	Stomach	ENSG00000161921	CXCL16	Protein coding	NO	385.772	286	0.027423	0.05555	5.69072e-05	34.654	0.0138727
chr3_44193407_44193457	TG	MIR138-1;TOPAZ1	intergenic	Muscle_Skeletal	ENSG00000179152	TCAIM	Protein coding	NO	144.687	655	0.015523	0.0245262	5.6908e-05	30.3948	0.00454263
chr4_119628970_119628994	GGC	LOC107986192	ncRNA_exonic	Artery_Aorta	ENSG00000249244	.	unprocessed_pseudogene	NO	233.647	346	-0.208086	0.0460741	5.69107e-05	34.1373	0.00701403
chr2_67351349_67351395	AC	LINC01828;ETAA1	intergenic	Skin_Not_Sun_Exposed_Suprapubic	ENSG00000143971	ETAA1	Protein coding	NO	45.95	508	0.041574	0.0315445	5.69125e-05	36.2629	0.0051284
chr17_45922486_45922518	AC	MAPT	intronic	Brain_Amygdala	ENSG00000261575	.	transcribed_unprocessed_pseudogene	NO	344.91	120	-0.066887	0.128803	5.69154e-05	28.9945	0.0345584
chr6_49430249_49430279	AC	MMUT	downstream	Breast_Mammary_Tissue	ENSG00000031691	CENPQ	Protein coding	NO	33.106	377	-0.129204	0.0423414	5.69213e-05	36.8078	0.0087181
chr7_108299114_108299146	AAAGAAAG	NRCAM	intronic	Colon_Transverse	ENSG00000091129	NRCAM	Protein coding	YES	14.165	309	0.018893	0.051489	5.69244e-05	36.2334	0.0100704
chr2_42786009_42786069	TG	HAAO	intronic	Nerve_Tibial	ENSG00000226491	FTOP1	processed_pseudogene	NO	12.673	488	0.038552	0.0328209	5.69348e-05	36.7442	0.00430714
chr7_72602833_72602885	AC	TYW1B	intronic	Pituitary	ENSG00000196313	POM121	Protein coding	NO	276.49	230	0.068686	0.0687395	5.69358e-05	37.869	0.0113448
chr8_143516525_143516567	CA	ZC3H3	intronic	Lung	ENSG00000254859	.	lncRNA	NO	33.183	466	0.065457	0.0343515	5.6937e-05	37.237	0.00681497
chr4_168854161_168854193	TCAT	PALLD	intronic	Esophagus_Mucosa	ENSG00000145439	CBR4	Protein coding	NO	152.611	449	-0.104941	0.0356357	5.69397e-05	34.4492	0.00549867
chr3_44789642_44789692	TA	KIF15	intronic	Heart_Atrial_Appendage	ENSG00000144792	ZNF660	Protein coding	NO	204.703	88	0.061262	0.172605	5.69426e-05	33.094	0.00777767
chr19_43503280_43503316	TC	PHLDB3	intronic	Cells_Cultured_fibroblasts	ENSG00000234465	PINLYP	Protein coding	NO	72.503	427	0.041914	0.0374465	5.69522e-05	31.5085	0.00470284
chr4_39484270_39484305	AC	LOC401127;UGDH	intergenic	Cells_Cultured_fibroblasts	ENSG00000121897	LIAS	Protein coding	NO	13.7395	427	0.057193	0.0374465	5.69532e-05	31.509	0.00470284
chr2_102129256_102129295	ACA	IL1R1	intronic	Esophagus_Mucosa	ENSG00000115594	IL1R1	Protein coding	YES	12.4955	449	-0.09865	0.0356346	5.69539e-05	34.4578	0.00549917
chr10_11528128_11528160	AC	USP6NL	intronic	Testis	ENSG00000148429	USP6NL	Protein coding	YES	4.131	296	-0.064475	0.0537038	5.69562e-05	48.0609	0.00738603
chr2_53982828_53982874	TG	ACYP2	intronic	Skin_Sun_Exposed_Lower_leg	ENSG00000233266	HMGB1P31	processed_pseudogene	NO	68.483	557	-0.064459	0.0287949	5.69573e-05	36.1843	0.00459191
chr3_44620326_44620378	TG	ZKSCAN7-AS1;ZNF197-AS1	ncRNA_intronic	Heart_Atrial_Appendage	ENSG00000225873	C3orf86P	transcribed_unitary_pseudogene	NO	180.406	364	-0.062218	0.0438268	5.69596e-05	33.1039	0.00777817
chr3_122526620_122526673	TG	KPNA1;PARP9	intergenic	Brain_Caudate_basal_ganglia	ENSG00000114030	KPNA1	Protein coding	NO	11.7015	184	0.154973	0.0853925	5.69601e-05	29.8846	0.0141835
chr2_127306847_127306875	GT	MAP3K2	UTR3	Uterus	ENSG00000163161	ERCC3	Protein coding	NO	12.695	109	-0.260227	0.141107	5.69641e-05	30.4897	0.044188
chr19_9057677_9057721	AAAT	MUC16;OR1M1	intergenic	Skin_Not_Sun_Exposed_Suprapubic	ENSG00000167785	ZNF558	Protein coding	NO	225.385	507	-0.068598	0.0316024	5.69688e-05	36.2988	0.0051313
chr19_46775052_46775090	AC	SLC1A5	UTR3	Heart_Left_Ventricle	ENSG00000105281	SLC1A5	Protein coding	YES	9.715	350	-0.055776	0.0455508	5.69688e-05	30.6822	0.00906148
chr5_178644794_178644840	GT	CLK4;ZNF354A	intergenic	Thyroid	ENSG00000252464	RN7SKP70	misc_RNA	NO	24.819	534	0.051749	0.0300214	5.69689e-05	37.0977	0.0041237
chr5_140639333_140639436	GCCCC	TMCO6	UTR5	Colon_Transverse	ENSG00000112855	HARS2	Protein coding	NO	52.0455	328	-0.045262	0.0485534	5.69697e-05	36.2622	0.0100756
chr3_185251608_185251638	TG	EHHADH	intronic	Brain_Frontal_Cortex_BA9	ENSG00000156931	VPS8	Protein coding	NO	269.205	165	0.249042	0.0948859	5.697e-05	29.8134	0.0168723
chr6_39882703_39882717	CA	DAAM2	intronic	Pancreas	ENSG00000227131	.	lncRNA	NO	393.527	275	0.105606	0.0577188	5.69727e-05	32.3996	0.0103249
chr2_237941389_237941415	AC	RAMP1;UBE2F	intergenic	Thyroid	ENSG00000144488	ESPNL	Protein coding	NO	158.938	534	0.170967	0.0300211	5.69738e-05	37.101	0.0041237
chr15_84766706_84766740	GT	ZNF592	intronic	Pituitary	ENSG00000188388	GOLGA6L3P	unprocessed_pseudogene	NO	473.749	230	-0.071563	0.0687341	5.6975e-05	37.8951	0.0113492
chr19_53980057_53980085	GT	CACNG8	intronic	Testis	ENSG00000130433	CACNG6	Protein coding	NO	11.566	296	-0.212891	0.0537017	5.69757e-05	48.0774	0.00738743
chr4_163494171_163494211	GGGCA	TMA16	upstream	Artery_Tibial	ENSG00000198498	TMA16	Protein coding	YES	0.251	532	0.058701	0.0301323	5.6981e-05	33.3109	0.00455627
chr19_36175652_36175696	CA	COX7A1;ZNF565	intergenic	Stomach	ENSG00000196357	ZNF565	Protein coding	NO	37.718	286	0.055216	0.0555412	5.69858e-05	34.7018	0.0138863
chr9_68920784_68920831	CA	PIP5K1B	intronic	Artery_Aorta	ENSG00000107242	PIP5K1B	Protein coding	YES	178.553	346	-0.049766	0.0460671	5.69866e-05	34.1828	0.00702194
chr19_17323311_17323343	TG	ANO8	UTR3	Esophagus_Muscularis	ENSG00000127220	ABHD8	Protein coding	NO	13.091	417	-0.028171	0.0383297	5.69868e-05	34.2014	0.00563636
chr1_222041402_222041426	TTAT	LINC02474;HHIPL2	intergenic	Nerve_Tibial	ENSG00000143507	DUSP10	Protein coding	NO	299.325	486	-0.052457	0.0329509	5.69878e-05	36.7784	0.00431065
chr10_114880680_114880710	AC	FAM160B1	intronic	Thyroid	ENSG00000165832	TRUB1	Protein coding	NO	57.5	534	0.027796	0.0300197	5.69961e-05	37.1154	0.00412469
chr6_28350084_28350110	TG	ZKSCAN3;ZSCAN31	intronic	Nerve_Tibial	ENSG00000189298	ZKSCAN3	Protein coding	NO	0.147	488	-0.059129	0.0328168	5.69972e-05	36.7845	0.00431086
chr22_44754338_44754374	TG	ARHGAP8;PRR5-ARHGAP8	intronic	Thyroid	ENSG00000241484	ARHGAP8	Protein coding	NO	1.651	534	0.044627	0.0300195	5.70001e-05	37.1181	0.00412469
chr17_64106715_64106763	AC	ERN1	intronic	Brain_Cerebellar_Hemisphere	ENSG00000178607	ERN1	Protein coding	YES	23.32	166	0.078912	0.0943282	5.70004e-05	30.5203	0.0116003
chr20_31579882_31579910	GT	HM13-AS1;ID1	intergenic	Artery_Aorta	ENSG00000131055	COX4I2	Protein coding	NO	58.016	346	0.103243	0.0460658	5.70009e-05	34.1913	0.00702225
chr8_91051159_91051195	AC	PIP4P2;OTUD6B-AS1	intergenic	Testis	ENSG00000147606	SLC26A7	Protein coding	NO	158.317	296	-0.051794	0.0536987	5.70042e-05	48.1014	0.00738885
chr5_81274615_81274653	AC	CKMT2-AS1	ncRNA_intronic	Heart_Left_Ventricle	ENSG00000131732	ZCCHC9	Protein coding	NO	26.953	350	-0.196014	0.0455473	5.70067e-05	30.7026	0.00906483
chr16_28863893_28863918	GCC	SH2B1	UTR5	Prostate	ENSG00000178188	SH2B1	Protein coding	YES	0.0275	199	0.070763	0.0791323	5.70068e-05	37.5883	0.0201055
chr19_4402650_4402706	GCG	CHAF1A	UTR5	Brain_Hippocampus	ENSG00000167671	UBXN6	Protein coding	NO	43.942	156	-0.061113	0.100153	5.70088e-05	29.5911	0.0223329
chr1_157349678_157349750	TTTC	ETV3;FCRL5	intergenic	Adipose_Subcutaneous	ENSG00000160838	LRRC71	Protein coding	NO	417.616	530	-0.049644	0.0302427	5.70158e-05	35.3547	0.00518246
chr2_99672178_99672232	CA	AFF3	intronic	Brain_Anterior_cingulate_cortex_BA24	ENSG00000144218	AFF3	Protein coding	YES	78.435	141	-0.020423	0.110377	5.70176e-05	29.4395	0.0223365
chr9_134642225_134642240	CCG	COL5A1	exonic	Testis	ENSG00000223729	LINC02247	lncRNA	NO	346.836	94	0.393081	0.16224	5.70177e-05	48.1128	0.00738946
chr15_90098502_90098561	TATG	IDH2	intronic	Minor_Salivary_Gland	ENSG00000259291	ZNF710-AS1	lncRNA	NO	16.3245	142	-0.103833	0.10963	5.7018e-05	30.9656	0.0293234
chr7_102776099_102776115	AC	FAM185A	intronic	Artery_Aorta	ENSG00000267368	UPK3BL1	Protein coding	NO	133.316	346	-0.036353	0.0460641	5.70199e-05	34.2027	0.00702315
chr22_37773904_37773938	CA	TRIOBP	UTR3	Prostate	ENSG00000100106	TRIOBP	Protein coding	YES	19.039	199	0.095481	0.0791301	5.70206e-05	37.5974	0.0201055
chr2_74922413_74922459	ATCCC	LINC01291	ncRNA_intronic	Nerve_Tibial	ENSG00000230836	LINC01293	lncRNA	NO	17.822	488	0.134163	0.0328151	5.70231e-05	36.8012	0.00431231
chr12_57693386_57693438	ATGT	OS9	upstream	Heart_Left_Ventricle	ENSG00000240771	ARHGEF25	Protein coding	NO	78.839	350	-0.090362	0.0455457	5.70243e-05	30.712	0.00906494
chr7_67399444_67399496	AC	LINC01372;LOC102723427	intergenic	Adrenal_Gland	ENSG00000273448	.	lncRNA	NO	66.423	203	-0.045854	0.0776138	5.70249e-05	29.0647	0.0140885
chr14_104049120_104049147	TG	TDRD9	intronic	Muscle_Skeletal	ENSG00000156411	ATP5MJ	Protein coding	NO	120.865	655	-0.029179	0.0245202	5.70277e-05	30.4587	0.00455117
chr18_63970130_63970148	GCG	SERPINB8	UTR5	Testis	ENSG00000221887	HMSD	Protein coding	NO	9.957	296	-0.247024	0.053696	5.70298e-05	48.123	0.00738989
chr3_53094346_53094397	AC	RFT1	intronic	Muscle_Skeletal	ENSG00000055955	ITIH4	Protein coding	NO	263.683	655	-0.046015	0.02452	5.7032e-05	30.461	0.00455117
chr4_44571276_44571321	GT	KCTD8;YIPF7	intergenic	Whole_Blood	ENSG00000163281	GNPDA2	Protein coding	NO	136.579	608	0.029444	0.0263969	5.70513e-05	29.9277	0.00467334
chr1_150807005_150807025	TC	CTSK	intronic	Whole_Blood	ENSG00000143379	SETDB1	Protein coding	NO	119.248	616	-0.012708	0.0260572	5.70519e-05	29.9281	0.00467334
chr2_27275861_27275898	CCCCGC	DNAJC5G	intronic	Adipose_Subcutaneous	ENSG00000138085	ATRAID	Protein coding	NO	59.5055	530	-0.023893	0.0302405	5.7052e-05	35.3772	0.00518423
chr19_41546760_41546790	AC	LINC01480;CEACAM21	intergenic	Skin_Sun_Exposed_Lower_leg	ENSG00000270164	LINC01480	lncRNA	NO	11.208	557	0.082735	0.028789	5.70585e-05	36.2486	0.00459891
chr3_100135438_100135490	TG	CMSS1	intronic	Cells_Cultured_fibroblasts	ENSG00000184220	CMSS1	Protein coding	YES	20.534	427	-0.026269	0.0374378	5.70677e-05	31.5723	0.00471159
chr10_18433873_18433912	TTG	CACNB2	intronic	Skin_Not_Sun_Exposed_Suprapubic	ENSG00000240291	.	lncRNA	NO	110.495	508	-0.067131	0.0315344	5.70719e-05	36.3645	0.00513986
chr6_153090851_153090863	TA	RGS17	intronic	Pituitary	ENSG00000091844	RGS17	Protein coding	YES	40.425	230	-0.138449	0.0687205	5.70751e-05	37.9617	0.0113658
chr2_91478097_91478133	CCG	LOC101927050;LSP1P4	intergenic	Liver	ENSG00000143429	LSP1P4	transcribed_unprocessed_pseudogene	NO	181.846	195	0.399748	0.0806972	5.70768e-05	27.4235	0.0181733
chr9_34231127_34231175	TG	UBAP1	intronic	Colon_Sigmoid	ENSG00000164978	NUDT2	Protein coding	NO	98.355	310	-0.04715	0.0513102	5.70779e-05	34.9726	0.0088808
chr2_42518968_42519030	AC	MTA3	intronic	Whole_Blood	ENSG00000162882	HAAO	Protein coding	NO	250.894	616	-0.036797	0.0260557	5.70795e-05	29.9425	0.00467487
chr12_29209692_29209718	TG	FAR2	intronic	Brain_Hypothalamus	ENSG00000257258	.	lncRNA	NO	51.168	160	-0.195369	0.0977246	5.70813e-05	30.3866	0.0217825
chr16_27733564_27733603	AC	KATNIP	intronic	Artery_Aorta	ENSG00000259954	IL21R-AS1	lncRNA	NO	280.19	346	0.11331	0.046058	5.70859e-05	34.2423	0.00702984
chr7_128683452_128683484	TTTA	FAM71F2	UTR3	Brain_Frontal_Cortex_BA9	ENSG00000271344	.	lncRNA	NO	6.983	165	-0.137201	0.0948642	5.70871e-05	29.8747	0.0168975
chr17_35535962_35535998	GTTT	SLFN12L	intronic	Spleen	ENSG00000267554	.	processed_pseudogene	NO	65.352	205	0.140242	0.076868	5.70877e-05	36.3654	0.0132817
chr1_178113511_178113565	GT	RASAL2	intronic	Adipose_Subcutaneous	ENSG00000224687	RASAL2-AS1	lncRNA	NO	19.554	530	-0.054533	0.0302382	5.70903e-05	35.401	0.00518696
chr6_32719658_32719718	GT	HLA-DQB1;HLA-DQA2	intergenic	Whole_Blood	ENSG00000232629	HLA-DQB2	Protein coding	NO	43.778	616	-0.027284	0.0260548	5.7097e-05	29.9517	0.00467557
chr14_73995585_73995618	AAT	ENTPD5	intronic	Skin_Sun_Exposed_Lower_leg	ENSG00000187097	ENTPD5	Protein coding	YES	0.7065	538	-0.066734	0.029792	5.71109e-05	36.2819	0.00460252
chr3_134810276_134810310	GT	EPHB1	intronic	Esophagus_Muscularis	ENSG00000154928	EPHB1	Protein coding	YES	13.555	417	-0.111042	0.0383201	5.71115e-05	34.2763	0.00564706
chr2_88170414_88170452	CGCGCCC	THNSL2	UTR5	Pituitary	ENSG00000144115	THNSL2	Protein coding	YES	0.004	224	0.195548	0.0705097	5.71119e-05	37.9861	0.0113697
chr19_48774883_48774927	AC	FGF21;BCAT2	intergenic	Cells_Cultured_fibroblasts	ENSG00000105538	RASIP1	Protein coding	NO	34.295	427	0.124147	0.0374344	5.71132e-05	31.5975	0.00471464
chr1_68279276_68279314	AT	WLS;RPE65	intergenic	Esophagus_Muscularis	ENSG00000116729	WLS	Protein coding	NO	46.175	114	0.025048	0.135191	5.71138e-05	34.2776	0.00564706
chr15_90212643_90212667	AC	SEMA4B	intronic	Artery_Aorta	ENSG00000140575	IQGAP1	Protein coding	NO	175.587	346	-0.170623	0.0460551	5.71173e-05	34.2612	0.00703226
chr19_46762218_46762252	GT	FKRP;SLC1A5	intergenic	Adipose_Subcutaneous	ENSG00000275719	.	lncRNA	NO	25.58	530	0.070231	0.0302364	5.71191e-05	35.4188	0.00518881
chr18_3281910_3281954	TTCC	MYL12B;LINC01895	intergenic	Adrenal_Gland	ENSG00000118680	MYL12B	Protein coding	NO	18.976	203	-0.028073	0.0775994	5.71196e-05	29.113	0.0141051
chr12_31143167_31143191	TG	OVOS2	ncRNA_intronic	Uterus	ENSG00000013573	DDX11	Protein coding	NO	40.911	109	0.1491	0.141066	5.71203e-05	30.5733	0.044245
chr2_108448106_108448131	AC	SULT1C4;GCC2	intergenic	Small_Intestine_Terminal_Ileum	ENSG00000135968	GCC2	Protein coding	NO	0.9885	172	-0.03871	0.091125	5.71211e-05	31.9352	0.0220395
chr19_48868446_48868466	TC	PLEKHA4	UTR5	Breast_Mammary_Tissue	ENSG00000104804	TULP2	Protein coding	NO	19.736	377	0.173407	0.0423239	5.7127e-05	36.9408	0.00874753
chr10_78128868_78128896	TG	RPS24;LINC00856	intergenic	Heart_Atrial_Appendage	ENSG00000138326	RPS24	Protein coding	NO	90.326	362	-0.042441	0.0440502	5.7129e-05	33.2024	0.00779765
chr19_4401608_4401644	AAGG	CHAF1A	upstream	Esophagus_Mucosa	ENSG00000280239	.	TEC	NO	47.184	449	0.073181	0.035622	5.71307e-05	34.5647	0.00551448
chr1_48297125_48297163	GT	SPATA6	UTR3	Thyroid	ENSG00000242267	SKINT1L	transcribed_unprocessed_pseudogene	NO	117.914	533	0.060967	0.0300671	5.71335e-05	37.2049	0.00413342
chr2_230984281_230984317	CA	SPATA3-AS1	downstream	Brain_Hippocampus	ENSG00000173699	SPATA3	Protein coding	NO	6.025	157	-0.134675	0.0995128	5.71407e-05	29.6596	0.0223602
chr17_15502809_15502831	CT	TVP23C	UTR3	Skin_Not_Sun_Exposed_Suprapubic	ENSG00000234324	RPL9P2	processed_pseudogene	NO	59.181	508	-0.140665	0.0315299	5.71421e-05	36.4093	0.00514473
chr16_75303365_75303428	ATGT	CFDP1	intronic	Spleen	ENSG00000050820	BCAR1	Protein coding	NO	35.3435	205	0.042937	0.0768598	5.71425e-05	36.4003	0.0132896
chr4_1330310_1330324	TC	MAEA	intronic	Colon_Transverse	ENSG00000273179	.	lncRNA	NO	162.539	328	0.006671	0.048536	5.71494e-05	36.3766	0.0100962
chr20_11821888_11821928	AC	LINC00687	ncRNA_intronic	Muscle_Skeletal	ENSG00000132640	BTBD3	Protein coding	NO	68.815	655	0.063421	0.024514	5.71519e-05	30.5251	0.00456007
chr12_50643405_50643451	TG	DIP2B	intronic	Esophagus_Gastroesophageal_Junction	ENSG00000139624	CERS5	Protein coding	NO	475.895	322	0.050664	0.0494242	5.71529e-05	34.5497	0.00822025
chr6_57912183_57912201	GT	GUSBP4	ncRNA_exonic	Skin_Sun_Exposed_Lower_leg	ENSG00000239650	GUSBP4	transcribed_unprocessed_pseudogene	YES	18.099	556	0.12725	0.0288347	5.71539e-05	36.3092	0.00460484
chr1_201529591_201529618	TGT	LOC107985246	ncRNA_intronic	Artery_Aorta	ENSG00000223396	RPS10P7	transcribed_processed_pseudogene	NO	9.5485	346	-0.210708	0.0460517	5.71544e-05	34.2834	0.00703539
chr15_67222242_67222283	CA	AAGAB	intronic	Vagina	ENSG00000103599	IQCH	Protein coding	NO	32.5235	121	-0.065646	0.127728	5.71606e-05	31.3586	0.0447341
chr10_73774694_73774714	CA	FUT11	intronic	Prostate	ENSG00000224195	CAMK2G-AS1	lncRNA	NO	38.814	199	0.262938	0.0791076	5.71654e-05	37.6928	0.0201458
chr16_64993196_64993232	CCTT	CDH11	intronic	Esophagus_Muscularis	ENSG00000278893	.	TEC	NO	9.987	417	0.084186	0.038316	5.71655e-05	34.3087	0.00565124
chr10_91942298_91942330	TG	BTAF1	intronic	Skin_Not_Sun_Exposed_Suprapubic	ENSG00000107854	TNKS2	Protein coding	NO	143.888	508	-0.017944	0.0315283	5.71676e-05	36.4255	0.0051463
chr2_201423037_201423083	CA	TRAK2	intronic	Lung	ENSG00000064012	CASP8	Protein coding	NO	138.32	466	0.060998	0.0343355	5.71687e-05	37.3886	0.00684021
chr2_185641857_185641891	TA	LOC105373782;FSIP2-AS2	intergenic	Thyroid	ENSG00000226747	FSIP2-AS2	lncRNA	NO	96.847	143	-0.055144	0.108862	5.71703e-05	37.2289	0.00413563
chr6_31652320_31652360	AC	BAG6	UTR5	Testis	ENSG00000204338	CYP21A1P	transcribed_unprocessed_pseudogene	NO	353.349	296	0.092445	0.0536808	5.71714e-05	48.2425	0.00740596
chr16_3325460_3325504	AT	ZNF75A;OR2C1	intergenic	Nerve_Tibial	ENSG00000281005	LINC00921	lncRNA	NO	61.668	149	0.032434	0.104646	5.7172e-05	36.8973	0.00432205
chr3_193368392_193368422	TG	ATP13A5	intronic	Heart_Atrial_Appendage	ENSG00000127252	PLAAT1	Protein coding	NO	105.405	364	0.047281	0.043808	5.71736e-05	33.2283	0.0078019
chr6_29735181_29735207	CA	HLA-F-AS1	ncRNA_intronic	Adipose_Visceral_Omentum	ENSG00000227766	.	unprocessed_pseudogene	NO	207.873	441	-0.113937	0.0362564	5.71786e-05	35.4886	0.00669723
chr12_13000454_13000478	GCAGCAGT	HTR7P1	ncRNA_exonic	Adrenal_Gland	ENSG00000255621	.	lncRNA	NO	0.015	203	0.211616	0.0775898	5.71826e-05	29.145	0.0141138
chr1_39737966_39737992	TG	PPIE	upstream	Pituitary	ENSG00000183682	BMP8A	Protein coding	NO	246.343	230	0.056271	0.0687057	5.71845e-05	38.0344	0.0113807
chr5_82377246_82377281	GT	ATP6AP1L;MIR3977	intergenic	Pancreas	ENSG00000205464	ATP6AP1L	transcribed_unitary_pseudogene	NO	5.6815	275	0.190969	0.0576944	5.71856e-05	32.5207	0.0103602
chr15_26609103_26609135	AC	GABRB3	intronic	Cells_Cultured_fibroblasts	ENSG00000166206	GABRB3	Protein coding	YES	6.598	427	-0.060454	0.0374287	5.71889e-05	31.6394	0.00471925
chr12_119829339_119829406	AGAAG	CIT	intronic	Whole_Blood	ENSG00000111725	PRKAB1	Protein coding	NO	149.294	616	-0.042273	0.0260499	5.71896e-05	30.0003	0.00468242
chr15_84571274_84571316	GT	LINC00933	ncRNA_intronic	Skin_Sun_Exposed_Lower_leg	ENSG00000197696	NMB	Protein coding	NO	86.904	557	-0.042969	0.0287814	5.71904e-05	36.3324	0.0046072
chr7_32464475_32464489	TA	LOC100130673;LSM5	intergenic	Stomach	ENSG00000281332	LINC00997	lncRNA	NO	295.797	286	-0.078873	0.0555181	5.71948e-05	34.8291	0.0139316
chr6_139373347_139373463	GCC	CITED2	exonic	Artery_Coronary	ENSG00000164442	CITED2	Protein coding	YES	0.808	195	-0.040119	0.0806785	5.71954e-05	29.9134	0.0185867
chr1_46816581_46816605	AC	CYP4B1	intronic	Adipose_Subcutaneous	ENSG00000186377	CYP4X1	Protein coding	NO	207.076	530	0.025161	0.0302314	5.72007e-05	35.4694	0.0051947
chr8_11512654_11512682	TTTG	BLK	intronic	Brain_Hypothalamus	ENSG00000255020	TDH-AS1	lncRNA	NO	165.166	160	0.229234	0.0977015	5.7203e-05	30.4514	0.0218133
chr19_4401608_4401644	AAGG	CHAF1A	upstream	Thyroid	ENSG00000267769	.	lncRNA	NO	52.388	534	-0.103735	0.0300071	5.72047e-05	37.2513	0.00413765
chr20_45742354_45742398	TG	SPINT4;WFDC3	intergenic	Spleen	ENSG00000124116	WFDC3	Protein coding	NO	37.517	205	0.092041	0.0768501	5.72062e-05	36.4409	0.0132996
chr5_131885341_131885423	AG	MEIKIN	intronic	Heart_Left_Ventricle	ENSG00000233006	MIR3936HG	lncRNA	NO	467.168	350	0.012063	0.0455291	5.72069e-05	30.8104	0.00908368
chr13_106561424_106561462	AC	ARGLU1	intronic	Brain_Hippocampus	ENSG00000272274	LINC00551	lncRNA	NO	6.765	157	0.22675	0.0994999	5.72076e-05	29.6943	0.0223602
chr2_127342388_127342422	GT	MAP3K2	intronic	Esophagus_Gastroesophageal_Junction	ENSG00000186684	CYP27C1	Protein coding	NO	122.092	322	-0.050844	0.0494187	5.72083e-05	34.5832	0.00822589
chr1_8509399_8509458	CCAT	RERE	intronic	Muscle_Skeletal	ENSG00000162426	SLC45A1	Protein coding	NO	179	655	0.051407	0.0245112	5.72084e-05	30.5552	0.00456321
chr18_23837570_23837594	AT	LAMA3	intronic	Heart_Left_Ventricle	ENSG00000053747	LAMA3	Protein coding	YES	1.214	100	-0.054241	0.15301	5.72096e-05	30.8118	0.00908368
chr13_25210781_25210815	TTTTGT	LINC01053;MTMR6	intergenic	Artery_Aorta	ENSG00000139505	MTMR6	Protein coding	NO	76.69	346	0.093696	0.0460461	5.72146e-05	34.3196	0.00704135
chr6_149720690_149720726	GT	LOC645967;NUP43	intergenic	Thyroid	ENSG00000278899	.	lncRNA	NO	3.087	534	0.060699	0.0300065	5.72151e-05	37.2581	0.00413795
chr5_151673966_151674008	TG	SPARC	intronic	Ovary	ENSG00000260581	.	lncRNA	NO	21.712	147	-0.17816	0.106005	5.72157e-05	30.7249	0.0261711
chr9_112380049_112380080	CGGGG	HSDL2	UTR5	Breast_Mammary_Tissue	ENSG00000119471	HSDL2	Protein coding	YES	0.0155	377	-0.015658	0.0423163	5.72162e-05	36.9985	0.00875911
chr6_32665096_32665139	GCCCCC	HLA-DQB1	intronic	Artery_Coronary	ENSG00000179344	HLA-DQB1	Protein coding	YES	1.5205	195	-0.204393	0.0806751	5.72169e-05	29.9247	0.0185867
chr2_238278086_238278102	TC	PER2	intronic	Esophagus_Gastroesophageal_Junction	ENSG00000186235	LINC02610	lncRNA	NO	46.383	322	0.111467	0.0494176	5.72193e-05	34.5899	0.00822589
chr6_109623862_109623905	AC	AK9	intronic	Artery_Tibial	ENSG00000112367	FIG4	Protein coding	NO	66.7255	532	-0.04722	0.0301178	5.72206e-05	33.4509	0.00457355
chr1_11944422_11944454	AC	PLOD1	intronic	Colon_Sigmoid	ENSG00000083444	PLOD1	Protein coding	YES	9.695	310	-0.039287	0.0512955	5.72222e-05	35.061	0.008901
chr12_6925117_6925141	GT	ATN1	intronic	Brain_Cortex	ENSG00000240370	RPL13P5	transcribed_processed_pseudogene	NO	41.133	199	0.10794	0.0790976	5.72297e-05	30.2673	0.0115229
chr11_66537926_66537961	AAATA	ZDHHC24	UTR3	Whole_Blood	ENSG00000174516	PELI3	Protein coding	NO	64.5195	616	0.088126	0.0260477	5.72322e-05	30.0226	0.00468518
chr8_11512654_11512682	TTTG	BLK	intronic	Lung	ENSG00000255354	.	.	NO	.	466	-0.15797	0.0343311	5.72332e-05	37.4308	0.00684667
chr20_23624838_23624934	AAAG	CST9;CST3	intergenic	Artery_Tibial	ENSG00000270001	.	lncRNA	NO	7.43	532	0.024004	0.0301169	5.72351e-05	33.4594	0.00457408
chr19_12831016_12831057	TG	RTBDN	intronic	Brain_Cortex	ENSG00000105607	GCDH	Protein coding	NO	60.1235	199	-0.108566	0.0790967	5.7236e-05	30.2706	0.0115229
chr16_67601217_67601255	GT	CTCF	intronic	Muscle_Skeletal	ENSG00000159720	ATP6V0D1	Protein coding	NO	120.055	655	-0.035773	0.0245098	5.72366e-05	30.5703	0.00456477
chr5_103253176_103253214	GT	PPIP5K2;MACIR	intergenic	Colon_Transverse	ENSG00000175749	EIF3KP1	processed_pseudogene	NO	220.819	328	0.150192	0.0485272	5.72393e-05	36.4338	0.0101076
chr5_50353017_50353045	GT	NONE;EMB	intergenic	Skin_Not_Sun_Exposed_Suprapubic	ENSG00000151883	PARP8	Protein coding	NO	312.868	508	0.022246	0.0315235	5.72424e-05	36.4732	0.0051523
chr3_52724232_52724262	AC	NEK4	intronic	Cells_Cultured_fibroblasts	ENSG00000163939	PBRM1	Protein coding	NO	38.33	427	-0.01551	0.0374246	5.7243e-05	31.6694	0.00472165
chr11_78554508_78554530	GT	LOC101928896	ncRNA_intronic	Small_Intestine_Terminal_Ileum	ENSG00000251323	LINC02728	lncRNA	NO	124.683	172	-0.05525	0.0911029	5.72452e-05	32.0046	0.0220721
chr2_185641857_185641891	TA	LOC105373782;FSIP2-AS2	intergenic	Nerve_Tibial	ENSG00000226747	FSIP2-AS2	lncRNA	NO	96.847	148	-0.056878	0.10531	5.72474e-05	36.946	0.00432724
chr21_36105597_36105706	AG	LOC100133286;LOC105369306	ncRNA_intronic	Esophagus_Mucosa	ENSG00000159231	CBR3	Protein coding	NO	29.4275	449	0.01908	0.0356136	5.72476e-05	34.6355	0.005524
chr7_44548084_44548129	TG	NPC1L1;DDX56	intergenic	Adipose_Visceral_Omentum	ENSG00000105953	OGDH	Protein coding	NO	58.4655	459	0.032825	0.0348471	5.72485e-05	35.532	0.00670416
chr8_11510774_11510826	AAAT	BLK	intronic	Cells_Cultured_fibroblasts	ENSG00000255354	.	.	NO	.	422	0.142961	0.0378617	5.72493e-05	31.6728	0.00472165
chr22_46038858_46038882	GT	LOC730668;LINC00899	intergenic	Brain_Spinal_cord_cervical_c-1	ENSG00000231711	LINC00899	lncRNA	NO	5.194	120	-0.372646	0.12872	5.72519e-05	29.9168	0.0275731
chr7_145546123_145546153	TG	TPK1;CNTNAP2	intergenic	Heart_Atrial_Appendage	ENSG00000230746	.	lncRNA	NO	135.252	358	0.046231	0.0445229	5.7261e-05	33.279	0.0078105
chr9_20791237_20791263	CA	FOCAD	intronic	Heart_Left_Ventricle	ENSG00000188352	FOCAD	Protein coding	YES	1.916	350	-0.057938	0.045524	5.72621e-05	30.8401	0.00908857
chr2_99479779_99479803	AAT	REV1	intronic	Liver	ENSG00000144182	LIPT1	Protein coding	NO	324.71	195	0.226941	0.0806675	5.72647e-05	27.5138	0.0182006
chr19_46343508_46343556	TTCC	HIF3A	downstream	Esophagus_Mucosa	ENSG00000011485	PPP5C	Protein coding	NO	3.555	449	0.05332	0.0356124	5.72648e-05	34.6459	0.00552478
chr5_80808858_80808882	AT	MSH3	intronic	Breast_Mammary_Tissue	ENSG00000228716	DHFR	Protein coding	NO	153.887	120	0.043404	0.128716	5.72663e-05	37.0309	0.00876455
chr16_1830917_1830945	AC	FAHD1	intronic	Cells_Cultured_fibroblasts	ENSG00000095906	NUBP2	Protein coding	NO	46.22	427	0.015766	0.0374229	5.72666e-05	31.6824	0.00472183
chr1_201939760_201939786	TG	LMOD1	intronic	Cells_Cultured_fibroblasts	ENSG00000198892	SHISA4	Protein coding	NO	50.839	427	-0.07121	0.0374227	5.72685e-05	31.6835	0.00472183
chr15_58750657_58750673	GT	ADAM10	upstream	Whole_Blood	ENSG00000128923	MINDY2	Protein coding	NO	20.527	616	0.053923	0.0260457	5.72693e-05	30.0421	0.00468743
chr9_133460459_133460490	GGGCGG	CACFD1	intronic	Liver	ENSG00000160325	CACFD1	Protein coding	YES	0.4765	193	0.033572	0.0814771	5.7276e-05	27.5192	0.0182006
chr15_58762116_58762158	AC	ADAM10;LOC101928725	intergenic	Whole_Blood	ENSG00000128923	MINDY2	Protein coding	NO	9.055	616	0.018883	0.0260453	5.72775e-05	30.0464	0.00468743
chr4_11748171_11748189	TG	LINC02360	ncRNA_intronic	Heart_Left_Ventricle	ENSG00000002587	HS3ST1	Protein coding	NO	318.616	350	-0.063648	0.0455225	5.72788e-05	30.8491	0.00908857
chr9_34226105_34226157	TG	UBAP1	intronic	Muscle_Skeletal	ENSG00000165006	UBAP1	Protein coding	YES	5.692	655	0.008167	0.0245077	5.72805e-05	30.5938	0.0045676
chr5_136117504_136117543	CA	VTRNA2-1;SMAD5-AS1	intergenic	Esophagus_Gastroesophageal_Junction	ENSG00000271824	SMIM32	Protein coding	NO	75.6385	322	-0.071668	0.0494116	5.72807e-05	34.627	0.00823276
chr17_63898073_63898222	CTTT	CSH1;CSHL1	intergenic	Stomach	ENSG00000108592	FTSJ3	Protein coding	NO	68.1355	286	-0.027534	0.0555079	5.72874e-05	34.8855	0.0139486
chr2_241558054_241558078	AC	BOK-AS1	ncRNA_intronic	Prostate	ENSG00000176720	BOK	Protein coding	NO	0.679	199	0.026319	0.0790886	5.72878e-05	37.7735	0.0201782
chr6_169457973_169458008	GGA	WDR27	intronic	Heart_Left_Ventricle	ENSG00000272848	.	lncRNA	NO	5.5155	350	-0.054367	0.0455214	5.72911e-05	30.8557	0.00908857
chr1_1431026_1431058	CACCCCCT	LINC01770	ncRNA_intronic	Brain_Cerebellum	ENSG00000215915	ATAD3C	Protein coding	NO	18.647	202	0.323711	0.0779461	5.72938e-05	31.103	0.00865077
chr7_55887600_55887639	GCG	ZNF713	UTR5	Breast_Mammary_Tissue	ENSG00000129103	SUMF2	Protein coding	NO	176.382	358	0.042075	0.0445193	5.73006e-05	37.0531	0.00876581
chr2_195921352_195921394	AC	DNAH7	intronic	Brain_Frontal_Cortex_BA9	ENSG00000196950	SLC39A10	Protein coding	NO	240.896	165	0.055782	0.094824	5.73052e-05	29.9889	0.0169385
chr12_110773262_110773314	AC	PPP1CC;CCDC63	intergenic	Muscle_Skeletal	ENSG00000196510	ANAPC7	Protein coding	NO	369.558	655	-0.02877	0.0245064	5.73056e-05	30.6071	0.00456891
chr19_35323694_35323738	TTTA	MAG;CD22	intergenic	Thyroid	ENSG00000089356	FXYD3	Protein coding	NO	204.353	531	0.167724	0.0301686	5.73085e-05	37.3189	0.00414424
chr1_245118795_245118839	AAAAG	EFCAB2	intronic	Brain_Caudate_basal_ganglia	ENSG00000272195	.	lncRNA	NO	147.729	184	0.09987	0.0853339	5.73106e-05	30.0685	0.014264
chr18_63970130_63970148	GCG	SERPINB8	UTR5	Spleen	ENSG00000242550	SERPINB10	Protein coding	NO	62.181	205	0.210004	0.0768337	5.73151e-05	36.5103	0.0133201
chr4_56955436_56955472	AC	REST;NOA1	intergenic	Brain_Frontal_Cortex_BA9	ENSG00000269949	.	lncRNA	NO	5.919	165	-0.068917	0.0948207	5.73229e-05	29.9981	0.0169385
chr7_113103320_113103356	GA	GPR85;SMIM30	intergenic	Brain_Cerebellum	ENSG00000225457	.	lncRNA	NO	2.675	202	-0.143897	0.0779416	5.73231e-05	31.119	0.00865136
chr20_62334753_62334783	AGGGCG	LAMA5	intronic	Esophagus_Muscularis	ENSG00000226332	.	lncRNA	NO	28.443	417	0.070734	0.0383037	5.73247e-05	34.4042	0.00566511
chr6_53735677_53735709	ATTC	KLHL31;LRRC1	intergenic	Thyroid	ENSG00000228614	.	.	NO	.	534	-0.110154	0.0299996	5.73289e-05	37.3322	0.0041448
chr17_47706828_47706870	AC	TBKBP1	intronic	Heart_Left_Ventricle	ENSG00000198933	TBKBP1	Protein coding	YES	11.585	350	-0.058927	0.0455178	5.7331e-05	30.8772	0.00909223
chr19_37303911_37303938	CA	LOC284412;ZNF875	intergenic	Brain_Cortex	ENSG00000226686	LINC01535	lncRNA	NO	47.5255	199	-0.397863	0.079081	5.73374e-05	30.3242	0.0115389
chr18_63970130_63970148	GCG	SERPINB8	UTR5	Brain_Hippocampus	ENSG00000283667	.	lncRNA	NO	0.042	157	0.307455	0.0994738	5.73431e-05	29.7647	0.0223872
chr22_42889373_42889399	AC	PACSIN2	intronic	Cells_EBV-transformed_lymphocytes	ENSG00000100266	PACSIN2	Protein coding	YES	13.179	137	-0.159487	0.113394	5.73433e-05	28.0843	0.0277336
chr22_22740191_22740210	GC	GGTLC2;MIR650	intergenic	Esophagus_Mucosa	ENSG00000211663	IGLV3-19	IG_V_gene	NO	19.5775	448	-0.051382	0.0356851	5.73458e-05	34.6949	0.00553172
chr12_120530583_120530615	AAAT	COQ5;RNF10	intergenic	Thyroid	ENSG00000167272	POP5	Protein coding	NO	49.026	534	-0.046471	0.0299985	5.73472e-05	37.3441	0.00414566
chr8_23569402_23569428	AC	SLC25A37	intronic	Cells_Cultured_fibroblasts	ENSG00000147454	SLC25A37	Protein coding	YES	2.639	427	-0.027785	0.0374168	5.73479e-05	31.7274	0.00472758
chr19_43979422_43979444	AT	ZNF221;ZNF155	intergenic	Nerve_Tibial	ENSG00000178386	ZNF223	Protein coding	NO	71.934	484	0.128468	0.0330611	5.73542e-05	37.0149	0.0043343
chr10_73436017_73436063	TG	PPP3CB	downstream	Esophagus_Gastroesophageal_Junction	ENSG00000156042	CFAP70	Protein coding	NO	77.176	322	-0.060861	0.0494043	5.73552e-05	34.672	0.0082415
chr8_56060366_56060386	AC	LYN;RPS20	intergenic	Cells_Cultured_fibroblasts	ENSG00000254087	LYN	Protein coding	NO	105.28	427	0.068865	0.0374162	5.73554e-05	31.7315	0.00472758
chr6_167964614_167964660	TG	AFDN	UTR3	Lung	ENSG00000229921	KIF25-AS1	lncRNA	NO	32.44	466	-0.093885	0.0343225	5.7358e-05	37.5124	0.00685921
chr15_66332485_66332515	GT	DIS3L	intronic	Cells_EBV-transformed_lymphocytes	ENSG00000075131	TIPIN	Protein coding	NO	24.185	137	-0.033233	0.11339	5.73632e-05	28.0941	0.0277336
chr10_86824081_86824111	TG	BMPR1A	intronic	Colon_Transverse	ENSG00000107779	BMPR1A	Protein coding	YES	67.446	328	-0.008601	0.0485147	5.73696e-05	36.5167	0.0101238
chr11_124423061_124423087	AC	OR8B4	downstream	Testis	ENSG00000255425	OR8G3P	Protein coding	NO	211.367	296	-0.101551	0.0536589	5.73773e-05	48.4162	0.00743012
chr7_6700304_6700337	AC	ZNF12	intronic	Nerve_Tibial	ENSG00000187953	PMS2CL	transcribed_unprocessed_pseudogene	NO	34.9845	488	-0.052028	0.0327915	5.73811e-05	37.0323	0.00433531
chr1_41483124_41483144	GT	EDN2	intronic	Testis	ENSG00000127129	EDN2	Protein coding	YES	0.951	296	0.289613	0.0536581	5.73842e-05	48.4221	0.00743012
chr9_69037286_69037304	GAA	FXN	intronic	Prostate	ENSG00000165060	FXN	Protein coding	YES	1.134	199	-0.025553	0.0790737	5.73844e-05	37.8372	0.0202014
chr19_46500897_46500941	TG	PPP5D1	intronic	Brain_Caudate_basal_ganglia	ENSG00000182013	PNMA8A	Protein coding	NO	29.356	184	-0.05299	0.0853216	5.73849e-05	30.1074	0.0142757
chr17_46112730_46112786	GGGGC	KANSL1	intronic	Skin_Not_Sun_Exposed_Suprapubic	ENSG00000185829	ARL17A	Protein coding	NO	446.546	508	-0.142928	0.0315145	5.73849e-05	36.5639	0.00516367
chr17_46105865_46105948	CA	KANSL1	intronic	Liver	ENSG00000176681	LRRC37A	Protein coding	NO	186.827	195	-0.033747	0.0806473	5.7393e-05	27.5754	0.0182151
chr16_53477057_53477081	TG	RBL2	intronic	Brain_Hippocampus	ENSG00000279722	.	TEC	NO	12.874	157	0.223778	0.0994642	5.73931e-05	29.7906	0.0223872
chr9_129965749_129965858	GGAA	FNBP1	intronic	Lung	ENSG00000136827	TOR1A	Protein coding	NO	141.56	466	0.024933	0.03432	5.73932e-05	37.5354	0.00686204
chr1_235274993_235275023	TG	ARID4B	intronic	Liver	ENSG00000054267	ARID4B	Protein coding	YES	40.516	195	-0.153968	0.0806465	5.73976e-05	27.5777	0.0182151
chr19_55279518_55279533	CCG	HSPBP1	exonic	Esophagus_Mucosa	ENSG00000105063	PPP6R1	Protein coding	NO	20.5085	449	0.051748	0.0356028	5.73983e-05	34.7266	0.00553587
chr3_48152915_48152937	AC	MAP4;CDC25A	intergenic	Adipose_Subcutaneous	ENSG00000228638	FCF1P2	transcribed_processed_pseudogene	NO	138.449	530	0.172643	0.0302193	5.74003e-05	35.5932	0.00521025
chr6_27777805_27777831	AAC	LOC100131289;H2BC13	intergenic	Thyroid	ENSG00000182477	OR2B8P	Protein coding	NO	276.347	534	0.159884	0.0299952	5.74025e-05	37.3801	0.0041492
chr11_65664328_65664378	TGTAT	RELA;KAT5	intergenic	Adrenal_Gland	ENSG00000172922	RNASEH2C	Protein coding	NO	54.116	203	0.198853	0.0775561	5.7404e-05	29.2579	0.0141616
chr7_24774244_24774350	CTCC	GSDME;OSBPL3	intergenic	Breast_Mammary_Tissue	ENSG00000105928	GSDME	Protein coding	NO	16.357	377	0.016204	0.0423003	5.7406e-05	37.1212	0.00877985
chr7_64971305_64971343	AATA	ERV3-1-ZNF117;ZNF117	downstream	Brain_Hippocampus	ENSG00000270948	MTDHP1	processed_pseudogene	NO	28.398	157	0.18354	0.0994617	5.74061e-05	29.7974	0.0223872
chr1_220585984_220586012	AC	MARK1	intronic	Cells_Cultured_fibroblasts	ENSG00000162817	C1orf115	Protein coding	NO	104.365	427	0.057154	0.0374124	5.74065e-05	31.7598	0.00473109
chr6_140600525_140600553	TG	MIR3668;MIR4465	intergenic	Nerve_Tibial	ENSG00000234147	.	lncRNA	NO	63.404	488	0.102953	0.0327898	5.74068e-05	37.0489	0.00433648
chr14_34557496_34557555	TTC	RNVU1-18;SNX6	intergenic	Esophagus_Mucosa	ENSG00000129518	EAPP	Protein coding	NO	17.8215	449	-0.00314	0.0356022	5.74072e-05	34.7321	0.00553587
chr9_91166713_91166733	AAAT	LINC00484	ncRNA_intronic	Brain_Anterior_cingulate_cortex_BA24	ENSG00000229694	LINC00484	lncRNA	YES	3.946	140	-0.17356	0.111049	5.74085e-05	29.6414	0.0224726
chr7_107258425_107258451	TC	COG5	intronic	Nerve_Tibial	ENSG00000164597	COG5	Protein coding	YES	0.182	488	-0.094843	0.0327896	5.74099e-05	37.0509	0.00433648
chr2_108798816_108798853	AC	CCDC138	intronic	Pituitary	ENSG00000135968	GCC2	Protein coding	NO	300.611	230	0.073016	0.0686747	5.74135e-05	38.1867	0.0114229
chr2_134674486_134674510	CG	TMEM163	intronic	Esophagus_Mucosa	ENSG00000152128	TMEM163	Protein coding	YES	44.502	439	-0.08384	0.0364021	5.74172e-05	34.7381	0.00553595
chr16_3638104_3638140	GT	SLX4;DNASE1	intergenic	Stomach	ENSG00000213918	DNASE1	Protein coding	NO	4.758	286	0.086506	0.0554935	5.74182e-05	34.9652	0.0139693
chr12_27080684_27080720	TTTA	C12orf71	downstream	Minor_Salivary_Gland	ENSG00000247903	.	lncRNA	NO	109.116	139	0.221866	0.111813	5.74206e-05	31.1842	0.0295025
chr10_92351901_92351939	GT	MARCHF5	UTR3	Adipose_Visceral_Omentum	ENSG00000198060	MARCHF5	Protein coding	YES	2.439	459	-0.025877	0.0348346	5.74274e-05	35.6431	0.00672384
chr5_80637285_80637315	AT	DHFR	intronic	Colon_Transverse	ENSG00000228716	DHFR	Protein coding	YES	16.735	105	0.034211	0.146062	5.74295e-05	36.5549	0.0101316
chr19_53104779_53104804	TGTTA	ZNF160;ZNF415	intergenic	Muscle_Skeletal	ENSG00000170954	ZNF415	Protein coding	NO	18.8575	655	-0.050656	0.0245001	5.74333e-05	30.6754	0.00457841
chr5_140276015_140276061	TGA	PFDN1	intronic	Esophagus_Mucosa	ENSG00000120306	CYSTM1	Protein coding	NO	100.821	449	0.049454	0.0356003	5.7434e-05	34.7483	0.00553669
chr4_128862894_128862914	TG	JADE1	UTR3	Skin_Sun_Exposed_Lower_leg	ENSG00000151470	C4orf33	Protein coding	NO	230.413	557	0.106326	0.028767	5.74389e-05	36.4903	0.00462605
chr16_11915673_11915705	CCG	GSPT1	exonic	Whole_Blood	ENSG00000103342	GSPT1	Protein coding	YES	0.189	614	0.056622	0.0261203	5.74493e-05	30.1365	0.00470002
chr17_5227292_5227324	AC	LOC100130950	ncRNA_intronic	Spleen	ENSG00000234327	ZNF232-AS1	lncRNA	NO	113.949	205	-0.100118	0.0768123	5.74576e-05	36.6011	0.0133406
chr22_23070353_23070381	GGCGGCG	RSPH14	intronic	Lung	ENSG00000211667	IGLV3-12	IG_V_gene	NO	298.543	114	0.380194	0.135103	5.74583e-05	37.578	0.00686857
chr13_112605307_112605337	AAT	TUBGCP3;ATP11AUN	intergenic	Brain_Putamen_basal_ganglia	ENSG00000277159	.	lncRNA	NO	1.095	159	0.050616	0.0982448	5.74614e-05	29.0971	0.016996
chr10_35482749_35482801	GT	CCNY	intronic	Brain_Amygdala	ENSG00000233200	LINC02634	lncRNA	NO	252.177	120	-0.105389	0.128668	5.74623e-05	29.2731	0.0348489
chr1_150811458_150811478	CA	ARNT	UTR3	Artery_Tibial	ENSG00000143437	ARNT	Protein coding	YES	6.973	532	-0.076639	0.0301031	5.74624e-05	33.5923	0.00459099
chr17_48239829_48239877	GA	SKAP1	intronic	Spleen	ENSG00000189120	SP6	Protein coding	NO	383.979	205	-0.138189	0.0768109	5.74665e-05	36.6067	0.0133406
chr3_42743587_42743601	TA	CCDC13-AS1	ncRNA_intronic	Esophagus_Gastroesophageal_Junction	ENSG00000173811	CCDC13-AS1	lncRNA	YES	11.019	107	0.047781	0.143467	5.74677e-05	34.74	0.00825571
chr4_48084823_48084923	GAGAATGGGTCCAGTTAATC	TXK	intronic	Brain_Frontal_Cortex_BA9	ENSG00000198515	CNGA1	Protein coding	NO	68.192	165	0.236915	0.0947937	5.74699e-05	30.075	0.0169628
chr13_20552353_20552398	ATT	CRYL1;IFT88	intergenic	Esophagus_Muscularis	ENSG00000238286	SLC35E1P1	processed_pseudogene	NO	54.8925	114	0.257656	0.135099	5.74711e-05	34.4921	0.00567677
chr17_46112730_46112786	GGGGC	KANSL1	intronic	Colon_Sigmoid	ENSG00000214401	KANSL1-AS1	lncRNA	NO	80.808	310	-0.202654	0.0512701	5.74712e-05	35.2136	0.00893746
chr12_115332105_115332127	AC	TBX3;MED13L	intergenic	Cells_Cultured_fibroblasts	ENSG00000271579	.	lncRNA	NO	31.408	427	0.107312	0.0374072	5.7476e-05	31.7982	0.00473611
chr7_67399444_67399496	AC	LINC01372;LOC102723427	intergenic	Brain_Cerebellum	ENSG00000235475	.	.	NO	.	202	-0.062631	0.0779178	5.74795e-05	31.2038	0.00867255
chr12_28250953_28250989	GT	CCDC91	intronic	Small_Intestine_Terminal_Ileum	ENSG00000247934	.	lncRNA	NO	60.233	169	0.085856	0.0926231	5.74829e-05	32.1375	0.0221485
chr12_6465466_6465492	GT	VAMP1	intronic	Nerve_Tibial	ENSG00000139190	VAMP1	Protein coding	YES	0.793	463	-0.033902	0.0345335	5.74832e-05	37.0982	0.0043415
chr9_125221159_125221199	AAAT	RABEPK	intronic	Adipose_Visceral_Omentum	ENSG00000119414	PPP6C	Protein coding	NO	31.24	458	-0.061529	0.0349058	5.74843e-05	35.6784	0.00672923
chr19_48747925_48747974	AC	FUT1	downstream	Testis	ENSG00000182264	IZUMO1	Protein coding	NO	1.0405	296	-0.039665	0.0536468	5.74903e-05	48.5116	0.00744088
chr10_97218631_97218663	TG	ARHGAP19-SLIT1	ncRNA_intronic	Whole_Blood	ENSG00000187122	SLIT1	Protein coding	NO	32.688	616	0.03698	0.026034	5.74925e-05	30.1592	0.00470282
chr17_62088357_62088418	AAC	MED13;TBC1D3P2	intergenic	Skin_Sun_Exposed_Lower_leg	ENSG00000108510	MED13	Protein coding	NO	23.1095	557	-0.035102	0.0287639	5.74934e-05	36.5248	0.00462984
chr8_140530156_140530170	CA	AGO2	UTR3	Testis	ENSG00000123908	AGO2	Protein coding	YES	2.543	296	0.127619	0.0536465	5.74938e-05	48.5146	0.00744088
chr4_25936526_25936590	AAGG	SMIM20;RBPJ	intergenic	Breast_Mammary_Tissue	ENSG00000091490	SEL1L3	Protein coding	NO	72.798	377	-0.076213	0.0422928	5.74944e-05	37.1784	0.00878922
chr22_42089327_42089355	AC	NDUFA6	intronic	Colon_Transverse	ENSG00000198951	NAGA	Protein coding	NO	18.499	328	-0.035022	0.0485016	5.75054e-05	36.6031	0.0101422
chr2_127732108_127732156	AC	WDR33	intronic	Heart_Left_Ventricle	ENSG00000144231	POLR2D	Protein coding	NO	125.817	350	0.033997	0.0455014	5.75117e-05	30.9746	0.00911821
chr11_65557854_65557884	CAG	LTBP3	exonic	Artery_Tibial	ENSG00000260233	ZNRD2-DT	lncRNA	NO	12.404	158	0.2232	0.0988344	5.75127e-05	33.6217	0.00459439
chr19_48296311_48296388	AAAT	CCDC114	downstream	Brain_Caudate_basal_ganglia	ENSG00000105479	ODAD1	Protein coding	NO	7.0515	184	-0.081306	0.0852995	5.75176e-05	30.1771	0.0143019
chr6_27796912_27796990	TTTTA	LOC100131289;H2BC13	intergenic	Heart_Atrial_Appendage	ENSG00000219392	ZNF602P	transcribed_unprocessed_pseudogene	NO	318.677	345	0.068884	0.0461494	5.75195e-05	33.4293	0.00784357
chr8_142265124_142265137	GT	TSNARE1	intronic	Skin_Not_Sun_Exposed_Suprapubic	ENSG00000181790	ADGRB1	Protein coding	NO	184.299	508	0.140754	0.0315057	5.7525e-05	36.6532	0.00517409
chr12_104267647_104267742	TCTT	TXNRD1	intronic	Esophagus_Muscularis	ENSG00000255150	EID3	Protein coding	NO	36.0445	417	-0.02344	0.0382883	5.75261e-05	34.5251	0.00568127
chr18_74495308_74495340	TAAA	DIPK1C;CNDP2	intergenic	Colon_Transverse	ENSG00000187773	DIPK1C	Protein coding	NO	37.38	324	0.110081	0.0490879	5.75268e-05	36.6168	0.0101432
chr11_73377269_73377293	GT	RELT	intronic	Artery_Tibial	ENSG00000054967	RELT	Protein coding	YES	0.613	532	0.024339	0.0300991	5.75301e-05	33.6319	0.00459514
chr10_42673559_42673595	TG	LINC01518	ncRNA_exonic	Muscle_Skeletal	ENSG00000233837	EIF3LP2	processed_pseudogene	NO	106.9	655	-0.072921	0.0244953	5.75314e-05	30.7278	0.00458555
chr17_64631281_64631349	GA	SMURF2	intronic	Cells_Cultured_fibroblasts	ENSG00000266644	.	lncRNA	NO	268.451	427	0.016583	0.037403	5.75318e-05	31.8291	0.00473928
chr6_28756563_28756578	AAAAC	LINC00533;LINC01623	intergenic	Thyroid	ENSG00000189298	ZKSCAN3	Protein coding	NO	406.62	534	-0.130341	0.0299873	5.75334e-05	37.4653	0.00415819
chr5_43036634_43036668	AC	LOC648987	ncRNA_intronic	Cells_Cultured_fibroblasts	ENSG00000177721	ANXA2R	Protein coding	NO	3.668	427	0.121031	0.0374027	5.75356e-05	31.8312	0.00473928
chr10_132187319_132187393	GCCCG	DPYSL4	intronic	Brain_Nucleus_accumbens_basal_ganglia	ENSG00000151640	DPYSL4	Protein coding	YES	0.297	191	0.051358	0.082263	5.7537e-05	30.362	0.0141172
chr5_140765414_140765436	AT	VTRNA1-3;PCDHA1	intergenic	Adipose_Subcutaneous	ENSG00000204963	PCDHA7	Protein coding	NO	68.823	157	-0.067162	0.0994361	5.75394e-05	35.6794	0.00522087
chr4_4294872_4294916	GT	ZBTB49	intronic	Whole_Blood	ENSG00000145220	LYAR	Protein coding	NO	4.74	616	-0.04361	0.0260315	5.75406e-05	30.1844	0.00470529
chr6_26712876_26712910	AC	ZNF322;GUSBP2	intergenic	Brain_Nucleus_accumbens_basal_ganglia	ENSG00000026950	BTN3A1	Protein coding	NO	303.31	192	-0.082251	0.081846	5.75448e-05	30.3661	0.0141172
chr4_135732_135740	TA	ZNF718	intronic	Cells_Cultured_fibroblasts	ENSG00000250312	ZNF718	Protein coding	YES	11.198	68	-0.062457	0.218861	5.75488e-05	31.8385	0.00473928
chr3_197510599_197510718	GT	BDH1	UTR3	Prostate	ENSG00000272989	LINC02012	lncRNA	NO	3.6725	199	-0.01039	0.0790482	5.75491e-05	37.9458	0.0202177
chr22_42499305_42499343	AC	NFAM1;SERHL	intergenic	Heart_Atrial_Appendage	ENSG00000189306	RRP7A	Protein coding	NO	20.47	364	0.126256	0.0437737	5.75663e-05	33.4565	0.00784811
chr16_70660839_70660889	GCCCA	IL34;MTSS2	downstream	Skin_Sun_Exposed_Lower_leg	ENSG00000189091	SF3B3	Protein coding	NO	84.563	557	-0.038141	0.0287595	5.75681e-05	36.5723	0.00463528
chr3_49780309_49780341	AC	IP6K1	intronic	Brain_Hypothalamus	ENSG00000173531	MST1	Protein coding	NO	90.824	160	0.03721	0.0976322	5.75689e-05	30.6462	0.0219215
chr16_69175393_69175442	AC	UTP4;SNTB2	intergenic	Brain_Frontal_Cortex_BA9	ENSG00000132612	VPS4A	Protein coding	NO	135.933	163	0.046033	0.0958979	5.75692e-05	30.127	0.0169825
chr16_11252253_11252293	CA	CLEC16A;SOCS1	intergenic	Testis	ENSG00000263080	.	lncRNA	NO	92.924	296	-0.083816	0.0536382	5.75721e-05	48.5806	0.00744987
chr2_118033029_118033117	GAAA	CCDC93;INSIG2	intergenic	Artery_Aorta	ENSG00000125633	CCDC93	Protein coding	NO	18.94	346	-0.016048	0.0460133	5.75726e-05	34.5343	0.0070825
chr2_197078289_197078325	CA	ANKRD44	intronic	Brain_Cerebellar_Hemisphere	ENSG00000138411	HECW2	Protein coding	NO	484.623	166	0.060443	0.0942226	5.75771e-05	30.8291	0.0117043
chr3_158868026_158868070	AC	MFSD1;IQCJ-SCHIP1	intergenic	Adipose_Subcutaneous	ENSG00000279311	.	TEC	NO	1.85	530	-0.076484	0.0302085	5.75784e-05	35.7036	0.00522365
chr2_91478097_91478133	CCG	LOC101927050;LSP1P4	intergenic	Ovary	ENSG00000143429	LSP1P4	transcribed_unprocessed_pseudogene	NO	181.846	147	0.375453	0.105931	5.75788e-05	30.9199	0.0263148
chr5_139145629_139145681	GT	SIL1	intronic	Cells_Cultured_fibroblasts	ENSG00000120725	SIL1	Protein coding	YES	9.812	427	-0.023627	0.0373995	5.75798e-05	31.8557	0.00474113
chr10_94575765_94575814	TG	HELLS	intronic	Skin_Sun_Exposed_Lower_leg	ENSG00000119969	HELLS	Protein coding	YES	6.5945	557	-0.035102	0.0287586	5.75849e-05	36.583	0.00463604
chr19_37303911_37303938	CA	LOC284412;ZNF875	intergenic	Skin_Not_Sun_Exposed_Suprapubic	ENSG00000181666	ZNF875	Protein coding	NO	8.9125	508	0.095379	0.0315018	5.75854e-05	36.6917	0.00517805
chr1_84699747_84699799	CA	SSX2IP;LPAR3	intergenic	Esophagus_Mucosa	ENSG00000117151	CTBS	Protein coding	NO	125.293	449	0.034113	0.035589	5.75928e-05	34.8444	0.00555112
chr7_77025745_77025781	ATAA	SPDYE17	intronic	Small_Intestine_Terminal_Ileum	ENSG00000241350	PMS2P11	transcribed_unprocessed_pseudogene	NO	14.212	171	0.444519	0.0915554	5.75974e-05	32.2015	0.0221773
chr17_5047471_5047503	GT	SLC52A1;ZFP3	intergenic	Heart_Atrial_Appendage	ENSG00000108523	RNF167	Protein coding	NO	103.107	364	0.053476	0.043771	5.75977e-05	33.4747	0.00785054
chr10_72030706_72030742	GT	CHST3;SPOCK2	intergenic	Lung	ENSG00000138303	ASCC1	Protein coding	NO	103.739	466	-0.053456	0.034306	5.75978e-05	37.6692	0.0068831
chr6_30050746_30050766	AC	ZNRD1ASP	ncRNA_intronic	Lung	ENSG00000181126	HLA-V	transcribed_unprocessed_pseudogene	NO	258.522	466	-0.109702	0.0343058	5.76008e-05	37.6712	0.0068831
chr8_142667432_142667472	AC	JRK	intronic	Testis	ENSG00000277332	.	lncRNA	NO	28.856	296	-0.072371	0.0536344	5.76072e-05	48.6102	0.00745327
chr6_149891484_149891504	TG	RAET1E-AS1	ncRNA_intronic	Brain_Cortex	ENSG00000131015	ULBP2	Protein coding	NO	50.52	199	0.108888	0.0790392	5.76076e-05	30.4672	0.0115889
chr15_92909939_92909969	GT	CHD2	intronic	Brain_Cerebellar_Hemisphere	ENSG00000272888	CHASERR	lncRNA	NO	12.842	166	0.054109	0.094217	5.76078e-05	30.8456	0.0117061
chr17_46241046_46241094	AAAAT	KANSL1;ARL17B	intergenic	Skin_Not_Sun_Exposed_Suprapubic	ENSG00000186868	MAPT	Protein coding	NO	222.867	508	0.068489	0.0315001	5.76139e-05	36.7098	0.00517988
chr7_44548084_44548129	TG	NPC1L1;DDX56	intergenic	Adrenal_Gland	ENSG00000158604	TMED4	Protein coding	NO	34.1035	203	-0.098269	0.0775238	5.7617e-05	29.3664	0.0142004
chr2_196633690_196633710	TG	HECW2;CCDC150	intergenic	Colon_Transverse	ENSG00000144395	CCDC150	Protein coding	NO	5.854	328	-0.077483	0.0484908	5.76171e-05	36.6742	0.0101563
chr1_33182600_33182634	TG	TRIM62	upstream	Thyroid	ENSG00000278997	.	TEC	NO	39.387	534	0.131484	0.0299822	5.7619e-05	37.5211	0.00416392
chr6_31746080_31746114	TG	MSH5-SAPCD1	ncRNA_intronic	Pituitary	ENSG00000204525	HLA-C	Protein coding	NO	473.967	230	-0.075711	0.0686469	5.762e-05	38.3241	0.0114606
chr17_45592099_45592127	AAAT	LRRC37A4P;MAPK8IP1P2	intergenic	Testis	ENSG00000159314	ARHGAP27	Protein coding	NO	157.692	296	0.172679	0.053633	5.76209e-05	48.6218	0.0074539
chr1_16470380_16470418	GT	CROCCP3	ncRNA_intronic	Brain_Hippocampus	ENSG00000215908	CROCCP2	transcribed_unprocessed_pseudogene	NO	186.833	157	0.118389	0.0994204	5.76212e-05	29.909	0.0224212
chr17_17821152_17821174	AC	SREBF1	intronic	Muscle_Skeletal	ENSG00000091542	ALKBH5	Protein coding	NO	361.915	655	0.047998	0.0244907	5.76247e-05	30.7776	0.00459161
chr3_112352540_112352566	GA	CD200	intronic	Brain_Nucleus_accumbens_basal_ganglia	ENSG00000091972	CD200	Protein coding	YES	19.375	192	0.053548	0.0818329	5.76266e-05	30.4092	0.0141307
chr13_19728439_19728485	AC	PSPC1	intronic	Nerve_Tibial	ENSG00000132958	TPTE2	Protein coding	NO	166.837	488	-0.030907	0.0327747	5.76359e-05	37.1967	0.00435202
chr3_99856098_99856138	CTGCT	CMSS1;FILIP1L	intronic	Testis	ENSG00000235156	TMEM30CP	transcribed_unitary_pseudogene	NO	329.569	296	-0.082493	0.0536311	5.76384e-05	48.6366	0.00745502
chr6_29726559_29726583	TG	HLA-F	intronic	Heart_Atrial_Appendage	ENSG00000230795	HLA-K	unprocessed_pseudogene	NO	199.888	364	0.185963	0.0437674	5.76385e-05	33.4985	0.00785428
chr18_23353076_23353122	GT	TMEM241	intronic	Skin_Sun_Exposed_Lower_leg	ENSG00000141452	RMC1	Protein coding	NO	150.397	557	0.018766	0.0287555	5.76389e-05	36.6173	0.0046398
chr7_74133412_74133462	GT	LIMK1;EIF4H	intergenic	Adipose_Subcutaneous	ENSG00000106683	LIMK1	Protein coding	NO	18.069	530	-0.021564	0.0302045	5.76454e-05	35.7452	0.00522896
chr17_2066372_2066392	TG	SMG6	intronic	Liver	ENSG00000167720	SRR	Protein coding	NO	237.001	195	-0.265621	0.0806075	5.7646e-05	27.697	0.0182698
chr21_43432516_43432567	GCG	SIK1B;LINC00319	intergenic	Muscle_Skeletal	ENSG00000142178	SIK1	Protein coding	NO	5.4105	654	0.162029	0.0245268	5.76465e-05	30.7892	0.00459267
chr16_15157739_15157778	CA	MIR3670-1;MIR3670-2;MIR3670-3;MIR3670-4	downstream	Stomach	ENSG00000254852	NPIPA2	Protein coding	NO	406.945	286	0.074196	0.0554683	5.7648e-05	35.1051	0.0140196
chr4_101346877_101346904	CGC	PPP3CA	UTR5	Cells_Cultured_fibroblasts	ENSG00000138814	PPP3CA	Protein coding	YES	0.0485	427	-0.105708	0.0373943	5.76495e-05	31.8943	0.00474617
chr1_211480651_211480683	AC	RD3	intronic	Brain_Caudate_basal_ganglia	ENSG00000236809	SNX25P1	unprocessed_pseudogene	NO	63.642	184	-0.177971	0.0852775	5.76502e-05	30.2466	0.014327
chr11_65508338_65508382	AC	TALAM1	upstream	Brain_Cerebellum	ENSG00000214659	KRT8P26	processed_pseudogene	NO	218.579	201	0.051748	0.0782678	5.76539e-05	31.2985	0.00869645
chr1_16470380_16470418	GT	CROCCP3	ncRNA_intronic	Brain_Hippocampus	ENSG00000058453	CROCC	Protein coding	NO	269.874	157	-0.057871	0.0994139	5.7655e-05	29.9266	0.0224212
chr1_52645396_52645425	GTTTT	SHISAL2A	intronic	Thyroid	ENSG00000154222	CC2D1B	Protein coding	NO	279.205	534	-0.027655	0.0299797	5.76608e-05	37.5483	0.00416648
chr20_45492392_45492425	GT	WFDC2;SPINT3	intergenic	Artery_Coronary	ENSG00000101457	DNTTIP1	Protein coding	NO	299.546	195	0.040235	0.0806051	5.76611e-05	30.157	0.0187078
chr10_79474234_79474268	AG	ZCCHC24;LOC729815	intergenic	Pancreas	ENSG00000278616	BEND3P3	processed_pseudogene	NO	208.746	275	-0.124611	0.0576398	5.76636e-05	32.7925	0.0104402
chr5_15917644_15917696	GGAA	FBXL7	intronic	Heart_Atrial_Appendage	ENSG00000183580	FBXL7	Protein coding	YES	10.218	364	0.036689	0.0437652	5.76637e-05	33.5131	0.00785586
chr20_25862853_25862895	AC	LOC101926935;LINC01733	intergenic	Brain_Hippocampus	ENSG00000231081	.	lncRNA	NO	147.657	157	-0.075579	0.0994118	5.7666e-05	29.9323	0.0224212
chr19_53104779_53104804	TGTTA	ZNF160;ZNF415	intergenic	Brain_Cortex	ENSG00000170949	ZNF160	Protein coding	NO	1.3575	199	0.068188	0.0790294	5.76711e-05	30.5008	0.0115972
chr16_3103182_3103216	CA	ZSCAN10;ZNF205-AS1	intergenic	Brain_Caudate_basal_ganglia	ENSG00000085644	ZNF213	Protein coding	NO	26.578	184	0.210729	0.0852738	5.76729e-05	30.2586	0.014327
chr14_75645033_75645077	GT	FLVCR2	intronic	Thyroid	ENSG00000119699	TGFB3	Protein coding	NO	315.902	534	-0.047582	0.0299788	5.7675e-05	37.5576	0.00416705
chr17_12992127_12992151	TTGA	ELAC2	UTR3	Uterus	ENSG00000006744	ELAC2	Protein coding	YES	6.369	109	0.270352	0.140918	5.76753e-05	30.8704	0.0444906
chr3_58264387_58264445	CA	ABHD6	intronic	Brain_Frontal_Cortex_BA9	ENSG00000163686	ABHD6	Protein coding	YES	20.781	165	-0.041431	0.0947554	5.76787e-05	30.1843	0.0170052
chr17_76805001_76805005	TC	LINC02080	ncRNA_exonic	Nerve_Tibial	ENSG00000092931	MFSD11	Protein coding	NO	31.906	488	0.09135	0.0327717	5.76817e-05	37.2263	0.0043545
chr17_4891185_4891225	AC	MINK1	intronic	Nerve_Tibial	ENSG00000234327	ZNF232-AS1	lncRNA	NO	206.018	488	-0.072429	0.0327717	5.76823e-05	37.2266	0.0043545
chr11_65444263_65444321	TG	NEAT1	ncRNA_exonic	Esophagus_Gastroesophageal_Junction	ENSG00000173442	EHBP1L1	Protein coding	NO	131.754	322	-0.031976	0.0493717	5.76872e-05	34.8727	0.0082833
chr10_46466173_46466285	TCTT	NPY4R	upstream	Colon_Transverse	ENSG00000204179	PTPN20	Protein coding	NO	445.167	328	0.023518	0.0484837	5.76907e-05	36.7211	0.0101664
chr15_83611244_83611264	TC	SH3GL3	intronic	Esophagus_Muscularis	ENSG00000166503	HDGFL3	Protein coding	NO	403.431	417	-0.087263	0.0382757	5.76921e-05	34.6247	0.00569579
chr7_1023624_1023678	AC	C7orf50	intronic	Ovary	ENSG00000073067	CYP2W1	Protein coding	NO	36.994	147	0.038967	0.105908	5.76945e-05	30.982	0.0263452
chr20_35684416_35684466	AAATA	NFS1	intronic	Adrenal_Gland	ENSG00000279253	.	TEC	NO	420.254	202	0.134738	0.0778849	5.76954e-05	29.4064	0.0142129
chr3_48152915_48152937	AC	MAP4;CDC25A	intergenic	Brain_Cerebellar_Hemisphere	ENSG00000228638	FCF1P2	transcribed_processed_pseudogene	NO	138.449	166	0.256229	0.0942006	5.76982e-05	30.894	0.0117177
chr15_51728396_51728432	AC	LYSMD2	intronic	Adipose_Visceral_Omentum	ENSG00000259712	.	lncRNA	NO	372.109	459	0.104481	0.0348154	5.7704e-05	35.8147	0.0067524
chr6_27910572_27910604	TG	OR2B2	downstream	Brain_Cerebellar_Hemisphere	ENSG00000219392	ZNF602P	transcribed_unprocessed_pseudogene	NO	205.04	166	0.25209	0.0941986	5.77088e-05	30.8997	0.0117177
chr1_15112329_15112373	TG	TMEM51-AS1	ncRNA_exonic	Colon_Sigmoid	ENSG00000175147	TMEM51-AS1	lncRNA	YES	40.107	310	0.051576	0.051245	5.77185e-05	35.3651	0.0089703
chr17_56916573_56916645	AGGA	TRIM25;COIL	intergenic	Whole_Blood	ENSG00000263120	.	lncRNA	NO	66.14	616	0.041471	0.0260222	5.77188e-05	30.2779	0.00471765
chr12_13000454_13000478	GCAGCAGT	HTR7P1	ncRNA_exonic	Lung	ENSG00000084444	FAM234B	Protein coding	NO	43.915	466	-0.104195	0.0342977	5.7719e-05	37.7485	0.00689596
chr9_129859255_129859289	TTTAT	USP20	intronic	Adipose_Visceral_Omentum	ENSG00000187239	FNBP1	Protein coding	NO	56.971	449	-0.009541	0.03558	5.77193e-05	35.8242	0.00675292
chr8_98923855_98923877	CG	STK3	intronic	Testis	ENSG00000104375	STK3	Protein coding	YES	18.705	296	-0.067831	0.0536221	5.77238e-05	48.7086	0.00746492
chr6_29679886_29679913	AAAC	ZFP57	intronic	Colon_Sigmoid	ENSG00000235821	IFITM4P	processed_pseudogene	NO	71.2485	310	0.186833	0.0512443	5.77254e-05	35.3694	0.0089703
chr17_5047471_5047503	GT	SLC52A1;ZFP3	intergenic	Colon_Sigmoid	ENSG00000167840	ZNF232	Protein coding	NO	61.838	310	-0.144049	0.0512442	5.77263e-05	35.3699	0.0089703
chr9_113260580_113260612	AC	SLC31A1	UTR3	Artery_Tibial	ENSG00000176386	CDC26	Protein coding	NO	14.953	532	-0.06377	0.0300863	5.77414e-05	33.7554	0.00461139
chr6_36455594_36455620	GT	KCTD20	intronic	Nerve_Tibial	ENSG00000112079	STK38	Protein coding	NO	91.872	488	-0.090173	0.0327676	5.77452e-05	37.2673	0.00435874
chr3_49673801_49673837	CTCACG	APEH	upstream	Vagina	ENSG00000164062	APEH	Protein coding	YES	0.195	121	0.208457	0.127586	5.7747e-05	31.6803	0.0450645
chr7_66683727_66683755	TTAT	RABGEF1	intronic	Skin_Sun_Exposed_Lower_leg	ENSG00000230295	GTF2IP23	unprocessed_pseudogene	NO	196.967	557	-0.129439	0.0287491	5.77504e-05	36.6881	0.00464819
chr18_12547935_12547953	CAA	SPIRE1	intronic	Cells_Cultured_fibroblasts	ENSG00000141391	PRELID3A	Protein coding	NO	126.658	427	0.147447	0.0373866	5.77524e-05	31.9512	0.00475393
chr17_46041878_46041910	TG	KANSL1	intronic	Brain_Cerebellar_Hemisphere	ENSG00000204650	LINC02210	transcribed_unitary_pseudogene	NO	396.223	166	-0.057352	0.0941896	5.77584e-05	30.9262	0.0117228
chr2_127387398_127387422	AC	MAP3K2	intronic	Adipose_Visceral_Omentum	ENSG00000186684	CYP27C1	Protein coding	NO	167.097	457	-0.055732	0.0349619	5.77607e-05	35.8499	0.00675648
chr2_43638248_43638288	AC	PLEKHH2	intronic	Brain_Spinal_cord_cervical_c-1	ENSG00000223658	C1GALT1C1L	Protein coding	NO	38.161	120	-0.127504	0.128595	5.77619e-05	30.1833	0.0277479
chr3_49911190_49911246	TAGA	MON1A	intronic	Adrenal_Gland	ENSG00000114378	HYAL1	Protein coding	NO	392.354	203	0.041041	0.0775015	5.77648e-05	29.4418	0.0142231
chr12_30703896_30703944	GT	IPO8;CAPRIN2	intergenic	Nerve_Tibial	ENSG00000246331	.	lncRNA	NO	51.154	488	0.059666	0.0327663	5.77652e-05	37.2801	0.00435974
chr15_84571274_84571316	GT	LINC00933	ncRNA_intronic	Muscle_Skeletal	ENSG00000184206	GOLGA6L4	Protein coding	NO	330.678	655	0.072325	0.0244836	5.77702e-05	30.8553	0.00460114
chr15_80423776_80423800	AG	ARNT2	intronic	Brain_Cortex	ENSG00000259495	ARNT2-DT	lncRNA	NO	19.574	199	-0.177667	0.0790141	5.77706e-05	30.5534	0.0116128
chr2_219043903_219043967	CA	CFAP65;IHH	intergenic	Brain_Spinal_cord_cervical_c-1	ENSG00000115649	CNPPD1	Protein coding	NO	132.963	120	-0.11028	0.128592	5.77742e-05	30.1897	0.0277479
chr6_109749055_109749103	TG	FIG4	intronic	Artery_Tibial	ENSG00000112367	FIG4	Protein coding	YES	9.788	532	-0.028327	0.0300842	5.77762e-05	33.7757	0.00461354
chr5_176320331_176320382	TTTA	SIMC1	intronic	Brain_Cerebellar_Hemisphere	ENSG00000251623	.	transcribed_processed_pseudogene	NO	196.351	166	0.235412	0.0941861	5.77777e-05	30.9366	0.0117228
chr11_111766393_111766429	CCCGCCCCGCGCCCAGGC	PPP2R1B	upstream	Adipose_Subcutaneous	ENSG00000230911	PPIHP1	processed_pseudogene	NO	263.956	526	0.212312	0.0304227	5.77933e-05	35.8369	0.00524007
chr17_81359432_81359484	CCTT	TMEM105;LOC100130370	intergenic	Skin_Sun_Exposed_Lower_leg	ENSG00000224877	NDUFAF8	Protein coding	NO	119.544	557	-0.029683	0.0287462	5.77996e-05	36.7194	0.00465113
chr8_8824521_8824567	CA	MFHAS1	intronic	Skin_Sun_Exposed_Lower_leg	ENSG00000233609	RPL10P19	transcribed_processed_pseudogene	NO	136.656	557	-0.024906	0.0287461	5.78016e-05	36.7207	0.00465113
chr7_95417690_95417726	AC	PON2	intronic	Adipose_Subcutaneous	ENSG00000105852	PON3	Protein coding	NO	21.333	530	-0.04179	0.030195	5.78022e-05	35.8424	0.00524011
chr9_1300215_1300256	AC	DMRT2;SMARCA2	intergenic	Adipose_Visceral_Omentum	ENSG00000281769	LINC01230	lncRNA	NO	254.611	459	0.099247	0.0348084	5.78049e-05	35.8774	0.00676039
chr17_20051047_20051189	TTCT	SPECC1	intronic	Brain_Cortex	ENSG00000230528	NOS2P3	transcribed_unprocessed_pseudogene	NO	389.909	199	-0.042618	0.0790088	5.78055e-05	30.5718	0.0116154
chr9_34430846_34430866	AAC	FAM219A	intronic	Cells_Cultured_fibroblasts	ENSG00000213930	GALT	Protein coding	NO	207.277	427	-0.040126	0.037382	5.78148e-05	31.9857	0.00475836
chr12_93185723_93185777	GT	LOC643339	ncRNA_intronic	Stomach	ENSG00000177889	UBE2N	Protein coding	NO	221.573	286	-0.018209	0.0554495	5.78203e-05	35.21	0.0140503
chr8_22060413_22060431	CT	DMTN	intronic	Brain_Substantia_nigra	ENSG00000158856	DMTN	Protein coding	YES	1.074	105	-0.145327	0.145953	5.78251e-05	29.477	0.0454191
chr12_47810804_47810846	TC	HDAC7	intronic	Whole_Blood	ENSG00000276691	.	lncRNA	NO	22.399	616	-0.020957	0.0260165	5.78295e-05	30.336	0.00472523
chr16_28527977_28528009	AC	IL27;NUPR1	intergenic	Brain_Caudate_basal_ganglia	ENSG00000233232	NPIPB7	Protein coding	NO	55.657	184	0.169698	0.0852479	5.78296e-05	30.3408	0.0143523
chr19_10009161_10009205	GT	COL5A3	intronic	Testis	ENSG00000080573	COL5A3	Protein coding	YES	1.321	296	0.121333	0.0536106	5.78324e-05	48.8002	0.00747667
chr1_119648188_119648248	GCTG	ZNF697	UTR5	Esophagus_Gastroesophageal_Junction	ENSG00000143067	ZNF697	Protein coding	YES	0.048	322	-0.115869	0.0493575	5.78326e-05	34.9606	0.00830222
chr1_46914365_46914409	GT	CYP4Z2P;CYP4A11	intergenic	Heart_Atrial_Appendage	ENSG00000142973	CYP4B1	Protein coding	NO	97.339	364	0.040797	0.0437503	5.7835e-05	33.6127	0.00787708
chr5_33405274_33405322	AAGA	LINC02160;TARS1	intergenic	Thyroid	ENSG00000249572	TARS1-DT	lncRNA	NO	35.308	534	0.042739	0.029969	5.78389e-05	37.6643	0.00417796
chr19_11963074_11963088	GA	ZNF700;ZNF763	intergenic	Brain_Cerebellar_Hemisphere	ENSG00000196757	ZNF700	Protein coding	NO	16.327	166	0.048287	0.0941748	5.78401e-05	30.97	0.0117299
chr2_177349766_177349796	TG	LOC100130691	ncRNA_intronic	Lung	ENSG00000213963	.	lncRNA	NO	7.414	466	0.041085	0.0342891	5.78444e-05	37.8304	0.00690643
chr18_63970130_63970148	GCG	SERPINB8	UTR5	Heart_Atrial_Appendage	ENSG00000283667	.	lncRNA	NO	0.042	364	0.209276	0.0437493	5.78466e-05	33.6194	0.00787708
chr7_95493361_95493407	GT	ASB4	intronic	Colon_Transverse	ENSG00000105852	PON3	Protein coding	NO	97.009	328	-0.066525	0.0484686	5.78492e-05	36.822	0.0101887
chr16_28604689_28604721	GTT	SULT1A1	downstream	Lung	ENSG00000176046	NUPR1	Protein coding	NO	65.697	466	-0.090568	0.0342886	5.7852e-05	37.8354	0.00690643
chr15_65422519_65422557	AC	IGDCC4	intronic	Brain_Spinal_cord_cervical_c-1	ENSG00000138614	INTS14	Protein coding	NO	164.42	120	-0.096052	0.128573	5.7853e-05	30.2309	0.0277479
chr3_193545973_193546023	TG	ATP13A4	intronic	Lung	ENSG00000225473	ATP13A4-AS1	lncRNA	NO	7.215	466	-0.032576	0.0342883	5.78569e-05	37.8386	0.00690643
chr6_26139872_26139894	AC	H2AC6;H1-4	intergenic	Lung	ENSG00000010704	HFE	Protein coding	NO	52.444	465	0.029524	0.034361	5.78595e-05	37.8404	0.00690643
chr11_66138084_66138108	TTTA	PACS1	intronic	Esophagus_Muscularis	ENSG00000174851	YIF1A	Protein coding	NO	147.239	417	-0.095195	0.0382627	5.78626e-05	34.727	0.00571168
chr6_167964614_167964660	TG	AFDN	UTR3	Brain_Cerebellar_Hemisphere	ENSG00000235994	.	lncRNA	NO	12.302	166	-0.180485	0.0941696	5.78687e-05	30.9853	0.0117299
chr7_141602173_141602211	TG	AGK	intronic	Brain_Hypothalamus	ENSG00000127364	TAS2R4	Protein coding	NO	174.482	160	0.054523	0.097575	5.78735e-05	30.8083	0.0220217
chr16_67601217_67601255	GT	CTCF	intronic	Heart_Left_Ventricle	ENSG00000276075	.	lncRNA	NO	72.468	350	0.093417	0.045468	5.78823e-05	31.1741	0.00916779
chr17_4955785_4955926	TGTCTCTGCCC	ENO3	intronic	Adipose_Visceral_Omentum	ENSG00000108556	CHRNE	Protein coding	NO	21.4175	459	-0.163166	0.034803	5.78829e-05	35.9258	0.00676824
chr19_17094015_17094053	TTG	MYO9B	intronic	Brain_Cerebellar_Hemisphere	ENSG00000269439	PGLS-DT	lncRNA	NO	416.816	166	-0.107174	0.0941667	5.78848e-05	30.9939	0.0117299
chr9_13368336_13368364	AT	MPDZ;LINC01235	intergenic	Skin_Not_Sun_Exposed_Suprapubic	ENSG00000270547	LINC01235	lncRNA	NO	62.985	156	0.06895	0.0999838	5.7885e-05	36.8826	0.00520213
chr21_46463680_46463718	TG	DIP2A-IT1	ncRNA_intronic	Spleen	ENSG00000160305	DIP2A	Protein coding	NO	4.642	205	0.074766	0.0767483	5.78851e-05	36.8734	0.0134183
chr4_10535213_10535265	AGAA	CLNK	intronic	Skin_Not_Sun_Exposed_Suprapubic	ENSG00000261490	.	.	NO	.	508	0.023717	0.031483	5.78858e-05	36.8831	0.00520213
chr12_47728288_47728321	AG	ENDOU;RAPGEF3	intergenic	Heart_Left_Ventricle	ENSG00000111405	ENDOU	Protein coding	NO	2.7375	350	0.03786	0.0454671	5.78926e-05	31.1797	0.00916779
chr1_174274606_174274638	TG	RABGAP1L	intronic	Skin_Not_Sun_Exposed_Suprapubic	ENSG00000152061	RABGAP1L	Protein coding	YES	0.478	508	0.049548	0.0314823	5.78961e-05	36.8896	0.00520232
chr17_58603887_58603945	TG	TEX14	intronic	Cells_Cultured_fibroblasts	ENSG00000108384	RAD51C	Protein coding	NO	88.657	427	-0.020364	0.0373753	5.7905e-05	32.0356	0.00476507
chr1_160393226_160393254	GTAT	NHLH1;VANGL2	intergenic	Skin_Not_Sun_Exposed_Suprapubic	ENSG00000171786	NHLH1	Protein coding	NO	26.169	508	0.100249	0.0314816	5.79083e-05	36.8974	0.00520269
chr12_6925117_6925141	GT	ATN1	intronic	Brain_Frontal_Cortex_BA9	ENSG00000111665	CDCA3	Protein coding	NO	73.837	165	-0.088651	0.094713	5.79112e-05	30.306	0.0170642
chr15_51879856_51879888	CA	TMOD3	intronic	Artery_Aorta	ENSG00000128872	TMOD2	Protein coding	NO	97.05	346	-0.035746	0.0459819	5.79171e-05	34.741	0.00711905
chr1_153611917_153611952	CA	S100A16	intronic	Brain_Cerebellar_Hemisphere	ENSG00000188015	S100A3	Protein coding	NO	62.6765	166	-0.095091	0.0941601	5.79209e-05	31.0132	0.0117299
chr10_113678603_113678643	GT	CASP7	upstream	Adrenal_Gland	ENSG00000165806	CASP7	Protein coding	YES	0.539	203	0.11763	0.0774779	5.7921e-05	29.5214	0.0142541
chr17_16203040_16203072	AC	NCOR1	intronic	Brain_Cerebellar_Hemisphere	ENSG00000170425	ADORA2B	Protein coding	NO	229.193	166	0.056667	0.0941599	5.79223e-05	31.014	0.0117299
chr3_44257352_44257408	GT	TOPAZ1	intronic	Muscle_Skeletal	ENSG00000186446	ZNF501	Protein coding	NO	472.216	651	-0.02376	0.0246252	5.7923e-05	30.9369	0.00461263
chr19_21574167_21574197	GCAAC	ZNF429;LOC400682	intergenic	Liver	ENSG00000197013	ZNF429	Protein coding	NO	32.418	195	0.064255	0.0805641	5.79233e-05	27.8302	0.0183339
chr11_75512281_75512325	AC	GDPD5	intronic	Liver	ENSG00000149257	SERPINH1	Protein coding	NO	49.753	195	-0.034823	0.0805639	5.79245e-05	27.8308	0.0183339
chr21_33237078_33237110	GT	IFNAR2	intronic	Breast_Mammary_Tissue	ENSG00000159110	IFNAR2	Protein coding	YES	6.685	377	-0.025572	0.0422566	5.79257e-05	37.4573	0.00885097
chr1_211480651_211480683	AC	RD3	intronic	Brain_Spinal_cord_cervical_c-1	ENSG00000236809	SNX25P1	unprocessed_pseudogene	NO	63.642	120	-0.219619	0.128554	5.79313e-05	30.2719	0.0277479
chr6_28454557_28454597	CTTCT	ZSCAN23;GPX6	intergenic	Cells_Cultured_fibroblasts	ENSG00000197062	ZSCAN26	Protein coding	NO	187.218	427	-0.061622	0.0373733	5.79318e-05	32.0504	0.00476657
chr9_126979241_126979275	TG	RALGPS1	intronic	Muscle_Skeletal	ENSG00000136859	ANGPTL2	Protein coding	NO	128.786	655	-0.066002	0.0244755	5.79343e-05	30.943	0.00461285
chr9_129905294_129905312	TA	FNBP1	intronic	Skin_Sun_Exposed_Lower_leg	ENSG00000136819	C9orf78	Protein coding	NO	69.44	162	0.062957	0.0964009	5.79361e-05	36.8061	0.00466077
chr2_70235541_70235571	GT	TIA1	intronic	Pancreas	ENSG00000115998	C2orf42	Protein coding	NO	13.059	275	-0.078204	0.0576087	5.79384e-05	32.9488	0.0104853
chr15_74223723_74223796	AC	STRA6;CCDC33	intergenic	Vagina	ENSG00000248540	.	lncRNA	NO	94.4185	121	0.034181	0.12754	5.79393e-05	31.7859	0.0451504
chr17_78737874_78737900	AC	CYTH1	intronic	Skin_Not_Sun_Exposed_Suprapubic	ENSG00000055483	USP36	Protein coding	NO	59.174	508	-0.024759	0.0314796	5.79397e-05	36.9175	0.00520477
chr19_37941071_37941123	AC	SIPA1L3	intronic	Heart_Left_Ventricle	ENSG00000196381	ZNF781	transcribed_unprocessed_pseudogene	NO	264.704	350	-0.04346	0.0454625	5.79429e-05	31.2068	0.00917307
chr12_125094978_125095024	GT	AACS	intronic	Heart_Atrial_Appendage	ENSG00000081760	AACS	Protein coding	YES	2.521	364	0.071783	0.0437409	5.79447e-05	33.6764	0.0078886
chr7_123727353_123727383	CA	WASL	intronic	Esophagus_Muscularis	ENSG00000272686	WASL-DT	lncRNA	NO	21.7	417	-0.039315	0.0382564	5.79456e-05	34.7768	0.00571799
chr6_70587168_70587198	CA	SDHAF4	intronic	Brain_Spinal_cord_cervical_c-1	ENSG00000271967	.	lncRNA	NO	9.255	120	-0.101483	0.12855	5.79462e-05	30.2796	0.0277479
chr22_42037128_42037165	TG	WBP2NL;NAGA	intergenic	Adrenal_Gland	ENSG00000237037	NDUFA6-DT	lncRNA	NO	53.7845	203	-0.147316	0.0774741	5.79466e-05	29.5345	0.0142541
chr14_49687300_49687336	CA	POLE2	intronic	Adipose_Visceral_Omentum	ENSG00000165501	LRR1	Protein coding	NO	86.906	459	-0.077553	0.0347986	5.79468e-05	35.9654	0.00677443
chr11_8477139_8477182	AC	STK33	intronic	Pancreas	ENSG00000166436	TRIM66	Protein coding	NO	142.124	275	-0.153564	0.0576074	5.795e-05	32.9554	0.0104853
chr12_75485533_75485561	TTTA	GLIPR1	intronic	Esophagus_Gastroesophageal_Junction	ENSG00000180481	GLIPR1L2	Protein coding	NO	94.43	314	-0.175337	0.0505805	5.79535e-05	35.0337	0.00831364
chr16_75297146_75297195	TG	CFDP1	intronic	Skin_Sun_Exposed_Lower_leg	ENSG00000166822	TMEM170A	Protein coding	NO	167.245	557	0.031809	0.0287372	5.79565e-05	36.8191	0.00466183
chr9_97927168_97927198	AC	HEMGN	UTR3	Stomach	ENSG00000136932	TRMO	Protein coding	NO	4.683	286	0.067071	0.0554342	5.79609e-05	35.2957	0.0140732
chr1_205080525_205080561	AC	CNTN2;TMEM81	intergenic	Heart_Left_Ventricle	ENSG00000133059	DSTYK	Protein coding	NO	131.023	350	0.031104	0.0454605	5.79657e-05	31.2191	0.00917398
chr19_54438200_54438238	GT	TTYH1;LENG8-AS1	intergenic	Skin_Not_Sun_Exposed_Suprapubic	ENSG00000235681	.	processed_pseudogene	NO	8.611	508	-0.075498	0.0314775	5.79738e-05	36.9391	0.0052071
chr1_159873827_159873908	CCTT	CFAP45	intronic	Brain_Frontal_Cortex_BA9	ENSG00000243284	VSIG8	Protein coding	NO	11.2105	165	0.072686	0.0947014	5.79745e-05	30.3391	0.0170732
chr20_18202432_18202475	TG	KAT14;ZNF133	intergenic	Brain_Hypothalamus	ENSG00000089091	DZANK1	Protein coding	NO	192.25	160	-0.029307	0.0975559	5.79756e-05	30.8626	0.0220447
chr11_44074734_44074774	TCTT	ACCS	intronic	Brain_Spinal_cord_cervical_c-1	ENSG00000110455	ACCS	Protein coding	YES	0.124	120	0.032943	0.128541	5.79866e-05	30.3007	0.0277479
chr11_27559718_27559758	GT	BDNF-AS	ncRNA_intronic	Thyroid	ENSG00000148943	LIN7C	Protein coding	NO	52.969	534	-0.038881	0.0299602	5.79867e-05	37.7605	0.0041877
chr18_80168573_80168607	TG	PARD6G-AS1	ncRNA_intronic	Brain_Cortex	ENSG00000278000	.	lncRNA	NO	6.838	199	-0.239333	0.0789807	5.79884e-05	30.6685	0.0116433
chr16_72225934_72225970	AC	PMFBP1;LINC01572	intergenic	Esophagus_Mucosa	ENSG00000140829	DHX38	Protein coding	NO	117.322	449	0.044171	0.0355608	5.79908e-05	35.0851	0.00558478
chr17_76564123_76564150	TTG	SNHG16	ncRNA_exonic	Lung	ENSG00000214140	PRCD	Protein coding	NO	16.8465	466	0.096709	0.0342791	5.79911e-05	37.9264	0.00692021
chr11_111768842_111768868	GT	PPP2R1B;ALG9	intergenic	Skin_Not_Sun_Exposed_Suprapubic	ENSG00000109846	CRYAB	Protein coding	NO	140.412	508	0.043467	0.0314761	5.79956e-05	36.953	0.00520832
chr7_55706938_55707010	AAGG	FKBP9P1;SEPTIN14	intergenic	Spleen	ENSG00000146733	PSPH	Protein coding	NO	327.182	205	-0.070452	0.0767317	5.79963e-05	36.9442	0.0134324
chr6_73618227_73618308	TAAAA	SLC17A5	intronic	Esophagus_Mucosa	ENSG00000135297	MTO1	Protein coding	NO	120.9	449	0.024482	0.0355603	5.79974e-05	35.0891	0.00558478
chr17_6662001_6662067	TATTT	ALOX15P1	downstream	Pituitary	ENSG00000261996	.	lncRNA	NO	7.025	230	0.073103	0.0685957	5.80013e-05	38.5777	0.0115329
chr20_36810717_36810753	CT	SOGA1	intronic	Muscle_Skeletal	ENSG00000149636	DSN1	Protein coding	NO	36.917	655	0.029909	0.0244721	5.80055e-05	30.981	0.00461782
chr9_109175468_109175512	AC	EPB41L4B	intronic	Pancreas	ENSG00000119326	CTNNAL1	Protein coding	NO	161.968	275	-0.071675	0.0576009	5.80073e-05	32.988	0.0104873
chr2_86077811_86077858	CA	POLR1A	splicing	Spleen	ENSG00000068654	POLR1A	Protein coding	YES	12.1205	205	-0.08175	0.0767297	5.80094e-05	36.9526	0.0134324
chr2_99279397_99279465	TATT	LYG2;LYG1	intergenic	Whole_Blood	ENSG00000135945	REV1	Protein coding	NO	123.999	615	0.012288	0.0260489	5.80127e-05	30.4321	0.00473872
chr9_26870587_26870611	GT	CAAP1	intronic	Breast_Mammary_Tissue	ENSG00000184434	LRRC19	Protein coding	NO	127.17	377	-0.236904	0.0422492	5.80141e-05	37.5145	0.00886238
chr8_102988752_102988778	AC	MAILR;ATP6V1C1	intergenic	Brain_Caudate_basal_ganglia	ENSG00000254281	.	.	NO	.	184	-0.206304	0.0852173	5.80152e-05	30.4381	0.0143915
chr8_35413257_35413309	TG	UNC5D	intronic	Pancreas	ENSG00000232024	LSM12P1	processed_pseudogene	NO	112.48	274	0.092814	0.0578058	5.80161e-05	32.993	0.0104873
chr6_31291376_31291422	GT	HLA-C;LINC02571	intergenic	Lung	ENSG00000206344	HCG27	lncRNA	NO	89.386	466	0.026391	0.0342767	5.80272e-05	37.95	0.00692139
chr11_86680265_86680304	AC	ME3;PRSS23	intergenic	Thyroid	ENSG00000150687	PRSS23	Protein coding	NO	110.775	534	-0.043782	0.0299576	5.80295e-05	37.7884	0.00419033
chr18_812016_812039	CGG	YES1	intronic	Testis	ENSG00000176105	YES1	Protein coding	YES	0.2145	295	0.087948	0.0537677	5.8032e-05	48.9687	0.00750133
chr2_61239300_61239352	CA	USP34	intronic	Pituitary	ENSG00000237651	C2orf74	Protein coding	NO	77.135	230	0.081136	0.0685916	5.8032e-05	38.5981	0.0115356
chr17_6580899_6580931	AC	KIAA0753	intronic	Brain_Cerebellar_Hemisphere	ENSG00000167858	TEKT1	Protein coding	NO	232.101	166	0.178333	0.0941396	5.80345e-05	31.074	0.0117418
chr2_68253596_68253637	GT	PPP3R1;CNRIP1	intergenic	Brain_Cerebellar_Hemisphere	ENSG00000115956	PLEK	Protein coding	NO	111.665	166	0.135714	0.0941395	5.80349e-05	31.0743	0.0117418
chr20_46345923_46345963	AAATA	SLC35C2	downstream	Cells_EBV-transformed_lymphocytes	ENSG00000080189	SLC35C2	Protein coding	YES	7.254	136	0.209214	0.114042	5.80386e-05	28.4249	0.0279537
chr6_149847824_149847878	AC	LRP11	intronic	Breast_Mammary_Tissue	ENSG00000268592	RAET1E-AS1	lncRNA	NO	15.643	377	-0.063459	0.0422468	5.80439e-05	37.5337	0.00886484
chr10_27023979_27024007	AC	ANKRD26	intronic	Whole_Blood	ENSG00000136758	YME1L1	Protein coding	NO	112.344	616	0.010162	0.0260052	5.80463e-05	30.4497	0.00473999
chr12_48186540_48186570	GT	CCDC184	downstream	Brain_Cerebellar_Hemisphere	ENSG00000279875	.	TEC	NO	2.794	166	-0.128427	0.0941374	5.80464e-05	31.0804	0.0117418
chr20_35438358_35438390	CA	GDF5	intronic	Cells_EBV-transformed_lymphocytes	ENSG00000101019	UQCC1	Protein coding	NO	26.343	137	0.113435	0.113242	5.80469e-05	28.4289	0.0279537
chr1_89126750_89126770	GT	GBP2	upstream	Ovary	ENSG00000213512	GBP7	Protein coding	NO	49.243	147	0.277965	0.105836	5.80471e-05	31.1714	0.0264828
chr1_31728803_31728847	AC	ADGRB2	intronic	Brain_Putamen_basal_ganglia	ENSG00000229447	.	processed_pseudogene	NO	465.144	163	-0.064193	0.0958093	5.80489e-05	29.3946	0.0171597
chr2_74922413_74922459	ATCCC	LINC01291	ncRNA_intronic	Brain_Cerebellum	ENSG00000236209	.	lncRNA	NO	2.41	202	0.175944	0.077831	5.80517e-05	31.5145	0.00875159
chr7_128683452_128683484	TTTA	FAM71F2	UTR3	Spleen	ENSG00000271553	.	lncRNA	NO	16.425	203	0.186798	0.0774577	5.80557e-05	36.9821	0.0134347
chr10_100314965_100315119	GGAAG	PKD2L1	intronic	Adipose_Subcutaneous	ENSG00000095485	CWF19L1	Protein coding	NO	47.362	530	-0.010744	0.0301797	5.80559e-05	35.9997	0.005261
chr11_31213100_31213162	CT	DCDC1	intronic	Adipose_Subcutaneous	ENSG00000109911	ELP4	Protein coding	NO	296.624	530	0.003936	0.0301796	5.8058e-05	36.001	0.005261
chr11_72140260_72140300	ATTT	FOLR3	downstream	Adipose_Visceral_Omentum	ENSG00000137497	NUMA1	Protein coding	NO	59.587	459	0.040343	0.0347908	5.80597e-05	36.0355	0.00678635
chr19_56572372_56572388	AT	ZNF470	intronic	Spleen	ENSG00000269696	ZNF470-DT	lncRNA	NO	4.939	71	0.012777	0.210174	5.80615e-05	36.9858	0.0134347
chr11_68002185_68002221	AC	UNC93B1	intronic	Esophagus_Muscularis	ENSG00000110717	NDUFS8	Protein coding	NO	28.414	417	0.040542	0.0382476	5.80622e-05	34.8469	0.00572857
chr22_42499305_42499343	AC	NFAM1;SERHL	intergenic	Cells_Cultured_fibroblasts	ENSG00000189306	RRP7A	Protein coding	NO	20.47	427	0.079144	0.0373633	5.80661e-05	32.1247	0.00477691
chr6_27523327_27523351	GT	ZNF184;LINC01012	intergenic	Colon_Sigmoid	ENSG00000124613	ZNF391	Protein coding	NO	134.347	310	0.082515	0.0512098	5.80671e-05	35.5787	0.00902098
chr5_50429961_50430006	CT	EMB	intronic	Minor_Salivary_Gland	ENSG00000170571	EMB	Protein coding	YES	1.2565	142	0.073997	0.109409	5.80722e-05	31.5381	0.0297529
chr1_47923915_47923969	AC	TRABD2B	intronic	Thyroid	ENSG00000269113	TRABD2B	Protein coding	YES	70.27	534	-0.067694	0.0299549	5.80755e-05	37.8184	0.00419272
chr2_174682942_174682968	CCG	WIPF1	upstream	Stomach	ENSG00000115935	WIPF1	Protein coding	YES	0.039	265	0.039222	0.0597201	5.80779e-05	35.3669	0.0140919
chr2_113830773_113830815	AC	ACTR3-AS1	downstream	Artery_Coronary	ENSG00000236397	DDX11L2	unprocessed_pseudogene	NO	229.533	195	0.074385	0.0805398	5.80785e-05	30.3753	0.0188316
chr22_38180140_38180182	AC	PLA2G6	intronic	Pancreas	ENSG00000184381	PLA2G6	Protein coding	YES	0.243	275	-0.082374	0.0575927	5.80798e-05	33.0292	0.0104921
chr19_54017622_54017662	TC	CACNG6;VSTM1	intergenic	Skin_Sun_Exposed_Lower_leg	ENSG00000170892	TSEN34	Protein coding	NO	172.296	557	-0.023912	0.0287301	5.80811e-05	36.8983	0.00467067
chr19_51360766_51360788	TC	ETFB	intronic	Testis	ENSG00000268652	.	processed_pseudogene	NO	165.237	296	-0.273648	0.0535841	5.80834e-05	49.0121	0.00750683
chr5_132257657_132257687	GGC	PDLIM4	UTR5	Stomach	ENSG00000197375	SLC22A5	Protein coding	NO	112.038	270	0.064431	0.0586365	5.80841e-05	35.3707	0.0140919
chr1_19647850_19647903	GT	MICOS10-NBL1;NBL1	intronic	Artery_Aorta	ENSG00000158747	NBL1	Protein coding	NO	0.2665	346	0.043773	0.0459666	5.80866e-05	34.8426	0.00713696
chr12_48267330_48267440	CCTT	OR10AD1;H1-7	intergenic	Colon_Transverse	ENSG00000167528	ZNF641	Protein coding	NO	77.388	328	-0.026001	0.0484458	5.8087e-05	36.9733	0.0102249
chr17_6659795_6659833	TC	ALOX15P1	ncRNA_intronic	Ovary	ENSG00000198920	KIAA0753	Protein coding	NO	19.103	147	-0.053758	0.105827	5.80944e-05	31.1967	0.0264828
chr2_218357259_218357289	TC	CATIP-AS2	ncRNA_intronic	Brain_Cerebellum	ENSG00000158428	CATIP	Protein coding	NO	0.211	202	0.090053	0.0778246	5.80946e-05	31.5377	0.00875562
chr15_61658217_61658275	GT	RORA;LINC02349	intergenic	Artery_Tibial	ENSG00000259616	.	lncRNA	NO	22.797	532	-0.042811	0.030065	5.80968e-05	33.9631	0.00463661
chr10_99700393_99700445	GT	COX15;ENTPD7	intronic	Colon_Sigmoid	ENSG00000233690	EBAG9P1	processed_pseudogene	NO	2.47	310	-0.065971	0.0512066	5.80991e-05	35.5983	0.00902193
chr8_94569440_94569474	GT	VIRMA;LOC100288748	intergenic	Adipose_Visceral_Omentum	ENSG00000164944	VIRMA	Protein coding	NO	15.928	459	0.043797	0.0347877	5.81049e-05	36.0636	0.00679036
chr17_76564123_76564150	TTG	SNHG16	ncRNA_exonic	Cells_EBV-transformed_lymphocytes	ENSG00000163597	SNHG16	lncRNA	YES	3.1005	137	0.229371	0.113229	5.81055e-05	28.4576	0.0279544
chr14_70317366_70317392	GT	ADAM21P1;COX16	intergenic	Breast_Mammary_Tissue	ENSG00000139985	ADAM21	Protein coding	NO	99.728	377	-0.04311	0.0422413	5.81089e-05	37.5758	0.00887097
chr10_32582106_32582140	TA	CCDC7	intronic	Muscle_Skeletal	ENSG00000216937	CCDC7	Protein coding	YES	14.287	188	0.034383	0.0834434	5.81105e-05	31.037	0.00462549
chr11_71810941_71810969	TTTA	ALG1L9P	ncRNA_exonic	Artery_Aorta	ENSG00000248671	ALG1L9P	lncRNA	YES	2.46	331	-0.101954	0.0480118	5.81122e-05	34.858	0.00713812
chr22_42089327_42089355	AC	NDUFA6	intronic	Colon_Sigmoid	ENSG00000184983	NDUFA6	Protein coding	YES	1.431	310	0.06237	0.051205	5.81148e-05	35.6079	0.00902193
chr12_29387176_29387222	TG	ERGIC2;OVCH1-AS1	intergenic	Spleen	ENSG00000257176	.	lncRNA	NO	69.351	205	-0.075416	0.0767141	5.81148e-05	37.0197	0.0134422
chr18_12658109_12658129	CGCCC	PSMG2;SPIRE1	upstream	Colon_Sigmoid	ENSG00000134278	SPIRE1	Protein coding	NO	0.012	95	0.198046	0.160307	5.81175e-05	35.6096	0.00902193
chr1_40182737_40182793	TAGA	RLF	intronic	Brain_Frontal_Cortex_BA9	ENSG00000259943	ZMPSTE24-DT	lncRNA	NO	75.206	165	-0.140312	0.0946745	5.81225e-05	30.4166	0.0171072
chr6_26440772_26440816	TG	BTN3A3	intronic	Colon_Transverse	ENSG00000112763	BTN2A1	Protein coding	NO	17.11	328	-0.048443	0.0484424	5.8123e-05	36.9963	0.0102284
chr3_149702464_149702491	TTA	WWTR1	intronic	Breast_Mammary_Tissue	ENSG00000114744	COMMD2	Protein coding	NO	49.5805	120	0.138683	0.128507	5.81252e-05	37.5863	0.00887097
chr8_19530222_19530252	AAAAC	CSGALNACT1	intronic	Thyroid	ENSG00000279858	.	TEC	NO	154.615	534	0.166692	0.0299519	5.81258e-05	37.8511	0.00419589
chr6_27777805_27777831	AAC	LOC100131289;H2BC13	intergenic	Artery_Tibial	ENSG00000216901	ZNF603P	unprocessed_pseudogene	NO	398.37	532	0.167142	0.0300633	5.81267e-05	33.9806	0.00463836
chr16_68291762_68291800	GT	SLC7A6	intronic	Brain_Cerebellum	ENSG00000132600	PRMT7	Protein coding	NO	19.17	202	-0.04883	0.077819	5.81317e-05	31.5579	0.00875803
chr16_31333573_31333610	TAAAA	ITGAM	downstream	Esophagus_Mucosa	ENSG00000260304	.	lncRNA	NO	150.306	448	0.035588	0.035629	5.81352e-05	35.1725	0.00559715
chr2_41926148_41926196	AC	LINC01913;LINC01914	intergenic	Adipose_Visceral_Omentum	ENSG00000234362	LINC01914	lncRNA	NO	7.293	459	-0.072599	0.0347852	5.81405e-05	36.0856	0.00679323
chr20_23624838_23624934	AAAG	CST9;CST3	intergenic	Brain_Cerebellum	ENSG00000270001	.	lncRNA	NO	7.43	202	0.031129	0.0778173	5.81429e-05	31.564	0.00875803
chr6_70588842_70588856	AT	SDHAF4	UTR3	Esophagus_Gastroesophageal_Junction	ENSG00000271967	.	lncRNA	NO	7.589	308	-0.065412	0.0515284	5.81445e-05	35.1492	0.00833511
chr10_80166042_80166075	CA	ANXA11	intronic	Skin_Sun_Exposed_Lower_leg	ENSG00000108219	TSPAN14	Protein coding	NO	288.207	557	-0.023653	0.0287263	5.81475e-05	36.9404	0.00467541
chr9_71755346_71755380	AC	CEMIP2	intronic	Skin_Not_Sun_Exposed_Suprapubic	ENSG00000135048	CEMIP2	Protein coding	YES	13.023	508	-0.025634	0.0314665	5.81487e-05	37.0506	0.00521913
chr7_34663041_34663067	TC	NPSR1-AS1	ncRNA_intronic	Brain_Cerebellar_Hemisphere	ENSG00000187258	NPSR1	Protein coding	NO	4.645	166	-0.075822	0.0941183	5.81523e-05	31.1371	0.0117587
chr7_149263265_149263305	GT	ZNF783	intronic	Artery_Tibial	ENSG00000204946	ZNF783	Protein coding	YES	1.07	522	0.022693	0.0306313	5.81538e-05	33.9965	0.00463927
chr17_77145077_77145136	TG	SEC14L1	intronic	Artery_Tibial	ENSG00000129657	SEC14L1	Protein coding	YES	0.4605	532	0.016542	0.0300616	5.8154e-05	33.9966	0.00463927
chr4_99090445_99090473	ATAA	LOC100507053	ncRNA_intronic	Cells_Cultured_fibroblasts	ENSG00000246090	.	lncRNA	NO	1.508	427	-0.096849	0.0373568	5.81542e-05	32.1735	0.00478342
chr12_56363211_56363238	AT	APOF	upstream	Breast_Mammary_Tissue	ENSG00000139641	ESYT1	Protein coding	NO	219.742	120	-0.048122	0.1285	5.81553e-05	37.6058	0.00887347
chr2_61242458_61242502	AC	USP34	intronic	Adipose_Visceral_Omentum	ENSG00000237651	C2orf74	Protein coding	NO	80.289	459	0.085813	0.0347841	5.81562e-05	36.0954	0.00679379
chr17_46041878_46041910	TG	KANSL1	intronic	Brain_Spinal_cord_cervical_c-1	ENSG00000261575	.	transcribed_unprocessed_pseudogene	NO	225.518	120	-0.212297	0.128499	5.81583e-05	30.3905	0.0278046
chr20_3535588_3535626	AC	ATRN	intronic	Testis	ENSG00000125877	ITPA	Protein coding	NO	313.854	296	-0.045216	0.0535761	5.816e-05	49.0767	0.00751558
chr19_37941071_37941123	AC	SIPA1L3	intronic	Esophagus_Mucosa	ENSG00000120784	ZFP30	Protein coding	NO	248.76	449	-0.045395	0.0355488	5.81619e-05	35.1887	0.00559883
chr15_82116517_82116555	GT	LINC01583;EFL1	intergenic	Cells_Cultured_fibroblasts	ENSG00000278662	GOLGA6L10	Protein coding	NO	232.901	427	0.069807	0.0373562	5.81625e-05	32.178	0.00478342
chr2_54562696_54562735	TG	SPTBN1	intronic	Adipose_Subcutaneous	ENSG00000115306	SPTBN1	Protein coding	YES	4.3215	530	0.030952	0.0301733	5.81634e-05	36.0664	0.00526978
chr4_121087707_121087743	TA	NDNF;TNIP3	intergenic	Thyroid	ENSG00000173376	NDNF	Protein coding	NO	14.704	144	-0.114512	0.10793	5.81671e-05	37.878	0.00419806
chr16_4687578_4687608	AC	MGRN1	UTR3	Prostate	ENSG00000103199	ZNF500	Protein coding	NO	65.037	199	-0.060946	0.0789532	5.81687e-05	38.3543	0.020423
chr15_90663755_90663793	CA	CRTC3-AS1;LINC01585	ncRNA_intronic	Thyroid	ENSG00000245479	LINC01585	lncRNA	NO	3.035	534	0.133703	0.0299493	5.81687e-05	37.8791	0.00419806
chr7_32814529_32814564	TG	LINC00997;DPY19L1P2	intergenic	Esophagus_Gastroesophageal_Junction	ENSG00000164610	RP9	Protein coding	NO	286.339	321	-0.102359	0.0494751	5.81765e-05	35.1685	0.00833772
chr2_219178293_219178375	CGGCGG	RETREG2	exonic	Uterus	ENSG00000123992	DNPEP	Protein coding	NO	203.152	107	0.144157	0.143275	5.81842e-05	31.1427	0.0447453
chr20_45742354_45742398	TG	SPINT4;WFDC3	intergenic	Testis	ENSG00000271984	.	lncRNA	NO	151.043	296	-0.06751	0.0535728	5.81917e-05	49.1034	0.00751851
chr3_100629267_100629311	TCTA	ADGRG7	intronic	Thyroid	ENSG00000114354	TFG	Protein coding	NO	80.006	534	0.069808	0.0299479	5.81923e-05	37.8944	0.00419929
chr4_25936526_25936590	AAGG	SMIM20;RBPJ	intergenic	Brain_Putamen_basal_ganglia	ENSG00000091490	SEL1L3	Protein coding	NO	72.798	163	-0.088302	0.0957829	5.81929e-05	29.4676	0.0171923
chr9_127801456_127801474	TG	CDK9;FPGS	intergenic	Colon_Transverse	ENSG00000136830	NIBAN2	Protein coding	NO	222.476	328	0.067007	0.0484357	5.81931e-05	37.0409	0.0102379
chr5_17129046_17129088	CAA	BASP1-AS1	downstream	Brain_Cerebellar_Hemisphere	ENSG00000271892	.	lncRNA	NO	21.278	166	-0.163679	0.0941098	5.81995e-05	31.1624	0.0117638
chr17_46241046_46241094	AAAAT	KANSL1;ARL17B	intergenic	Spleen	ENSG00000120071	KANSL1	Protein coding	NO	15.681	205	0.108728	0.0767014	5.82003e-05	37.0742	0.0134571
chr19_43950664_43950688	AAT	ZNF221	upstream	Adipose_Visceral_Omentum	ENSG00000267058	.	lncRNA	NO	48.871	444	0.152915	0.0359409	5.82055e-05	36.126	0.00679827
chr19_23949067_23949111	AT	LOC100505851	downstream	Skin_Not_Sun_Exposed_Suprapubic	ENSG00000279425	.	TEC	NO	129.392	156	-0.030487	0.0999218	5.8209e-05	37.089	0.00522381
chr16_87038582_87038702	AAGG	LINC02188;LINC02181	intergenic	Liver	ENSG00000270006	C16orf95-DT	lncRNA	NO	278.845	195	0.025147	0.0805195	5.82095e-05	27.9677	0.0184119
chr11_62757073_62757121	AT	ZBTB3;POLR2G	intergenic	Artery_Tibial	ENSG00000162222	TTC9C	Protein coding	NO	17.149	157	-0.023877	0.0993071	5.82155e-05	34.0325	0.00464318
chr11_95150444_95150482	GT	LOC101929295	upstream	Skin_Sun_Exposed_Lower_leg	ENSG00000245552	LNCRNA-IUR	lncRNA	NO	0.076	557	-0.050503	0.0287222	5.82194e-05	36.9861	0.0046806
chr4_56502465_56502533	TA	SRP72	UTR3	Adipose_Subcutaneous	ENSG00000157426	AASDH	Protein coding	NO	114.991	157	0.038917	0.0993034	5.82349e-05	36.1107	0.00527549
chr15_41918217_41918243	AC	EHD4	intronic	Ovary	ENSG00000243708	PLA2G4B	Protein coding	NO	71.429	147	-0.03285	0.105798	5.82356e-05	31.2726	0.0265116
chr3_183959052_183959082	AC	ABCC5	intronic	Skin_Not_Sun_Exposed_Suprapubic	ENSG00000233885	YEATS2-AS1	lncRNA	NO	148.284	508	-0.064709	0.031461	5.82377e-05	37.1073	0.00522565
chr3_122009324_122009364	AC	ILDR1	intronic	Cells_EBV-transformed_lymphocytes	ENSG00000145088	EAF2	Protein coding	NO	174.067	137	-0.081942	0.113201	5.82385e-05	28.5228	0.027991
chr12_75444329_75444373	CA	GLIPR1L2;GLIPR1	intergenic	Colon_Transverse	ENSG00000111615	KRR1	Protein coding	NO	59.931	328	0.032829	0.0484313	5.82402e-05	37.0709	0.0102434
chr22_42037128_42037165	TG	WBP2NL;NAGA	intergenic	Heart_Atrial_Appendage	ENSG00000205702	CYP2D7	Protein coding	NO	104.778	364	-0.087274	0.0437153	5.82405e-05	33.8484	0.00792516
chr17_9897983_9897999	GT	RCVRN	UTR3	Heart_Left_Ventricle	ENSG00000109047	RCVRN	Protein coding	YES	3.211	350	-0.124702	0.0454357	5.82423e-05	31.368	0.00921234
chr1_225561619_225561660	TAAAA	ENAH	intronic	Artery_Aorta	ENSG00000143815	LBR	Protein coding	NO	132.714	345	-0.060102	0.0460832	5.82452e-05	34.9377	0.00715205
chr18_23687746_23687766	TG	ANKRD29;LAMA3	intergenic	Esophagus_Gastroesophageal_Junction	ENSG00000168234	TTC39C	Protein coding	NO	305.017	322	-0.033432	0.0493173	5.82467e-05	35.211	0.00834581
chr11_10504115_10504159	ATCT	AMPD3	intronic	Brain_Hypothalamus	ENSG00000198730	CTR9	Protein coding	NO	247.109	160	0.17998	0.0975045	5.82507e-05	31.0091	0.0220833
chr1_150384639_150384681	TG	RPRD2	intronic	Cells_Cultured_fibroblasts	ENSG00000136631	VPS45	Protein coding	NO	275.485	427	-0.028089	0.0373492	5.82579e-05	32.2308	0.00479055
chr17_48239829_48239877	GA	SKAP1	intronic	Artery_Coronary	ENSG00000002919	SNX11	Protein coding	NO	127.287	195	0.07224	0.0805119	5.8258e-05	30.4692	0.018878
chr10_16566367_16566388	AG	C1QL3;RSU1	intergenic	Prostate	ENSG00000165985	C1QL3	Protein coding	NO	44.4985	199	-0.055175	0.0789393	5.82595e-05	38.4142	0.0204331
chr10_49979587_49979625	TG	TIMM23B-AGAP6	ncRNA_intronic	Pancreas	ENSG00000204152	TIMM23B	Protein coding	NO	37.525	275	-0.072858	0.0575724	5.82601e-05	33.1318	0.010518
chr17_48677963_48678017	TC	MIR196A1;PRAC1	intergenic	Esophagus_Muscularis	ENSG00000173917	HOXB2	Protein coding	NO	132.881	417	-0.021544	0.0382322	5.82653e-05	34.9688	0.00574671
chr10_120966123_120966175	TG	WDR11;FGFR2	intergenic	Brain_Nucleus_accumbens_basal_ganglia	ENSG00000120008	WDR11	Protein coding	NO	58.854	192	-0.044355	0.0817313	5.8268e-05	30.7477	0.0142747
chr9_127055212_127055240	TCTG	RALGPS1	intronic	Muscle_Skeletal	ENSG00000136856	SLC2A8	Protein coding	NO	341.912	655	0.08432	0.0244589	5.82755e-05	31.1252	0.00463793
chr9_129183986_129184014	GT	IER5L;LOC101929331	intergenic	Spleen	ENSG00000095321	CRAT	Protein coding	NO	72.811	205	-0.052657	0.0766893	5.82816e-05	37.126	0.013471
chr16_31522820_31522834	TA	RUSF1;AHSP	intergenic	Lung	ENSG00000140682	TGFB1I1	Protein coding	NO	49.387	114	-0.016101	0.134893	5.82824e-05	38.117	0.00694804
chr12_123569521_123569566	TAGAG	MIR3908;TMED2-DT	intergenic	Brain_Hypothalamus	ENSG00000111364	DDX55	Protein coding	NO	32.5335	160	-0.069514	0.0974982	5.82843e-05	31.027	0.0220833
chr17_18288131_18288149	TA	TOP3A	intronic	Esophagus_Mucosa	ENSG00000214860	EVPLL	Protein coding	NO	89.638	127	-0.068685	0.121705	5.82852e-05	35.2632	0.00560891
chr10_92351901_92351939	GT	MARCHF5	UTR3	Colon_Sigmoid	ENSG00000198060	MARCHF5	Protein coding	YES	2.439	310	-0.038343	0.0511878	5.82862e-05	35.7129	0.00904583
chr6_34354394_34354428	AC	NUDT3;RPS10-NUDT3	intronic	Skin_Not_Sun_Exposed_Suprapubic	ENSG00000124614	RPS10	Protein coding	NO	71.169	508	0.032788	0.0314578	5.82885e-05	37.1397	0.00522946
chr17_58083454_58083488	GCGG	DYNLL2	UTR5	Artery_Aorta	ENSG00000279207	.	TEC	NO	12.201	99	-0.029508	0.154156	5.82892e-05	34.9641	0.00715599
chr10_49748742_49748784	CA	OGDHL	intronic	Pancreas	ENSG00000197444	OGDHL	Protein coding	YES	3.406	275	0.116181	0.0575689	5.82913e-05	33.1495	0.0105203
chr3_100539432_100539522	ATATGT	TMEM45A	intronic	Brain_Spinal_cord_cervical_c-1	ENSG00000181458	TMEM45A	Protein coding	YES	20.238	120	-0.112514	0.128467	5.82924e-05	30.4605	0.0278432
chr3_99798602_99798619	TA	COL8A1	UTR3	Brain_Cortex	ENSG00000184220	CMSS1	Protein coding	NO	19.2265	199	0.141281	0.0789338	5.82955e-05	30.831	0.0117006
chr17_46041878_46041910	TG	KANSL1	intronic	Brain_Frontal_Cortex_BA9	ENSG00000176681	LRRC37A	Protein coding	NO	250.839	165	-0.136515	0.0946427	5.82982e-05	30.5085	0.0171492
chr4_39842909_39842937	TA	PDS5A	intronic	Nerve_Tibial	ENSG00000078140	UBE2K	Protein coding	NO	144.595	149	-0.019676	0.104419	5.83011e-05	37.626	0.00439865
chr1_243000808_243000856	TG	PLD5;LINC01347	intergenic	Cells_Cultured_fibroblasts	ENSG00000143702	CEP170	Protein coding	NO	125.866	427	0.021813	0.0373456	5.83056e-05	32.2572	0.00479376
chr15_41914040_41914058	TG	EHD4	intronic	Brain_Cerebellum	ENSG00000174171	.	lncRNA	NO	18.864	202	0.308067	0.0777919	5.83115e-05	31.6555	0.00877613
chr4_39484270_39484305	AC	LOC401127;UGDH	intergenic	Thyroid	ENSG00000224097	.	transcribed_processed_pseudogene	NO	3.8025	534	-0.118176	0.0299407	5.83142e-05	37.9738	0.00420716
chr5_157330240_157330284	TG	CYFIP2	intronic	Esophagus_Mucosa	ENSG00000251405	NIPAL4-DT	lncRNA	NO	35.239	449	-0.061792	0.0355379	5.83161e-05	35.2819	0.005611
chr6_27747832_27747860	TC	LINC01012;LOC100131289	intergenic	Testis	ENSG00000216915	GPR89P	processed_pseudogene	NO	9.352	296	-0.029145	0.0535594	5.8319e-05	49.2109	0.00753266
chr13_99088692_99088728	GT	DOCK9-DT	downstream	Adipose_Visceral_Omentum	ENSG00000260992	DOCK9-DT	lncRNA	YES	0.891	459	0.057113	0.0347728	5.83206e-05	36.1974	0.00681043
chr1_20863767_20863783	AG	EIF4G3	intronic	Esophagus_Muscularis	ENSG00000075151	EIF4G3	Protein coding	YES	12.507	417	-0.061567	0.038228	5.83208e-05	35.0021	0.00575124
chr4_158626111_158626177	ATAG	RXFP1	intronic	Breast_Mammary_Tissue	ENSG00000171503	ETFDH	Protein coding	NO	45.824	369	-0.039533	0.0431244	5.83305e-05	37.7191	0.00889601
chr15_90249942_90249975	TTTA	TTLL13P	ncRNA_intronic	Artery_Tibial	ENSG00000140575	IQGAP1	Protein coding	NO	138.284	531	0.063101	0.0301069	5.83334e-05	34.1015	0.00465105
chr16_56815859_56815928	CTG	NUP93	intronic	Brain_Anterior_cingulate_cortex_BA24	ENSG00000102900	NUP93	Protein coding	YES	15.6215	141	0.039604	0.110098	5.83374e-05	30.121	0.0227672
chr12_6878844_6878900	TA	LOC105369632	ncRNA_intronic	Pituitary	ENSG00000111671	SPSB2	Protein coding	NO	3.415	69	-0.063217	0.215648	5.83451e-05	38.8064	0.0115944
chr4_87000605_87000641	TG	AFF1	intronic	Stomach	ENSG00000170509	HSD17B13	Protein coding	NO	322.259	286	-0.044844	0.0553918	5.8351e-05	35.5332	0.014151
chr14_56345909_56345943	GT	PELI2;LOC101927690	intergenic	Cells_Cultured_fibroblasts	ENSG00000139946	PELI2	Protein coding	NO	226.817	427	-0.06343	0.0373422	5.83526e-05	32.2832	0.00479692
chr1_178371322_178371377	CA	RASAL2	intronic	Skin_Not_Sun_Exposed_Suprapubic	ENSG00000224687	RASAL2-AS1	lncRNA	NO	277.365	508	0.052882	0.0314535	5.83582e-05	37.1841	0.00523498
chr17_4891185_4891225	AC	MINK1	intronic	Whole_Blood	ENSG00000183018	SPNS2	Protein coding	NO	354.443	616	-0.040523	0.0259891	5.83584e-05	30.6134	0.00476393
chr1_36241385_36241429	TA	THRAP3	intronic	Testis	ENSG00000116883	.	.	NO	.	94	-0.06217	0.161836	5.8363e-05	49.248	0.00753719
chr8_24957259_24957286	CA	NEFL	upstream	Whole_Blood	ENSG00000277586	NEFL	Protein coding	YES	0.5515	616	-0.083658	0.0259887	5.83667e-05	30.6178	0.00476393
chr2_27081108_27081148	GT	EMILIN1	intronic	Brain_Substantia_nigra	ENSG00000157851	DPYSL5	Protein coding	NO	142.669	105	0.091816	0.145805	5.83703e-05	29.7549	0.0456385
chr20_45602734_45602778	GT	WFDC8;WFDC9	intergenic	Brain_Substantia_nigra	ENSG00000124116	WFDC3	Protein coding	NO	177.137	105	-0.146522	0.145804	5.83731e-05	29.7563	0.0456385
chr15_98405695_98405767	AC	LINC02351	ncRNA_intronic	Breast_Mammary_Tissue	ENSG00000277987	LINC02351	lncRNA	YES	15.267	377	-0.054429	0.0422191	5.83759e-05	37.7484	0.00890084
chr6_32370407_32370444	TA	TSBP1-AS1	ncRNA_intronic	Esophagus_Mucosa	ENSG00000244731	C4A	Protein coding	NO	369.166	127	0.056821	0.121684	5.83786e-05	35.3198	0.00561612
chr3_168625111_168625137	GA	EGFEM1P	ncRNA_intronic	Brain_Hypothalamus	ENSG00000206120	EGFEM1P	transcribed_unitary_pseudogene	YES	105.517	160	-0.14612	0.0974805	5.83796e-05	31.0777	0.0221037
chr15_78595367_78595371	TC	CHRNA3	UTR3	Brain_Amygdala	ENSG00000169684	CHRNA5	Protein coding	NO	5.007	120	-0.381341	0.128445	5.83808e-05	29.741	0.03528
chr2_113602193_113602214	CCGGCG	DDX11L2	ncRNA_intronic	Whole_Blood	ENSG00000279267	.	TEC	NO	5.7045	606	-0.130509	0.0264124	5.83882e-05	30.6291	0.00476494
chr2_28990991_28991039	GT	TOGARAM2	intronic	Testis	ENSG00000213639	PPP1CB	Protein coding	NO	208.487	296	-0.027587	0.0535519	5.83908e-05	49.2715	0.00753963
chr11_27595726_27595770	GT	BDNF-AS	ncRNA_intronic	Cells_Cultured_fibroblasts	ENSG00000245573	BDNF-AS	lncRNA	YES	44.141	427	0.025413	0.037339	5.83962e-05	32.3073	0.00479978
chr8_27405035_27405069	CT	PTK2B	intronic	Brain_Cerebellar_Hemisphere	ENSG00000120915	EPHX2	Protein coding	NO	85.729	166	-0.029189	0.0940742	5.83974e-05	31.2683	0.0117977
chr20_32761150_32761200	GT	COMMD7;DNMT3B	intergenic	Esophagus_Mucosa	ENSG00000101367	MAPRE1	Protein coding	NO	58.779	449	-0.035066	0.035532	5.8401e-05	35.3333	0.00561738
chr19_21196060_21196090	GT	ZNF431	downstream	Minor_Salivary_Gland	ENSG00000197013	ZNF429	Protein coding	NO	300.607	142	0.195947	0.109339	5.84074e-05	31.7201	0.0298964
chr19_10385680_10385723	AAAT	TYK2;CDC37	intergenic	Brain_Cerebellar_Hemisphere	ENSG00000129355	CDKN2D	Protein coding	NO	183.278	164	-0.152592	0.0951793	5.84111e-05	31.2757	0.0117977
chr6_14074374_14074415	AC	RNF182;CD83	intergenic	Adipose_Subcutaneous	ENSG00000112149	CD83	Protein coding	NO	42.8615	530	0.036997	0.0301583	5.84148e-05	36.2222	0.00529066
chr9_91957868_91957894	ATA	ROR2;SPTLC1	intergenic	Adipose_Subcutaneous	ENSG00000090054	SPTLC1	Protein coding	NO	80.577	520	0.055463	0.0307317	5.84194e-05	36.2251	0.00529066
chr19_17807111_17807145	GT	B3GNT3	intronic	Esophagus_Mucosa	ENSG00000179913	B3GNT3	Protein coding	YES	11.971	449	-0.029031	0.0355307	5.84197e-05	35.3446	0.00561828
chr18_9863435_9863459	AC	RAB31	downstream	Pancreas	ENSG00000168461	RAB31	Protein coding	YES	7.403	275	-0.049797	0.0575545	5.84198e-05	33.2226	0.0105402
chr6_116732074_116732122	TA	KPNA5	intronic	Lung	ENSG00000196911	KPNA5	Protein coding	YES	50.776	111	0.023505	0.138316	5.84202e-05	38.207	0.00696319
chr16_31197137_31197213	AT	FUS;PYCARD	intergenic	Skin_Sun_Exposed_Lower_leg	ENSG00000177238	TRIM72	Protein coding	NO	16.944	557	-0.07888	0.0287107	5.8421e-05	37.1141	0.00469561
chr1_153934796_153934847	CTG	DENND4B	exonic	Esophagus_Gastroesophageal_Junction	ENSG00000143578	CREB3L4	Protein coding	NO	32.7125	322	-0.098504	0.0493004	5.84223e-05	35.3171	0.00836588
chr15_77603998_77604013	GT	LOC101929457;LINGO1	intergenic	Brain_Nucleus_accumbens_basal_ganglia	ENSG00000173517	PEAK1	Protein coding	NO	183.862	192	-0.078086	0.0817066	5.84249e-05	30.8305	0.0143065
chr15_55629375_55629436	TG	PRTG	intronic	Muscle_Skeletal	ENSG00000166450	PRTG	Protein coding	YES	46.2635	655	0.01596	0.0244515	5.84273e-05	31.2063	0.00464794
chr5_96859060_96859106	AC	ERAP1;ERAP2	intergenic	Esophagus_Gastroesophageal_Junction	ENSG00000272109	.	lncRNA	NO	53.416	322	-0.117921	0.0492998	5.84283e-05	35.3207	0.00836588
chr6_26422159_26422174	CCT	BTN2A3P	ncRNA_exonic	Skin_Not_Sun_Exposed_Suprapubic	ENSG00000112763	BTN2A1	Protein coding	NO	35.7375	508	0.048729	0.0314491	5.84285e-05	37.2289	0.00524055
chr2_227368335_227368355	TA	TM4SF20	intronic	Whole_Blood	ENSG00000168958	MFF	Protein coding	NO	13.047	199	-0.019795	0.0789134	5.843e-05	30.651	0.00476761
chr6_3208681_3208709	AG	LINC02525;TUBB2B	intergenic	Thyroid	ENSG00000180822	PSMG4	Protein coding	NO	22.708	534	-0.097032	0.0299336	5.84335e-05	38.0515	0.00421529
chr7_101488349_101488377	AT	COL26A1	intronic	Stomach	ENSG00000106404	CLDN15	Protein coding	NO	249.543	77	0.27339	0.194894	5.84392e-05	35.5869	0.0141631
chr15_64888875_64888901	CA	PLEKHO2;ANKDD1A	intergenic	Cells_Cultured_fibroblasts	ENSG00000166839	ANKDD1A	Protein coding	NO	23.014	427	0.019628	0.0373355	5.84436e-05	32.3336	0.00480297
chr10_4961719_4961758	TTG	AKR1C6P;AKR1C1	intergenic	Thyroid	ENSG00000187134	AKR1C1	Protein coding	NO	1.5145	534	0.076518	0.029933	5.84447e-05	38.0588	0.00421564
chr1_151057696_151057738	AC	CDC42SE1	intronic	Stomach	ENSG00000197622	CDC42SE1	Protein coding	YES	1.857	286	0.043939	0.0553814	5.84474e-05	35.5919	0.0141631
chr20_62341039_62341079	AAAT	LAMA5	intronic	Colon_Sigmoid	ENSG00000273619	.	lncRNA	NO	45.941	310	-0.088331	0.0511714	5.84501e-05	35.8134	0.00906797
chr14_88823891_88823921	ATT	TTC8	upstream	Artery_Tibial	ENSG00000258983	.	lncRNA	NO	324.572	526	-0.189351	0.0303829	5.84535e-05	34.1717	0.00465924
chr8_84992457_84992470	GT	RALYL;LRRCC1	intergenic	Prostate	ENSG00000133739	LRRCC1	Protein coding	NO	114.751	199	0.032257	0.0789097	5.84544e-05	38.5427	0.0204797
chr5_80654880_80654913	GCAGCGGCC	MSH3	exonic	Pituitary	ENSG00000228716	DHFR	Protein coding	NO	0.0865	230	0.145028	0.0685353	5.84547e-05	38.8793	0.0116127
chr11_118822411_118822453	TG	DDX6;CXCR5	intergenic	Esophagus_Muscularis	ENSG00000110367	DDX6	Protein coding	NO	31.268	417	0.026953	0.0382179	5.84555e-05	35.0829	0.00576263
chr10_45594599_45594637	CCCAG	MARCHF8	UTR5	Whole_Blood	ENSG00000188234	AGAP4	Protein coding	NO	249.885	611	-0.16333	0.0261947	5.84571e-05	30.6652	0.00476908
chr16_4804933_4804971	TG	GLYR1	UTR3	Brain_Spinal_cord_cervical_c-1	ENSG00000140632	GLYR1	Protein coding	YES	9.677	120	-0.023818	0.128427	5.84574e-05	30.5468	0.0278966
chr6_28350084_28350110	TG	ZKSCAN3;ZSCAN31	intronic	Colon_Sigmoid	ENSG00000235109	ZSCAN31	Protein coding	NO	3.968	310	0.075806	0.0511706	5.84584e-05	35.8185	0.00906797
chr7_128683452_128683484	TTTA	FAM71F2	UTR3	Colon_Transverse	ENSG00000280828	.	unprocessed_pseudogene	NO	149.816	326	0.122085	0.0487024	5.84587e-05	37.2099	0.010279
chr17_18305486_18305509	CG	TOP3A	intronic	Heart_Atrial_Appendage	ENSG00000091542	ALKBH5	Protein coding	NO	98.9365	364	0.041664	0.0436965	5.84595e-05	33.9756	0.00795309
chr3_53975047_53975081	CA	SELENOK;CACNA2D3	intergenic	Artery_Tibial	ENSG00000056736	IL17RB	Protein coding	NO	128.479	532	-0.038632	0.0300434	5.84601e-05	34.1755	0.00465924
chr6_10782202_10782250	CA	MAK	intronic	Cells_Cultured_fibroblasts	ENSG00000272097	TMEM14B-DT	lncRNA	NO	34.563	427	0.078509	0.0373341	5.8463e-05	32.3443	0.00480351
chr2_14346053_14346081	TG	LINC00276	ncRNA_intronic	Skin_Not_Sun_Exposed_Suprapubic	ENSG00000162981	LRATD1	Protein coding	NO	286.633	508	0.030212	0.0314466	5.84683e-05	37.2542	0.00524338
chr4_99086037_99086057	AAAC	ADH5	intronic	Cells_Cultured_fibroblasts	ENSG00000246090	.	lncRNA	NO	2.758	427	0.07241	0.0373331	5.84762e-05	32.3516	0.00480351
chr19_44642530_44642599	TC	IGSF23;PVR	intergenic	Colon_Sigmoid	ENSG00000073008	PVR	Protein coding	NO	1.2335	310	-0.039912	0.0511685	5.8479e-05	35.8311	0.00906886
chr7_55539899_55539941	CA	VOPP1	intronic	Testis	ENSG00000230936	.	processed_pseudogene	NO	197.604	296	-0.133263	0.0535427	5.8479e-05	49.3459	0.00754764
chr11_66745793_66745825	GTTT	C11orf80	intronic	Nerve_Tibial	ENSG00000255320	.	lncRNA	NO	488.214	488	0.251664	0.0327198	5.84813e-05	37.7423	0.00441121
chr6_27958496_27958532	CA	OR2B6	downstream	Skin_Not_Sun_Exposed_Suprapubic	ENSG00000197062	ZSCAN26	Protein coding	NO	308.544	508	-0.048086	0.0314455	5.84862e-05	37.2657	0.00524426
chr1_66769520_66769534	AC	TCTEX1D1	intronic	Artery_Aorta	ENSG00000152760	DYNLT5	Protein coding	NO	5.519	346	-0.17529	0.0459303	5.84878e-05	35.0832	0.00717781
chr15_85339956_85339994	AC	GOLGA6L3;MIR7706	intergenic	Artery_Aorta	ENSG00000218052	ADAMTS7P4	transcribed_unprocessed_pseudogene	NO	69.083	346	0.082686	0.0459301	5.84909e-05	35.0851	0.00717781
chr1_185865582_185865630	AC	HMCN1	intronic	Heart_Atrial_Appendage	ENSG00000143341	HMCN1	Protein coding	YES	91.463	364	0.048871	0.0436938	5.84913e-05	33.9941	0.00795555
chr6_30162931_30162975	AAAT	TRIM15	upstream	Brain_Putamen_basal_ganglia	ENSG00000239257	RPL23AP1	transcribed_processed_pseudogene	NO	435.814	160	-0.195126	0.0974596	5.84919e-05	29.6189	0.0172605
chr7_77025745_77025781	ATAA	SPDYE17	intronic	Pituitary	ENSG00000233448	PMS2P9	transcribed_unprocessed_pseudogene	NO	14.181	229	0.419659	0.068822	5.84943e-05	38.9056	0.0116171
chr7_67136650_67136686	GT	TYW1	intronic	Brain_Cerebellar_Hemisphere	ENSG00000273448	.	lncRNA	NO	196.379	166	-0.156949	0.0940565	5.84959e-05	31.3211	0.0118104
chr16_23409064_23409088	GT	COG7	intronic	Adrenal_Gland	ENSG00000103356	EARS2	Protein coding	NO	114.569	203	-0.037855	0.0773915	5.84986e-05	29.8158	0.0143829
chr14_24354175_24354272	CCTC	RIPK3;NFATC4	intergenic	Artery_Tibial	ENSG00000157379	DHRS1	Protein coding	NO	54.4435	532	-0.039213	0.0300407	5.85064e-05	34.2026	0.0046623
chr3_44463011_44463051	TG	ZNF445	intronic	Liver	ENSG00000186448	ZNF197	Protein coding	NO	121.857	195	-0.108247	0.0804731	5.85089e-05	28.1116	0.0184945
chr12_121773767_121773777	AC	TMEM120B	intronic	Pituitary	ENSG00000212694	LINC01089	lncRNA	NO	27.235	230	-0.040016	0.0685278	5.85116e-05	38.9171	0.0116171
chr19_32374169_32374189	AC	ZNF507	intronic	Heart_Left_Ventricle	ENSG00000168813	ZNF507	Protein coding	YES	7.853	350	0.052791	0.0454115	5.85145e-05	31.5146	0.00924309
chr2_113528144_113528172	ATGT	PGM5P3-AS1	ncRNA_intronic	Lung	ENSG00000146556	WASH2P	transcribed_unprocessed_pseudogene	NO	60.392	466	0.089837	0.0342437	5.85148e-05	38.2689	0.0069732
chr17_44980337_44980375	GT	C1QL1;DCAKD	intergenic	Brain_Cerebellum	ENSG00000161692	DBF4B	Protein coding	NO	246.697	202	-0.099736	0.0777611	5.85174e-05	31.7673	0.00880468
chr11_117020236_117020246	AT	SIK3	intronic	Esophagus_Gastroesophageal_Junction	ENSG00000254851	.	unprocessed_pseudogene	NO	115.287	312	0.035367	0.0508422	5.85211e-05	35.3768	0.00837717
chr11_112261450_112261482	GT	PLET1;LOC100132686	upstream;downstream	Heart_Left_Ventricle	ENSG00000255231	MRPS36P4	processed_pseudogene	NO	52.865	350	-0.046862	0.0454108	5.85225e-05	31.5189	0.00924309
chr14_77406590_77406634	AC	NOXRED1	intronic	Skin_Not_Sun_Exposed_Suprapubic	ENSG00000165555	NOXRED1	Protein coding	YES	16.444	508	-0.071343	0.0314432	5.85242e-05	37.2899	0.00524692
chr6_27796912_27796990	TTTTA	LOC100131289;H2BC13	intergenic	Thyroid	ENSG00000219392	ZNF602P	transcribed_unprocessed_pseudogene	NO	318.677	507	0.059316	0.0315045	5.85242e-05	38.1106	0.00422091
chr10_69424419_69424457	AC	TACR2;TSPAN15	intergenic	Vagina	ENSG00000099282	TSPAN15	Protein coding	NO	27.027	121	-0.131403	0.127398	5.85306e-05	32.1102	0.0455464
chr5_177343564_177343594	AC	LMAN2	intronic	Muscle_Skeletal	ENSG00000169223	LMAN2	Protein coding	YES	3.057	655	0.008987	0.024446	5.85413e-05	31.2671	0.00465568
chr2_39470447_39470507	TATC	MAP4K3-DT	ncRNA_intronic	Muscle_Skeletal	ENSG00000231312	MAP4K3-DT	lncRNA	YES	16.638	655	-0.056432	0.024446	5.85421e-05	31.2676	0.00465568
chr6_29679886_29679913	AAAC	ZFP57	intronic	Brain_Cerebellum	ENSG00000204642	HLA-F	Protein coding	NO	42.8755	202	0.287632	0.077757	5.8545e-05	31.7822	0.00880638
chr9_120794506_120794546	TG	B3GNT10	ncRNA_intronic	Muscle_Skeletal	ENSG00000226752	CUTALP	transcribed_unitary_pseudogene	NO	30.302	655	0.11476	0.0244454	5.85534e-05	31.2736	0.00465589
chr5_171080244_171080276	AC	RANBP17	intronic	Esophagus_Mucosa	ENSG00000204764	RANBP17	Protein coding	YES	63.007	448	-0.113362	0.0355995	5.85546e-05	35.4263	0.00563037
chr17_48777011_48777049	AC	TTLL6	intronic	Heart_Left_Ventricle	ENSG00000159199	ATP5MC1	Protein coding	NO	115.735	350	0.046365	0.0454073	5.85616e-05	31.54	0.00924655
chr1_204493524_204493554	AC	PIK3C2B	intronic	Muscle_Skeletal	ENSG00000170382	LRRN2	Protein coding	NO	128.666	655	-0.043265	0.024445	5.85625e-05	31.2785	0.00465592
chr20_3902972_3903018	AC	PANK2	intronic	Skin_Not_Sun_Exposed_Suprapubic	ENSG00000229539	PANK2-AS1	lncRNA	NO	13.822	508	-0.067908	0.0314408	5.85626e-05	37.3143	0.00524962
chr4_4943731_4943798	CT	LOC101928306	ncRNA_intronic	Artery_Aorta	ENSG00000163132	MSX1	Protein coding	NO	81.3365	346	0.036226	0.0459235	5.85637e-05	35.1288	0.00718527
chr15_101641272_101641287	AAACA	TM2D3	intronic	Brain_Nucleus_accumbens_basal_ganglia	ENSG00000184277	TM2D3	Protein coding	YES	4.9215	192	0.130961	0.0816848	5.85644e-05	30.9042	0.014334
chr16_4687578_4687608	AC	MGRN1	UTR3	Uterus	ENSG00000103184	SEC14L5	Protein coding	NO	270.737	109	0.097412	0.140681	5.85743e-05	31.3515	0.0449807
chr11_57542113_57542144	AC	SMTNL1	intronic	Adrenal_Gland	ENSG00000214872	SMTNL1	Protein coding	YES	4.5335	203	-0.188399	0.0773799	5.85764e-05	29.8555	0.0143951
chr9_136919042_136919075	TATT	TRAF2	intronic	Testis	ENSG00000184925	LCN12	Protein coding	NO	30.4925	294	-0.105133	0.0538895	5.85784e-05	49.4297	0.0075592
chr9_84053852_84053902	GT	RMI1;LOC101927575	intergenic	Esophagus_Muscularis	ENSG00000254473	UBQLN1-AS1	lncRNA	NO	345.62	417	0.037808	0.0382085	5.85806e-05	35.158	0.00577354
chr11_111767749_111767789	AATA	PPP2R1B;ALG9	intergenic	Brain_Cortex	ENSG00000204381	LAYN	Protein coding	NO	226.217	199	-0.127314	0.0788901	5.85837e-05	30.9834	0.0117528
chr7_141979529_141979567	AG	TAS2R38;MGAM	intergenic	Esophagus_Muscularis	ENSG00000127364	TAS2R4	Protein coding	NO	202.874	417	0.056744	0.0382081	5.85854e-05	35.1608	0.00577354
chr3_73055417_73055455	GT	PPP4R2	intronic	Esophagus_Mucosa	ENSG00000172986	GXYLT2	Protein coding	NO	100.221	449	0.026198	0.035519	5.85866e-05	35.4456	0.00563254
chr3_19908546_19908601	AG	EFHB	intronic	Testis	ENSG00000163576	EFHB	Protein coding	YES	9.7495	296	0.006711	0.0535314	5.85872e-05	49.4372	0.0075592
chr17_46105865_46105948	CA	KANSL1	intronic	Colon_Sigmoid	ENSG00000214401	KANSL1-AS1	lncRNA	NO	87.6595	310	-0.027517	0.0511576	5.8588e-05	35.8979	0.00908118
chr4_186211664_186211696	AC	CYP4V2	UTR3	Artery_Aorta	ENSG00000145476	CYP4V2	Protein coding	YES	6.843	346	-0.057333	0.0459213	5.85881e-05	35.1434	0.00718679
chr1_234701172_234701198	TG	LOC101927787;LINC01132	intergenic	Muscle_Skeletal	ENSG00000224939	LINC00184	lncRNA	NO	71.874	655	0.081968	0.0244436	5.85912e-05	31.2938	0.00465751
chr1_205080525_205080561	AC	CNTN2;TMEM81	intergenic	Brain_Amygdala	ENSG00000133059	DSTYK	Protein coding	NO	131.023	120	0.074258	0.128395	5.85913e-05	29.8482	0.0353652
chr3_128473113_128473141	TG	DNAJB8-AS1	downstream	Skin_Sun_Exposed_Lower_leg	ENSG00000239405	TMED10P2	processed_pseudogene	NO	64.893	557	0.068447	0.028701	5.85934e-05	37.2237	0.00470888
chr1_12042655_12042701	TCCCTC	MIIP;TNFRSF8	intergenic	Whole_Blood	ENSG00000083444	PLOD1	Protein coding	NO	71.135	616	0.009327	0.0259769	5.8595e-05	30.7376	0.00477959
chr17_9910214_9910233	TA	GAS7	downstream	Brain_Cortex	ENSG00000109047	RCVRN	Protein coding	NO	4.9525	199	-0.348723	0.0788876	5.86002e-05	30.9921	0.0117528
chr1_113983708_113983734	TG	OLFML3;SYT6	intergenic	Colon_Transverse	ENSG00000116774	OLFML3	Protein coding	NO	3.221	328	-0.08169	0.0483971	5.86003e-05	37.3001	0.0103011
chr11_124022773_124022833	AG	OR10G9	upstream	Testis	ENSG00000166261	ZNF202	Protein coding	NO	281.128	296	-0.034633	0.0535298	5.86028e-05	49.4503	0.00755987
chr5_97009682_97009697	TGC	LNPEP	intronic	Brain_Frontal_Cortex_BA9	ENSG00000164308	ERAP2	Protein coding	NO	96.3515	165	0.297428	0.0945869	5.86072e-05	30.6702	0.0172305
chr15_62673072_62673105	TG	TLN2	intronic	Muscle_Skeletal	ENSG00000171914	TLN2	Protein coding	YES	23.0895	654	-0.027901	0.0244799	5.86074e-05	31.3024	0.0046581
chr2_127700121_127700137	TA	WDR33	downstream	Testis	ENSG00000144231	POLR2D	Protein coding	NO	157.82	94	0.077073	0.161762	5.86103e-05	49.4567	0.00755987
chr10_34992239_34992283	AC	PARD3-AS1;CUL2	intergenic	Cells_Cultured_fibroblasts	ENSG00000271335	CCNY-AS1	lncRNA	NO	328.737	427	-0.042154	0.0373231	5.86125e-05	32.427	0.00481399
chr2_231044945_231044963	TA	C2orf72	intronic	Artery_Tibial	ENSG00000204128	C2orf72	Protein coding	YES	3.847	158	0.098894	0.0986261	5.86146e-05	34.2658	0.00466964
chr17_81399116_81399153	GT	BAHCC1	intronic	Adrenal_Gland	ENSG00000262877	.	lncRNA	NO	8.8155	203	-0.146394	0.0773737	5.86177e-05	29.8765	0.0143983
chr4_99090445_99090473	ATAA	LOC100507053	ncRNA_intronic	Artery_Aorta	ENSG00000172955	ADH6	Protein coding	NO	118.355	346	0.162367	0.045918	5.86253e-05	35.1657	0.00718989
chr15_50537862_50537960	AGGGA	USP50	intronic	Esophagus_Muscularis	ENSG00000138600	SPPL2A	Protein coding	NO	187.608	417	0.018772	0.0382049	5.86284e-05	35.1866	0.00577683
chr4_119213642_119213659	AT	USP53	intronic	Whole_Blood	ENSG00000245958	SEPTIN7P14	transcribed_unprocessed_pseudogene	NO	244.317	199	0.015096	0.078883	5.86303e-05	30.7561	0.00478173
chr17_16203040_16203072	AC	NCOR1	intronic	Brain_Nucleus_accumbens_basal_ganglia	ENSG00000011295	TTC19	Protein coding	NO	177.904	192	-0.043694	0.0816735	5.86364e-05	30.9421	0.014345
chr15_52405051_52405089	CA	MYO5A	intronic	Nerve_Tibial	ENSG00000197535	MYO5A	Protein coding	YES	0.323	488	-0.040093	0.0327096	5.86396e-05	37.8445	0.00442263
chr4_39632775_39632827	CA	SMIM14	intronic	Adipose_Visceral_Omentum	ENSG00000163683	SMIM14	Protein coding	YES	5.429	459	0.046157	0.0347507	5.86439e-05	36.3981	0.0068457
chr10_102618931_102618979	GT	SUFU	intronic	Adipose_Visceral_Omentum	ENSG00000214435	AS3MT	Protein coding	NO	250.515	459	-0.059181	0.0347506	5.86446e-05	36.3986	0.0068457
chr6_29735181_29735207	CA	HLA-F-AS1	ncRNA_intronic	Cells_Cultured_fibroblasts	ENSG00000237669	.	unprocessed_pseudogene	NO	271.922	409	0.109136	0.0389406	5.86455e-05	32.4453	0.00481598
chr3_195584161_195584196	GT	APOD	upstream	Testis	ENSG00000283426	SMBD1P	transcribed_unitary_pseudogene	NO	117.439	296	0.14782	0.0535249	5.86499e-05	49.4901	0.00756382
chr17_79058986_79059022	TG	C1QTNF1;ENGASE	intergenic	Artery_Tibial	ENSG00000173918	C1QTNF1	Protein coding	NO	12.103	532	-0.050798	0.0300319	5.86542e-05	34.289	0.00467216
chr1_52570113_52570138	TGTTT	TUT4;GPX7	intergenic	Adrenal_Gland	ENSG00000116157	GPX7	Protein coding	NO	32.2455	203	0.26955	0.0773673	5.86612e-05	29.8987	0.0144015
chr12_53698904_53698978	ATTTT	ATP5MC2;CALCOCO1	intergenic	Brain_Cerebellum	ENSG00000012822	CALCOCO1	Protein coding	NO	15.688	202	-0.046818	0.0777395	5.86618e-05	31.8457	0.00882152
chr6_31307643_31307695	GGA	LINC02571;HLA-B	intergenic	Heart_Atrial_Appendage	ENSG00000204528	PSORS1C3	lncRNA	NO	129.77	364	-0.134528	0.043679	5.86641e-05	34.0945	0.00797532
chr16_89694806_89694902	CCCGCG	CDK10	intronic	Heart_Left_Ventricle	ENSG00000075399	VPS9D1	Protein coding	NO	15.788	350	0.029696	0.0453981	5.86656e-05	31.596	0.00926025
chr11_118831563_118831591	TTTATT	DDX6;CXCR5	intergenic	Stomach	ENSG00000278376	.	lncRNA	NO	40.375	286	-0.178614	0.055357	5.86743e-05	35.7301	0.0142011
chr7_141913769_141913883	TAAAA	PRSS37;OR9A4	intergenic	Thyroid	ENSG00000244701	.	lncRNA	NO	257.016	526	-0.011836	0.0303694	5.86775e-05	38.2104	0.00423126
chr19_18621386_18621420	AC	TMEM59L	downstream	Adipose_Subcutaneous	ENSG00000006015	REX1BD	Protein coding	NO	31.531	530	-0.06155	0.0301426	5.86792e-05	36.3862	0.0053134
chr5_43519819_43519857	TG	C5orf34;PAIP1	intergenic	Thyroid	ENSG00000151882	CCL28	Protein coding	NO	107.447	534	-0.064172	0.029919	5.86808e-05	38.2125	0.00423126
chr2_99165019_99165061	AC	LIPT1;MITD1	intergenic	Skin_Sun_Exposed_Lower_leg	ENSG00000158411	MITD1	Protein coding	NO	5.865	557	-0.02296	0.028696	5.86808e-05	37.2792	0.00471471
chr4_25089214_25089244	AG	LGI2;SEPSECS	intergenic	Heart_Atrial_Appendage	ENSG00000281501	SEPSECS-AS1	lncRNA	NO	71.412	364	0.052253	0.0436776	5.86814e-05	34.1046	0.00797581
chr10_100267910_100267945	CTAAC	CWF19L1	upstream	Colon_Sigmoid	ENSG00000230224	PHB1P9	processed_pseudogene	NO	19.6565	310	0.150028	0.051148	5.86846e-05	35.9571	0.00909154
chr15_57075753_57075863	TTTC	TCF12	intronic	Skin_Sun_Exposed_Lower_leg	ENSG00000247982	LINC00926	lncRNA	NO	224.557	557	0.019147	0.0286956	5.86884e-05	37.284	0.00471472
chr12_123620576_123620628	AT	DDX55;EIF2B1	UTR3	Adipose_Subcutaneous	ENSG00000168778	TCTN2	Protein coding	NO	50.508	157	-0.013463	0.0992177	5.86885e-05	36.392	0.00531347
chr8_23569402_23569428	AC	SLC25A37	intronic	Brain_Cerebellum	ENSG00000253837	LOXL2-AS1	lncRNA	NO	233.207	202	0.093268	0.0777347	5.86936e-05	31.863	0.00882386
chr6_118600300_118600370	GT	CEP85L	intronic	Esophagus_Gastroesophageal_Junction	ENSG00000217330	SSXP10	processed_pseudogene	NO	11.265	322	0.014867	0.0492738	5.86981e-05	35.4838	0.00839854
chr1_245118795_245118839	AAAAG	EFCAB2	intronic	Adrenal_Gland	ENSG00000203666	EFCAB2	Protein coding	YES	11.638	203	-0.089366	0.0773618	5.86983e-05	29.9176	0.0144015
chr20_25247980_25248041	CCCGC	PYGB	upstream	Colon_Sigmoid	ENSG00000100994	PYGB	Protein coding	YES	0.0745	287	0.019383	0.0551642	5.87082e-05	35.9715	0.00909291
chr6_31593326_31593378	TG	NCR3	upstream	Esophagus_Mucosa	ENSG00000204338	CYP21A1P	transcribed_unprocessed_pseudogene	NO	412.337	448	0.066295	0.0355885	5.87124e-05	35.5217	0.00564284
chr14_22996983_22997011	CA	C14orf93	intronic	Brain_Hippocampus	ENSG00000279656	.	TEC	NO	27.22	157	0.06406	0.099213	5.87134e-05	30.476	0.0228113
chr2_38386200_38386314	AAAG	ATL2;LINC01883	intergenic	Adrenal_Gland	ENSG00000213553	RPLP0P6	processed_pseudogene	NO	95.594	203	-0.033132	0.0773592	5.87152e-05	29.9262	0.0144015
chr19_50805791_50805822	AC	C19orf48	upstream	Spleen	ENSG00000167748	KLK1	Protein coding	NO	15.0425	205	0.066625	0.0766249	5.8718e-05	37.4039	0.0135669
chr1_214272751_214272787	GT	PROX1;SMYD2	intergenic	Cells_Cultured_fibroblasts	ENSG00000152104	PTPN14	Protein coding	NO	103.637	427	-0.028191	0.0373143	5.87327e-05	32.4935	0.00482208
chr12_125186431_125186453	CGG	TMEM132B	UTR5	Stomach	ENSG00000279233	.	TEC	NO	48.197	77	0.621964	0.194791	5.87366e-05	35.768	0.014208
chr11_65642901_65642929	TTTA	SIPA1	intronic	Artery_Aorta	ENSG00000172543	CTSW	Protein coding	NO	236.894	346	0.144624	0.0459077	5.87405e-05	35.2349	0.00720255
chr15_88977429_88977462	TTTTA	MFGE8;ABHD2	intergenic	Artery_Tibial	ENSG00000260123	CARMAL	lncRNA	NO	63.7775	532	-0.033725	0.0300268	5.87413e-05	34.3399	0.00467846
chr2_216184032_216184074	TG	XRCC5	intronic	Testis	ENSG00000260804	LINC01963	lncRNA	NO	32.992	296	-0.037758	0.0535152	5.87428e-05	49.5684	0.00757348
chr6_31291376_31291422	GT	HLA-C;LINC02571	intergenic	Esophagus_Mucosa	ENSG00000240053	LY6G5B	Protein coding	NO	378.577	449	-0.019021	0.0355079	5.87457e-05	35.5418	0.00564514
chr16_981282_981391	GT	CEROX1	ncRNA_exonic	Brain_Cortex	ENSG00000260807	CEROX1	lncRNA	YES	0.0385	199	0.035846	0.0788652	5.87477e-05	31.0701	0.0117779
chr22_41561045_41561081	AC	CSDC2	UTR5	Breast_Mammary_Tissue	ENSG00000100393	EP300	Protein coding	NO	385.004	377	0.02996	0.0421883	5.87481e-05	37.9891	0.00895124
chr17_6662001_6662067	TATTT	ALOX15P1	downstream	Thyroid	ENSG00000198920	KIAA0753	Protein coding	NO	21.323	532	0.029791	0.0300262	5.875e-05	38.2576	0.00423578
chr5_83103009_83103031	AT	XRCC4	intronic	Skin_Sun_Exposed_Lower_leg	ENSG00000249664	.	lncRNA	NO	89.911	161	0.063227	0.0968254	5.87643e-05	37.3323	0.00472023
chr5_103327379_103327411	GT	MACIR;LINC02115	intergenic	Cells_Cultured_fibroblasts	ENSG00000145725	PPIP5K2	Protein coding	NO	132.614	427	-0.089579	0.037312	5.87644e-05	32.511	0.0048236
chr5_180573552_180573602	GT	CNOT6	intronic	Whole_Blood	ENSG00000161055	SCGB3A1	Protein coding	NO	17.586	616	0.075546	0.0259681	5.8768e-05	30.8283	0.00479221
chr13_92577418_92577450	TG	GPC5	intronic	Testis	ENSG00000236240	GPC5-IT1	lncRNA	NO	92.828	296	0.040195	0.0535124	5.87702e-05	49.5916	0.00757586
chr1_212897166_212897210	AAAT	FLVCR1	UTR3	Esophagus_Muscularis	ENSG00000198468	FLVCR1-DT	lncRNA	NO	39.049	416	-0.083904	0.0382848	5.87713e-05	35.2724	0.00578901
chr6_99473777_99473801	AC	USP45	intronic	Cells_Cultured_fibroblasts	ENSG00000228439	.	.	NO	.	427	-0.036258	0.0373112	5.87749e-05	32.5169	0.00482375
chr6_31197233_31197245	GT	HCG27	upstream	Heart_Atrial_Appendage	ENSG00000204540	PSORS1C1	Protein coding	NO	58.882	364	0.154166	0.0436695	5.87763e-05	34.1597	0.00798497
chr11_78307604_78307634	AG	GAB2	intronic	Esophagus_Muscularis	ENSG00000118369	USP35	Protein coding	NO	100.382	417	0.02365	0.0381932	5.8785e-05	35.2806	0.00578941
chr15_101641272_101641287	AAACA	TM2D3	intronic	Artery_Coronary	ENSG00000259658	UBE2Q2P13	transcribed_unprocessed_pseudogene	NO	104.704	195	-0.23167	0.0804303	5.87862e-05	30.7454	0.0190374
chr12_26270371_26270399	AC	SSPN;ITPR2	intergenic	Cells_Cultured_fibroblasts	ENSG00000123095	BHLHE41	Protein coding	NO	145.348	427	-0.086577	0.0373099	5.8793e-05	32.5269	0.0048238
chr8_103447847_103447909	AC	DCAF13;LOC105375690	intergenic	Artery_Aorta	ENSG00000266289	LINC02933	lncRNA	NO	64.024	346	-0.026947	0.045903	5.87931e-05	35.2664	0.00720751
chr17_48239829_48239877	GA	SKAP1	intronic	Thyroid	ENSG00000141294	LRRC46	Protein coding	NO	407.682	534	-0.076072	0.0299121	5.87996e-05	38.2899	0.00423889
chr4_56795631_56795661	AAAAG	HOPX;SPINK2	intergenic	Spleen	ENSG00000269921	.	lncRNA	NO	408.021	205	0.146977	0.0766127	5.88009e-05	37.4568	0.0135772
chr10_68427650_68427680	AC	DNA2	intronic	Artery_Tibial	ENSG00000122912	SLC25A16	Protein coding	NO	53.099	532	0.030141	0.0300232	5.88013e-05	34.375	0.00468261
chr7_55887600_55887639	GCG	ZNF713	UTR5	Muscle_Skeletal	ENSG00000106153	CHCHD2	Protein coding	NO	218.811	625	-0.023051	0.0255957	5.8803e-05	31.4069	0.00467295
chr15_68229747_68229797	AGCGG	CLN6	upstream	Brain_Cerebellum	ENSG00000128973	CLN6	Protein coding	YES	0.03	198	0.045917	0.0792437	5.88035e-05	31.9226	0.00883484
chr7_26864055_26864083	CA	SKAP2	intronic	Thyroid	ENSG00000122592	HOXA7	Protein coding	NO	291.929	534	0.073825	0.0299115	5.88088e-05	38.2958	0.00423908
chr12_9703375_9703411	TTAT	CLEC2D;CLECL1	intergenic	Artery_Tibial	ENSG00000214776	.	transcribed_unprocessed_pseudogene	NO	222.785	531	0.138663	0.0300786	5.88114e-05	34.3809	0.00468277
chr11_75261181_75261221	GT	ARRB1	UTR3	Heart_Left_Ventricle	ENSG00000137486	ARRB1	Protein coding	YES	13.737	350	0.083155	0.045385	5.88134e-05	31.6756	0.00928086
chr11_18015274_18015320	GA	SERGEF;TPH1	intergenic	Brain_Cerebellum	ENSG00000129167	TPH1	Protein coding	NO	7.872	202	0.072283	0.0777166	5.88155e-05	31.9291	0.00883484
chr5_177109087_177109129	AC	FGFR4;NSD1	intergenic	Cells_EBV-transformed_lymphocytes	ENSG00000169228	RAB24	Protein coding	NO	194.534	137	0.144287	0.113077	5.88179e-05	28.8066	0.0282417
chr2_237510900_237510924	GT	MLPH	intronic	Prostate	ENSG00000198612	COPS8	Protein coding	NO	414.234	199	-0.134023	0.0788546	5.8818e-05	38.7825	0.0205852
chr2_99166858_99166896	AT	LIPT1;MITD1	intergenic	Adipose_Subcutaneous	ENSG00000158411	MITD1	Protein coding	NO	4.028	157	0.046026	0.0991932	5.88188e-05	36.4728	0.00532398
chr15_51879856_51879888	CA	TMOD3	intronic	Testis	ENSG00000259556	.	unprocessed_pseudogene	NO	50.755	296	-0.059644	0.053507	5.88215e-05	49.6349	0.00758132
chr9_77155280_77155360	AAAG	FOXB2;VPS13A-AS1	intergenic	Adipose_Subcutaneous	ENSG00000197969	VPS13A	Protein coding	NO	22.125	530	0.013053	0.0301341	5.88217e-05	36.4746	0.00532398
chr15_75322612_75322670	GCGGCGG	GOLGA6D;COMMD4	intergenic	Brain_Frontal_Cortex_BA9	ENSG00000169371	SNUPN	Protein coding	NO	282.723	165	0.097799	0.0945457	5.88364e-05	30.7902	0.0172784
chr16_69103003_69103041	TG	TANGO6;HAS3	intergenic	Skin_Not_Sun_Exposed_Suprapubic	ENSG00000168807	SNTB2	Protein coding	NO	84.125	508	0.053829	0.0314238	5.88366e-05	37.4889	0.00527122
chr8_57223628_57223670	GA	LINC01606	ncRNA_intronic	Testis	ENSG00000215117	LINC00588	lncRNA	NO	55.894	296	0.063802	0.0535051	5.88399e-05	49.6504	0.00758185
chr19_46805456_46805507	AC	SLC1A5;SNAR-E	intergenic	Testis	ENSG00000105281	SLC1A5	Protein coding	NO	16.8875	296	-0.045418	0.0535047	5.88436e-05	49.6536	0.00758185
chr7_44094833_44094863	GA	POLM;AEBP1	intergenic	Brain_Cerebellar_Hemisphere	ENSG00000228903	RASA4CP	transcribed_unprocessed_pseudogene	NO	52.956	166	-0.045904	0.0939936	5.88474e-05	31.5093	0.0118634
chr15_39488326_39488362	CA	C15orf54;THBS1	intergenic	Ovary	ENSG00000276107	THBS1-IT1	lncRNA	NO	98.217	147	-0.081612	0.105675	5.88508e-05	31.603	0.0267595
chr6_83369653_83369725	AGGA	ME1	intronic	Brain_Cerebellum	ENSG00000065833	ME1	Protein coding	YES	61.362	199	-0.06751	0.0788496	5.8851e-05	31.9484	0.00883773
chr6_68702203_68702235	AG	ADGRB3	intronic	Artery_Aorta	ENSG00000230910	ADGRB3-DT	lncRNA	NO	67.05	346	-0.134297	0.0458977	5.88519e-05	35.3017	0.00721325
chr14_103103797_103103829	GT	EXOC3L4	intronic	Colon_Transverse	ENSG00000259444	.	.	NO	.	328	0.061299	0.0483732	5.88538e-05	37.4615	0.0103428
chr22_45142537_45142563	GC	NUP50-DT	ncRNA_intronic	Whole_Blood	ENSG00000093000	NUP50	Protein coding	NO	21.375	616	0.025685	0.0259636	5.88557e-05	30.8743	0.00479861
chr1_19476168_19476224	TAGA	CAPZB	intronic	Muscle_Skeletal	ENSG00000053371	AKR7A2	Protein coding	NO	164.052	655	0.043722	0.0244308	5.8856e-05	31.4352	0.00467647
chr12_74169005_74169041	AC	LINC02882	ncRNA_intronic	Testis	ENSG00000251138	LINC02882	lncRNA	YES	123.511	296	0.115456	0.0535032	5.88581e-05	49.6658	0.00758256
chr3_108580436_108580472	AC	CIP2A	intronic	Skin_Not_Sun_Exposed_Suprapubic	ENSG00000144821	MYH15	Protein coding	NO	51.132	508	0.053027	0.0314222	5.88625e-05	37.5054	0.00527179
chr6_43036317_43036353	ATTT	RRP36;CUL7	intergenic	Nerve_Tibial	ENSG00000272223	.	lncRNA	NO	1.93	488	0.144282	0.032695	5.88665e-05	37.9909	0.00443767
chr17_44819659_44819703	AAAT	GJC1	intronic	Skin_Not_Sun_Exposed_Suprapubic	ENSG00000108883	EFTUD2	Protein coding	NO	34.981	506	0.048262	0.0315447	5.88678e-05	37.5088	0.00527179
chr20_25247980_25248041	CCCGC	PYGB	upstream	Esophagus_Muscularis	ENSG00000100997	ABHD12	Protein coding	NO	61.4875	391	0.016225	0.0406898	5.88694e-05	35.3313	0.00579677
chr12_10619348_10619370	CA	STYK1	UTR3	Testis	ENSG00000256039	LINC02446	lncRNA	NO	65.994	296	0.145738	0.053502	5.887e-05	49.6758	0.00758293
chr7_67184594_67184718	TTATG	TYW1	intronic	Brain_Cerebellum	ENSG00000235475	.	.	NO	.	200	-0.063679	0.0784628	5.88756e-05	31.9617	0.00883898
chr15_80955616_80955638	GT	CEMIP;MESD	intergenic	Stomach	ENSG00000277782	.	lncRNA	NO	44.354	286	-0.136239	0.0553349	5.88796e-05	35.8551	0.0142284
chr5_43046898_43046937	GT	LOC648987	ncRNA_intronic	Cells_Cultured_fibroblasts	ENSG00000271788	.	lncRNA	NO	39.3745	427	0.075827	0.0373029	5.88891e-05	32.58	0.00483097
chr20_46021439_46021463	GAAT	SLC12A5-AS1	ncRNA_intronic	Adipose_Visceral_Omentum	ENSG00000149634	SPATA25	Protein coding	NO	133.829	459	-0.170019	0.0347338	5.88923e-05	36.5523	0.00687202
chr17_16485631_16485669	GT	LRRC75A	intronic	Nerve_Tibial	ENSG00000187688	TRPV2	Protein coding	NO	50.948	488	-0.022243	0.0326931	5.88956e-05	38.0097	0.00443935
chr11_18560090_18560139	AC	UEVLD	intronic	Muscle_Skeletal	ENSG00000134333	LDHA	Protein coding	NO	157.579	655	-0.00665	0.0244285	5.89056e-05	31.4617	0.00467971
chr6_32223881_32223911	AGC	NOTCH4	exonic	Whole_Blood	ENSG00000244731	C4A	Protein coding	NO	222.636	616	-0.108547	0.0259607	5.89112e-05	30.9034	0.00480239
chr3_130941223_130941265	GT	ATP2C1	intronic	Pituitary	ENSG00000034533	ASTE1	Protein coding	NO	83.206	230	-0.048059	0.0684748	5.89126e-05	39.1838	0.0116862
chr15_85339956_85339994	AC	GOLGA6L3;MIR7706	intergenic	Testis	ENSG00000259762	.	lncRNA	NO	412.926	296	0.080225	0.0534973	5.89147e-05	49.7135	0.00758754
chr12_118034574_118034592	CT	WSB2	intronic	Colon_Sigmoid	ENSG00000176871	WSB2	Protein coding	YES	1.801	310	-0.019813	0.0511248	5.89178e-05	36.0999	0.00912306
chr19_16559463_16559499	AC	SLC35E1	intronic	Colon_Transverse	ENSG00000105072	C19orf44	Protein coding	NO	46.412	328	-0.021368	0.0483672	5.89181e-05	37.5024	0.0103512
chr11_8771529_8771567	AG	LOC102724784	ncRNA_intronic	Heart_Atrial_Appendage	ENSG00000166436	TRIM66	Protein coding	NO	88.854	364	-0.02491	0.0436573	5.89187e-05	34.2425	0.00800245
chr10_70136527_70136567	TG	AIFM2;TYSND1	intergenic	Brain_Cerebellar_Hemisphere	ENSG00000042286	AIFM2	Protein coding	NO	3.613	166	-0.040757	0.0939807	5.89195e-05	31.5479	0.0118735
chr9_133523682_133523720	GA	MYMK	intronic	Cells_Cultured_fibroblasts	ENSG00000148290	SURF1	Protein coding	NO	167.025	427	-0.035311	0.0373001	5.89267e-05	32.6009	0.00483334
chr10_27226449_27226487	AC	ACBD5	intronic	Artery_Tibial	ENSG00000283709	FAM238C	transcribed_unprocessed_pseudogene	NO	291.952	532	0.058538	0.0300157	5.89288e-05	34.4495	0.00469084
chr3_98596090_98596118	AC	CPOX;ST3GAL6-AS1	intergenic	Artery_Aorta	ENSG00000239445	ST3GAL6-AS1	lncRNA	NO	122.341	346	0.232847	0.0458908	5.89293e-05	35.3481	0.00722127
chr17_45024286_45024338	GT	DCAKD	UTR3	Breast_Mammary_Tissue	ENSG00000181513	ACBD4	Protein coding	NO	108.288	377	0.026393	0.0421728	5.89365e-05	38.1109	0.00897784
chr3_48168360_48168408	CA	CDC25A	intronic	Spleen	ENSG00000229759	MRPS18AP1	processed_pseudogene	NO	88.554	205	-0.104652	0.0765925	5.89387e-05	37.5446	0.0135982
chr16_84131483_84131533	TCTA	HSDL1	intronic	Skin_Sun_Exposed_Lower_leg	ENSG00000140943	MBTPS1	Protein coding	NO	14.566	557	-0.086981	0.0286814	5.89397e-05	37.4437	0.00473208
chr7_98405344_98405412	CTTT	BAIAP2L1;NPTX2	intergenic	Brain_Frontal_Cortex_BA9	ENSG00000180535	BHLHA15	Protein coding	NO	193.124	165	0.081106	0.0945269	5.89411e-05	30.845	0.0172995
chr2_26092261_26092321	TG	RAB10	intronic	Lung	ENSG00000157833	GAREM2	Protein coding	NO	80.797	466	-0.04773	0.034215	5.89414e-05	38.5479	0.00702147
chr19_44706269_44706311	AC	CEACAM16	intronic	Skin_Sun_Exposed_Lower_leg	ENSG00000187244	BCAM	Protein coding	NO	102.781	557	0.020601	0.0286813	5.89417e-05	37.4449	0.00473208
chr17_48153024_48153048	AC	SKAP1	intronic	Nerve_Tibial	ENSG00000108468	CBX1	Protein coding	NO	51.558	488	-0.036741	0.0326901	5.89429e-05	38.0402	0.00444239
chr19_44645415_44645445	TA	PVR	intronic	Skin_Not_Sun_Exposed_Suprapubic	ENSG00000073008	PVR	Protein coding	YES	1.333	156	0.062875	0.0997816	5.89486e-05	37.5602	0.00527828
chr5_130071_130085	AG	PLEKHG4B	intronic	Whole_Blood	ENSG00000073578	SDHA	Protein coding	NO	88.225	616	-0.043203	0.0259586	5.89528e-05	30.9252	0.00480504
chr7_156968687_156968733	TA	NOM1	intronic	Artery_Tibial	ENSG00000146909	NOM1	Protein coding	YES	0.045	158	0.032944	0.0985627	5.8954e-05	34.4643	0.00469221
chr12_118361908_118361926	AAT	TAOK3	intronic	Brain_Anterior_cingulate_cortex_BA24	ENSG00000275759	.	lncRNA	NO	66.364	141	-0.422512	0.109969	5.89581e-05	30.4415	0.0229921
chr12_120530583_120530615	AAAT	COQ5;RNF10	intergenic	Artery_Aorta	ENSG00000257218	GATC	Protein coding	NO	84.022	346	-0.082401	0.0458881	5.89591e-05	35.3659	0.00722344
chr8_119918938_119918966	GT	DEPTOR	intronic	Brain_Hippocampus	ENSG00000136982	DSCC1	Protein coding	NO	63.058	157	0.10557	0.0991638	5.89757e-05	30.6121	0.0228961
chr7_88075448_88075498	TG	ADAM22	intronic	Heart_Atrial_Appendage	ENSG00000008277	ADAM22	Protein coding	YES	0.157	364	0.11718	0.0436524	5.89763e-05	34.2759	0.0080084
chr15_30928506_30928540	TG	FAN1	intronic	Brain_Nucleus_accumbens_basal_ganglia	ENSG00000261794	GOLGA8H	Protein coding	NO	324.495	192	-0.178375	0.0816194	5.89829e-05	31.125	0.0144231
chr1_53242836_53242858	AT	LRP8	UTR3	Testis	ENSG00000259818	CZIB-DT	lncRNA	NO	22.184	283	-0.081415	0.0558981	5.89888e-05	49.776	0.00759592
chr19_21377512_21377534	CA	ZNF738	UTR3	Brain_Cerebellum	ENSG00000268081	.	lncRNA	NO	191.728	202	0.376604	0.0776901	5.89935e-05	32.0258	0.00885423
chr17_47251977_47252011	AC	MYL4;ITGB3	intergenic	Pituitary	ENSG00000228782	.	transcribed_unprocessed_pseudogene	NO	240.465	230	0.071528	0.0684642	5.89935e-05	39.2377	0.0116988
chr16_4920347_4920371	AAAG	PPL	intronic	Lung	ENSG00000102858	MGRN1	Protein coding	NO	239.011	466	0.024984	0.0342114	5.89953e-05	38.5832	0.00702635
chr15_89068196_89068222	CA	MFGE8;ABHD2	intergenic	Lung	ENSG00000260123	CARMAL	lncRNA	NO	26.935	466	-0.111288	0.0342108	5.90038e-05	38.5887	0.00702635
chr3_157528463_157528513	AC	VEPH1;SLC66A1L	intergenic	Testis	ENSG00000197415	VEPH1	Protein coding	NO	5.118	296	-0.038778	0.053488	5.90045e-05	49.7893	0.00759678
chr18_9157540_9157586	GT	ANKRD12	intronic	Esophagus_Gastroesophageal_Junction	ENSG00000128791	TWSG1	Protein coding	NO	177.204	304	-0.024307	0.0521064	5.90054e-05	35.6696	0.00843796
chr11_33311975_33312000	AC	HIPK3	intronic	Brain_Substantia_nigra	ENSG00000110427	KIAA1549L	Protein coding	NO	64.1205	105	0.035705	0.145634	5.90068e-05	30.0794	0.0460634
chr7_66705443_66705487	AG	RABGEF1	intronic	Adipose_Subcutaneous	ENSG00000244510	.	transcribed_unprocessed_pseudogene	NO	215.357	530	0.042801	0.030123	5.90093e-05	36.5909	0.00534017
chr6_70526766_70526802	AC	FAM135A	intronic	Brain_Caudate_basal_ganglia	ENSG00000271967	.	lncRNA	NO	69.654	179	0.066744	0.0873556	5.90123e-05	30.9613	0.0146251
chr19_21196060_21196090	GT	ZNF431	downstream	Spleen	ENSG00000268555	.	lncRNA	NO	391.219	205	0.173353	0.0765813	5.90153e-05	37.5933	0.0136109
chr1_93319249_93319303	TG	CCDC18-AS1	ncRNA_intronic	Prostate	ENSG00000117500	TMED5	Protein coding	NO	138.76	199	0.030908	0.0788244	5.90186e-05	38.9148	0.0206444
chr22_37841848_37841904	AAAT	ANKRD54	intronic	Adipose_Subcutaneous	ENSG00000100151	PICK1	Protein coding	NO	214.435	529	0.03858	0.0301786	5.90216e-05	36.5985	0.00534051
chr5_102950416_102950440	GT	PAM	intronic	Breast_Mammary_Tissue	ENSG00000145723	GIN1	Protein coding	NO	147.265	375	0.028533	0.0423872	5.9024e-05	38.1675	0.00898905
chr2_54522632_54522735	AAAG	SPTBN1	intronic	Esophagus_Gastroesophageal_Junction	ENSG00000214595	EML6	Protein coding	NO	200.815	322	0.041732	0.0492425	5.90253e-05	35.6816	0.00843796
chr10_68427650_68427680	AC	DNA2	intronic	Uterus	ENSG00000138346	DNA2	Protein coding	YES	2.942	109	-0.082244	0.140564	5.9027e-05	31.5938	0.0451986
chr21_46353715_46353752	GT	PCNT	intronic	Cells_EBV-transformed_lymphocytes	ENSG00000182362	YBEY	Protein coding	NO	67.0885	137	0.15609	0.113033	5.90275e-05	28.9092	0.0283146
chr12_48186540_48186570	GT	CCDC184	downstream	Esophagus_Gastroesophageal_Junction	ENSG00000240399	.	transcribed_processed_pseudogene	NO	130.964	322	0.084298	0.0492421	5.90295e-05	35.6841	0.00843796
chr10_7679012_7679061	CG	ITIH5;ITIH2	intergenic	Esophagus_Muscularis	ENSG00000123243	ITIH5	Protein coding	NO	12.0385	417	-0.04599	0.0381741	5.90402e-05	35.4338	0.00581263
chr6_32719658_32719718	GT	HLA-DQB1;HLA-DQA2	intergenic	Brain_Caudate_basal_ganglia	ENSG00000196126	HLA-DRB1	Protein coding	NO	129.84	184	0.028192	0.08505	5.90411e-05	30.9764	0.0146253
chr16_72026959_72027009	TG	DHODH	UTR3	Artery_Tibial	ENSG00000102967	DHODH	Protein coding	YES	11.361	532	-0.045586	0.030009	5.90426e-05	34.5161	0.00469805
chr13_47930852_47930912	AAGG	LINC00562	ncRNA_exonic	Adipose_Subcutaneous	ENSG00000227848	SUCLA2-AS1	lncRNA	NO	70.507	530	-0.145045	0.030121	5.90431e-05	36.6119	0.0053409
chr1_197145845_197145867	AT	ASPM	intronic	Heart_Atrial_Appendage	ENSG00000116785	CFHR3	Protein coding	NO	356.096	355	-0.147442	0.0447356	5.90456e-05	34.3162	0.00801594
chr6_99799776_99799833	TTATT	PRDM13;MCHR2	intergenic	Breast_Mammary_Tissue	ENSG00000279170	TSTD3	Protein coding	NO	278.729	375	0.066625	0.0423849	5.9052e-05	38.1856	0.0089912
chr4_118625014_118625049	AAAAT	LOC729218	ncRNA_intronic	Adipose_Subcutaneous	ENSG00000248213	CICP16	processed_pseudogene	NO	13.7505	530	0.096473	0.0301204	5.90534e-05	36.6183	0.00534105
chr2_186261772_186261812	TG	LINC01473;ZC3H15	intergenic	Muscle_Skeletal	ENSG00000065548	ZC3H15	Protein coding	NO	224.461	655	-0.020217	0.0244213	5.90545e-05	31.5413	0.00469067
chr10_86939806_86939866	GT	MMRN2	intronic	Artery_Tibial	ENSG00000261011	AGAP11	transcribed_unprocessed_pseudogene	NO	61.8	532	0.023124	0.0300082	5.90559e-05	34.5238	0.00469805
chr7_55887600_55887639	GCG	ZNF713	UTR5	Artery_Tibial	ENSG00000146733	PSPH	Protein coding	NO	146.536	510	-0.048969	0.0312883	5.90596e-05	34.526	0.00469805
chr6_49332190_49332244	CT	PTCHD4;MMUT	intergenic	Muscle_Skeletal	ENSG00000031691	CENPQ	Protein coding	NO	131.153	652	-0.053075	0.0245324	5.90611e-05	31.5448	0.00469067
chr9_127695053_127695107	TGA	STXBP1	UTR3	Brain_Cortex	ENSG00000187024	PTRH1	Protein coding	NO	0.121	199	-0.19239	0.0788173	5.9066e-05	31.2385	0.0118372
chr1_154986019_154986057	TG	FLAD1	intronic	Thyroid	ENSG00000163354	DCST2	Protein coding	NO	40.555	534	-0.083226	0.0298959	5.90747e-05	38.469	0.0042559
chr1_28020667_28020715	GT	EYA3	intronic	Adipose_Visceral_Omentum	ENSG00000117748	RPA2	Protein coding	NO	105.945	459	-0.023937	0.0347214	5.90748e-05	36.6656	0.00689202
chr6_131100960_131101006	CA	EPB41L2;AKAP7	intergenic	Ovary	ENSG00000256162	SMLR1	Protein coding	NO	273.577	147	0.069937	0.10563	5.90758e-05	31.7238	0.0268391
chr11_27559718_27559758	GT	BDNF-AS	ncRNA_intronic	Artery_Coronary	ENSG00000245573	BDNF-AS	lncRNA	YES	52.863	195	0.087042	0.0803841	5.90867e-05	30.9026	0.0190992
chr1_11310525_11310606	CCCTGCCCCTTCCCACCT	UBIAD1;DISP3	intergenic	Brain_Cerebellum	ENSG00000171824	EXOSC10	Protein coding	NO	210.696	202	0.124785	0.0776762	5.90872e-05	32.0766	0.00886584
chr1_42551742_42551774	GT	CCDC30	intronic	Brain_Cortex	ENSG00000177868	SVBP	Protein coding	NO	265.046	199	0.180712	0.0788139	5.90886e-05	31.2504	0.0118373
chr9_113168956_113169061	CCACACTACCACAGGGCCCG	FKBP15	intronic	Artery_Tibial	ENSG00000136867	SLC31A2	Protein coding	NO	17.9785	532	-0.172742	0.0300061	5.90921e-05	34.545	0.0047
chr16_4629150_4629192	TG	MGRN1	intronic	Brain_Hippocampus	ENSG00000153406	NMRAL1	Protein coding	NO	133.408	157	-0.088952	0.0991416	5.90946e-05	30.6738	0.0229027
chr2_42748201_42748241	TG	MTA3	intronic	Liver	ENSG00000162882	HAAO	Protein coding	NO	21.672	195	0.057398	0.0803827	5.9096e-05	28.3937	0.0186555
chr2_134849963_134849999	AC	ACMSD	intronic	Brain_Hippocampus	ENSG00000082258	CCNT2	Protein coding	NO	68.254	157	-0.120537	0.0991403	5.91016e-05	30.6774	0.0229027
chr19_15652058_15652074	AG	CYP4F3	intronic	Adipose_Subcutaneous	ENSG00000267594	CYP4F24P	unprocessed_pseudogene	NO	127.843	530	0.155553	0.0301174	5.91044e-05	36.6499	0.00534488
chr17_18929358_18929391	AAT	PRPSAP2	intronic	Brain_Caudate_basal_ganglia	ENSG00000171928	TVP23B	Protein coding	NO	133.569	179	-0.147008	0.08734	5.91063e-05	31.0106	0.0146345
chr8_41603896_41603924	GAAT	GPAT4	intronic	Brain_Frontal_Cortex_BA9	ENSG00000104332	SFRP1	Protein coding	NO	294.437	165	0.16886	0.0944974	5.91064e-05	30.9314	0.0173353
chr17_48264745_48264783	AC	SKAP1	intronic	Esophagus_Gastroesophageal_Junction	ENSG00000266821	.	lncRNA	NO	382.366	322	0.103349	0.0492344	5.91096e-05	35.7326	0.00844741
chr5_138872027_138872067	GT	LRRTM2	UTR3	Adrenal_Gland	ENSG00000120725	SIL1	Protein coding	NO	81.386	203	-0.048469	0.0773008	5.91101e-05	30.1275	0.0144913
chr6_143425733_143425777	TG	ADAT2	UTR3	Whole_Blood	ENSG00000189007	ADAT2	Protein coding	YES	16.222	616	-0.011273	0.0259502	5.91187e-05	31.0123	0.00481781
chr12_10398356_10398386	CA	KLRK1-AS1	ncRNA_exonic	Brain_Hippocampus	ENSG00000245648	KLRK1-AS1	lncRNA	YES	30.06	157	-0.159994	0.0991359	5.9125e-05	30.6896	0.0229027
chr1_153934796_153934847	CTG	DENND4B	exonic	Colon_Sigmoid	ENSG00000188643	S100A16	Protein coding	NO	321.676	310	0.072514	0.0511039	5.91287e-05	36.2292	0.00915109
chr22_41561045_41561081	AC	CSDC2	UTR5	Brain_Cerebellum	ENSG00000159958	TNFRSF13C	Protein coding	NO	365.743	202	0.102161	0.07767	5.91292e-05	32.0994	0.00886969
chr1_120471324_120471370	AC	PDE4DIPP2	ncRNA_intronic	Brain_Frontal_Cortex_BA9	ENSG00000274642	.	unprocessed_pseudogene	NO	274.262	165	0.188365	0.0944933	5.91294e-05	30.9435	0.0173353
chr15_84734047_84734113	AAG	SEC11A;ZNF592	intergenic	Brain_Putamen_basal_ganglia	ENSG00000176700	SCAND2P	transcribed_unprocessed_pseudogene	NO	102.117	163	0.066013	0.0956125	5.91295e-05	29.9418	0.0174286
chr1_170664088_170664107	CT	PRRX1	upstream	Brain_Putamen_basal_ganglia	ENSG00000271811	.	lncRNA	NO	3.2835	163	0.05166	0.0956123	5.91305e-05	29.9423	0.0174286
chr12_95114443_95114493	AC	FGD6	intronic	Adipose_Subcutaneous	ENSG00000028203	VEZT	Protein coding	NO	103.278	530	-0.03854	0.0301158	5.91317e-05	36.6668	0.00534657
chr16_29106565_29106597	TG	RRN3P2	ncRNA_intronic	Artery_Aorta	ENSG00000259982	CDC37P1	processed_pseudogene	NO	405.041	346	-0.04916	0.0458724	5.9136e-05	35.4721	0.00724364
chr19_51360766_51360788	TC	ETFB	intronic	Esophagus_Gastroesophageal_Junction	ENSG00000186806	VSIG10L	Protein coding	NO	18.638	322	0.179602	0.0492317	5.91379e-05	35.7497	0.00844947
chr6_31652320_31652360	AC	BAG6	UTR5	Heart_Atrial_Appendage	ENSG00000204463	BAG6	Protein coding	YES	0.017	364	0.02789	0.0436385	5.91406e-05	34.3714	0.00802696
chr8_39637019_39637065	TA	ADAM18	intronic	Testis	ENSG00000254067	.	transcribed_unitary_pseudogene	NO	61.448	93	0.289826	0.163236	5.9143e-05	49.9061	0.00761274
chr2_78379364_78379416	AAGAG	LOC101927967;LOC105374820	intergenic	Testis	ENSG00000214429	CYCSP6	processed_pseudogene	NO	33.704	295	0.051857	0.0536512	5.91465e-05	49.9091	0.00761274
chr2_42748201_42748241	TG	MTA3	intronic	Breast_Mammary_Tissue	ENSG00000162882	HAAO	Protein coding	NO	21.672	377	0.066142	0.0421555	5.91482e-05	38.2478	0.00900373
chr3_112085549_112085577	TG	C3orf52	upstream	Pancreas	ENSG00000172139	SLC9C1	Protein coding	NO	201.316	275	0.057669	0.0574729	5.91516e-05	33.6388	0.0106587
chr10_87083816_87083838	AC	GLUD1	intronic	Lung	ENSG00000184923	NUTM2A	Protein coding	NO	141.621	466	0.158416	0.0342007	5.9155e-05	38.6876	0.00704179
chr22_46038858_46038882	GT	LOC730668;LINC00899	intergenic	Heart_Atrial_Appendage	ENSG00000231711	LINC00899	lncRNA	NO	5.194	364	-0.197332	0.0436369	5.916e-05	34.3827	0.00802772
chr4_99870330_99870346	AT	DAPP1	downstream	Colon_Sigmoid	ENSG00000109270	LAMTOR3	Protein coding	NO	24.038	308	-0.106444	0.0514263	5.91634e-05	36.2504	0.00915415
chr16_71565701_71565725	CA	TAT-AS1	ncRNA_intronic	Thyroid	ENSG00000261701	HPR	Protein coding	NO	497.435	534	0.101772	0.0298905	5.91665e-05	38.5288	0.00426156
chr13_75635002_75635047	CAAAA	LMO7-AS1	ncRNA_intronic	Cells_EBV-transformed_lymphocytes	ENSG00000261105	LMO7-AS1	lncRNA	YES	0.8855	137	0.208305	0.113003	5.9169e-05	28.9785	0.0283547
chr17_12948723_12948751	AC	ARHGAP44	intronic	Adipose_Visceral_Omentum	ENSG00000006744	ELAC2	Protein coding	NO	49.771	459	-0.012454	0.0347147	5.91736e-05	36.7269	0.00690225
chr14_30921071_30921107	AC	STRN3	intronic	Esophagus_Gastroesophageal_Junction	ENSG00000196792	STRN3	Protein coding	YES	8.778	322	-0.027591	0.0492276	5.91818e-05	35.7762	0.00845374
chr15_73689188_73689228	TG	CD276	intronic	Brain_Nucleus_accumbens_basal_ganglia	ENSG00000103855	CD276	Protein coding	YES	4.202	192	-0.099398	0.0815878	5.91865e-05	31.2324	0.0144594
chr20_49366207_49366251	AC	KCNB1	UTR3	Brain_Cortex	ENSG00000124201	ZNFX1	Protein coding	NO	87.803	199	-0.092201	0.0787988	5.91889e-05	31.3035	0.0118529
chr22_38689912_38689946	TG	JOSD1	intronic	Skin_Not_Sun_Exposed_Suprapubic	ENSG00000100242	SUN2	Protein coding	NO	49.318	508	-0.027396	0.0314021	5.91903e-05	37.7143	0.00529918
chr2_161418096_161418130	TG	TBR1	intronic	Prostate	ENSG00000227403	LINC01806	lncRNA	NO	173.361	199	-0.152919	0.0787986	5.91904e-05	39.028	0.0206826
chr10_91609147_91609238	CT	HECTD2-AS1	ncRNA_intronic	Brain_Caudate_basal_ganglia	ENSG00000228701	TNKS2-DT	lncRNA	NO	181.101	184	0.0884	0.0850249	5.91964e-05	31.0578	0.0146499
chr22_41561045_41561081	AC	CSDC2	UTR5	Heart_Left_Ventricle	ENSG00000100418	DESI1	Protein coding	NO	41.46	350	0.028782	0.0453509	5.91997e-05	31.8836	0.00933306
chr1_200738940_200738957	CGG	CAMSAP2	upstream	Nerve_Tibial	ENSG00000118200	CAMSAP2	Protein coding	YES	0.0555	488	-0.066886	0.0326737	5.92002e-05	38.2063	0.00446074
chr4_158249887_158249933	GT	TMEM144	intronic	Brain_Amygdala	ENSG00000271817	U3	snoRNA	NO	450.781	120	0.065308	0.12825	5.92004e-05	30.1585	0.0356905
chr19_43503280_43503316	TC	PHLDB3	intronic	Pancreas	ENSG00000176472	ZNF575	Protein coding	NO	22.199	275	-0.061846	0.0574674	5.92017e-05	33.6672	0.0106643
chr5_14019952_14020000	CA	DNAH5;TRIO	intergenic	Stomach	ENSG00000039139	DNAH5	Protein coding	NO	8.158	286	-0.085227	0.0553005	5.92021e-05	36.0515	0.0142948
chr5_80654880_80654913	GCAGCGGCC	MSH3	exonic	Thyroid	ENSG00000251221	LINC01337	lncRNA	NO	32.3725	532	-0.133067	0.0299995	5.92051e-05	38.5539	0.00426387
chr3_44473453_44473491	CA	ZNF445	intronic	Heart_Left_Ventricle	ENSG00000186446	ZNF501	Protein coding	NO	256.124	350	-0.042015	0.0453497	5.92135e-05	31.8911	0.00933306
chr18_12331808_12331860	AT	AFG3L2	intronic	Adipose_Subcutaneous	ENSG00000267199	.	lncRNA	NO	107.056	525	0.062695	0.030394	5.92261e-05	36.7253	0.00535433
chr7_90659837_90659901	GT	CDK14	intronic	Heart_Atrial_Appendage	ENSG00000223969	.	lncRNA	NO	62.471	364	-0.066866	0.0436312	5.92263e-05	34.4212	0.00803484
chr1_156817047_156817075	TC	NTRK1	intronic	Adipose_Visceral_Omentum	ENSG00000027644	INSRR	Protein coding	NO	42.056	459	0.032345	0.0347107	5.92324e-05	36.7633	0.0069078
chr16_89694806_89694902	CCCGCG	CDK10	intronic	Esophagus_Mucosa	ENSG00000158792	SPATA2L	Protein coding	NO	6.786	448	0.032185	0.0355522	5.9234e-05	35.8373	0.00568845
chr9_128021473_128021517	GAAA	FAM102A;NAIF1	intergenic	Liver	ENSG00000148334	PTGES2	Protein coding	NO	105.351	195	-0.070333	0.0803613	5.92362e-05	28.461	0.0186875
chr11_47765374_47765414	AAAAG	FNBP4	intronic	Thyroid	ENSG00000165916	PSMC3	Protein coding	NO	338.921	534	-0.054087	0.0298863	5.92385e-05	38.5757	0.00426534
chr6_149847824_149847878	AC	LRP11	intronic	Adipose_Subcutaneous	ENSG00000120253	NUP43	Protein coding	NO	98.186	530	0.038078	0.0301092	5.92437e-05	36.7362	0.00535436
chr18_98751_98793	CCCTAA	TUBB8B;ROCK1P1	intergenic	Nerve_Tibial	ENSG00000101557	USP14	Protein coding	NO	59.611	488	0.086619	0.0326709	5.92443e-05	38.2347	0.00446354
chr12_93378249_93378308	CGG	NUDT4	UTR5	Brain_Spinal_cord_cervical_c-1	ENSG00000198015	MRPL42	Protein coding	NO	89.2355	120	0.116846	0.128239	5.9245e-05	30.9583	0.0281952
chr10_100563333_100563383	TG	HIF1AN;PAX2	intergenic	Adipose_Subcutaneous	ENSG00000075826	SEC31B	Protein coding	NO	43.494	530	0.041404	0.0301087	5.9253e-05	36.742	0.00535442
chr16_68211510_68211537	TTG	NFATC3	intronic	Skin_Not_Sun_Exposed_Suprapubic	ENSG00000213398	LCAT	Protein coding	NO	267.392	508	-0.141732	0.0313982	5.92543e-05	37.7551	0.00530342
chr12_118189519_118189578	AC	TAOK3	intronic	Brain_Cortex	ENSG00000089220	PEBP1	Protein coding	NO	50.5315	199	0.03445	0.0787882	5.926e-05	31.3411	0.0118581
chr16_28817796_28817816	TA	NPIPB9;ATXN2L	intergenic	Spleen	ENSG00000259982	CDC37P1	processed_pseudogene	NO	116.266	71	0.120668	0.209726	5.92658e-05	37.7529	0.0136637
chr2_61239300_61239352	CA	USP34	intronic	Brain_Anterior_cingulate_cortex_BA24	ENSG00000173209	AHSA2P	transcribed_unitary_pseudogene	NO	53.8	141	-0.077022	0.109904	5.92773e-05	30.6063	0.0230991
chr15_30639971_30640013	GT	ARHGAP11B;LOC100288637	intergenic	Stomach	ENSG00000178115	GOLGA8Q	Protein coding	NO	81.745	286	-0.16733	0.0552924	5.92779e-05	36.0976	0.0143074
chr6_111603084_111603112	CA	TRAF3IP2	intronic	Brain_Amygdala	ENSG00000255389	.	lncRNA	NO	3.223	120	0.243623	0.128231	5.92782e-05	30.1981	0.0356952
chr6_29679886_29679913	AAAC	ZFP57	intronic	Skin_Sun_Exposed_Lower_leg	ENSG00000204616	TRIM31	Protein coding	NO	425.541	557	0.127348	0.0286623	5.92804e-05	37.6601	0.00475867
chr7_156762846_156762872	GT	LMBR1	intronic	Adrenal_Gland	ENSG00000146909	NOM1	Protein coding	NO	186.853	203	0.093698	0.0772757	5.9281e-05	30.2146	0.0145262
chr7_98405344_98405412	CTTT	BAIAP2L1;NPTX2	intergenic	Prostate	ENSG00000272950	.	lncRNA	NO	82.525	199	-0.077556	0.0787841	5.9287e-05	39.0917	0.0207054
chr15_67930456_67930484	TC	RNU6-9;PIAS1	intergenic	Artery_Aorta	ENSG00000033800	PIAS1	Protein coding	NO	123.839	346	0.029073	0.0458588	5.92886e-05	35.5636	0.0072605
chr5_69334793_69334819	GA	CCDC125;AK6	intergenic	Brain_Caudate_basal_ganglia	ENSG00000280187	.	TEC	NO	145.295	184	0.024895	0.0850088	5.92964e-05	31.1103	0.0146667
chr17_82117743_82117763	AACA	CCDC57	intronic	Testis	ENSG00000141526	SLC16A3	Protein coding	NO	100.181	296	0.091064	0.0534577	5.92986e-05	50.0374	0.00762999
chr1_109510370_109510414	AC	AMIGO1	upstream	Cells_EBV-transformed_lymphocytes	ENSG00000181754	AMIGO1	Protein coding	YES	0.654	137	-0.225223	0.112974	5.93043e-05	29.0447	0.0283917
chr8_8824521_8824567	CA	MFHAS1	intronic	Adipose_Visceral_Omentum	ENSG00000275342	PRAG1	Protein coding	NO	438.105	459	0.016447	0.0347058	5.93055e-05	36.8087	0.00691504
chr15_51901572_51901612	GT	TMOD3	intronic	Cells_Cultured_fibroblasts	ENSG00000138594	TMOD3	Protein coding	YES	0.326	427	-0.035011	0.0372725	5.9307e-05	32.8112	0.0048638
chr10_79972513_79972537	AC	SFTPD;TMEM254-AS1	intergenic	Artery_Aorta	ENSG00000242600	MBL1P	transcribed_unitary_pseudogene	NO	52.198	346	0.197498	0.0458569	5.931e-05	35.5765	0.0072605
chr5_153778192_153778226	GT	GRIA1	intronic	Brain_Nucleus_accumbens_basal_ganglia	ENSG00000155511	GRIA1	Protein coding	YES	204.981	192	0.047273	0.0815686	5.93102e-05	31.2977	0.0144763
chr7_54418996_54419034	TC	LINC01445;VSTM2A	intergenic	Testis	ENSG00000213673	SLC25A5P3	processed_pseudogene	NO	0.429	296	-0.063432	0.0534561	5.93141e-05	50.0505	0.00763009
chr10_73101702_73101730	AT	P4HA1;NUDT13	intergenic	Adipose_Subcutaneous	ENSG00000166321	NUDT13	Protein coding	NO	8.659	157	0.149899	0.0991001	5.93168e-05	36.7816	0.0053594
chr2_134674486_134674510	CG	TMEM163	intronic	Testis	ENSG00000224043	CCNT2-AS1	lncRNA	NO	192.106	291	0.063212	0.0543565	5.93175e-05	50.0534	0.00763009
chr9_111881767_111881808	AC	SHOC1;UGCG	intergenic	Stomach	ENSG00000204173	LRRC37A5P	transcribed_unprocessed_pseudogene	NO	272.19	286	0.079134	0.055288	5.93195e-05	36.123	0.0143118
chr22_37985818_37985852	AC	POLR2F	intronic	Esophagus_Muscularis	ENSG00000278948	.	TEC	NO	42.785	417	-0.047753	0.0381532	5.93217e-05	35.6027	0.00583651
chr15_82720527_82720661	TCT	LOC338963;ACTG1P17	intergenic	Brain_Cerebellum	ENSG00000278662	GOLGA6L10	Protein coding	NO	371.119	202	-0.059267	0.0776415	5.93217e-05	32.2039	0.00889366
chr17_73192818_73192956	CGCGCCCGCCCCCT	COG1	upstream	Brain_Spinal_cord_cervical_c-1	ENSG00000141219	C17orf80	Protein coding	NO	39.346	116	-0.109097	0.132425	5.93268e-05	31.0011	0.0282059
chr20_35438824_35438912	GT	GDF5	intronic	Adipose_Subcutaneous	ENSG00000224497	RPL36P4	processed_pseudogene	NO	105.879	530	-0.060883	0.0301043	5.93271e-05	36.788	0.00535955
chr5_123090276_123090300	CCT	PRDM6	exonic	Thyroid	ENSG00000260686	.	lncRNA	NO	257.932	525	-0.074815	0.0303879	5.93279e-05	38.6339	0.00427108
chr17_5047108_5047145	TAAAA	SLC52A1;ZFP3	intergenic	Muscle_Skeletal	ENSG00000167840	ZNF232	Protein coding	NO	62.1985	655	-0.175846	0.0244082	5.93291e-05	31.6879	0.00470992
chr19_43901551_43901583	CA	LOC100505715	ncRNA_exonic	Brain_Caudate_basal_ganglia	ENSG00000267191	ZNF45-AS1	lncRNA	NO	0.299	184	0.065866	0.0850032	5.93307e-05	31.1283	0.0146667
chr1_165708137_165708223	CT	LOC440700	ncRNA_intronic	Thyroid	ENSG00000224358	TMCO1-AS1	lncRNA	NO	60.749	534	-0.008808	0.0298809	5.93313e-05	38.6362	0.00427108
chr7_78004586_78004642	TG	PHTF2;MAGI2	intergenic	Heart_Atrial_Appendage	ENSG00000127947	PTPN12	Protein coding	NO	367.642	364	0.024136	0.0436221	5.9335e-05	34.4844	0.00804532
chr11_77850761_77850817	AC	AAMDC	intronic	Pituitary	ENSG00000254459	.	lncRNA	NO	21.473	230	-0.099296	0.068419	5.93383e-05	39.467	0.0117601
chr2_48615466_48615560	GGAGAGGGAGAGGGAGACG	STON1-GTF2A1L	intronic	Heart_Atrial_Appendage	ENSG00000068781	STON1-GTF2A1L	Protein coding	YES	34.906	364	0.12804	0.0436212	5.93451e-05	34.4903	0.00804532
chr1_200726299_200726345	AC	DDX59-AS1;CAMSAP2	intergenic	Cells_Cultured_fibroblasts	ENSG00000118200	CAMSAP2	Protein coding	NO	12.571	427	-0.017433	0.0372697	5.93452e-05	32.8324	0.00486622
chr10_13503712_13503736	AAAC	BEND7	intronic	Brain_Caudate_basal_ganglia	ENSG00000165626	BEND7	Protein coding	YES	0.748	184	-0.171838	0.0850004	5.93481e-05	31.1375	0.0146667
chr15_80024564_80024603	GT	BCL2A1;ZFAND6	intergenic	Brain_Cerebellar_Hemisphere	ENSG00000103876	FAH	Protein coding	NO	127.906	166	0.136209	0.0939046	5.93488e-05	31.7778	0.011951
chr1_209824212_209824242	CA	IRF6;UTP25	intergenic	Brain_Putamen_basal_ganglia	ENSG00000143469	SYT14	Protein coding	NO	76.696	163	0.071676	0.0955729	5.93493e-05	30.0531	0.017466
chr17_58640612_58640645	GT	TEX14	intronic	Lung	ENSG00000108375	RNF43	Protein coding	NO	223.034	466	-0.050177	0.0341875	5.93542e-05	38.8179	0.00706422
chr17_45922486_45922518	AC	MAPT	intronic	Brain_Cerebellum	ENSG00000279685	MAPT-IT1	lncRNA	NO	26.719	202	-0.045295	0.0776366	5.9355e-05	32.222	0.00889618
chr19_21574167_21574197	GCAAC	ZNF429;LOC400682	intergenic	Adrenal_Gland	ENSG00000182141	ZNF708	Protein coding	NO	244.757	203	-0.09592	0.0772648	5.93552e-05	30.2524	0.0145374
chr12_50112907_50112947	GTTAT	COX14	intronic	Colon_Sigmoid	ENSG00000272368	.	lncRNA	NO	0.673	310	-0.120881	0.051081	5.93607e-05	36.3713	0.00918235
chr1_62524931_62524955	TA	DOCK7	intronic	Cells_Cultured_fibroblasts	ENSG00000116641	DOCK7	Protein coding	YES	8.102	67	-0.027182	0.221137	5.93615e-05	32.8414	0.00486683
chr6_25882462_25882490	AC	SLC17A3;SLC17A2	intergenic	Testis	ENSG00000112337	SLC17A2	Protein coding	NO	43.341	296	0.06469	0.0534509	5.9364e-05	50.0926	0.00763491
chr1_185404549_185404580	CA	GS1-279B7.1;LINC01350	intergenic	Spleen	ENSG00000279838	.	TEC	NO	110.192	205	-0.031398	0.0765301	5.93656e-05	37.8165	0.0136818
chr7_6073965_6073990	CAAAA	EIF2AK1;USP42	intergenic	Minor_Salivary_Gland	ENSG00000122512	PMS2	Protein coding	NO	64.8475	142	-0.373627	0.109142	5.93686e-05	32.2421	0.0302662
chr7_107492168_107492204	GT	COG5	intronic	Breast_Mammary_Tissue	ENSG00000105856	HBP1	Protein coding	NO	296.204	377	0.030983	0.0421371	5.93725e-05	38.3929	0.00903362
chr13_99088692_99088728	GT	DOCK9-DT	downstream	Esophagus_Gastroesophageal_Junction	ENSG00000260992	DOCK9-DT	lncRNA	YES	0.891	322	0.038151	0.049209	5.9377e-05	35.8942	0.00847962
chr15_30639971_30640013	GT	ARHGAP11B;LOC100288637	intergenic	Cells_Cultured_fibroblasts	ENSG00000261794	GOLGA8H	Protein coding	NO	35.964	427	-0.120066	0.0372671	5.93811e-05	32.8522	0.004867
chr3_58172511_58172551	AC	FLNB	downstream	Adipose_Subcutaneous	ENSG00000283148	.	lncRNA	NO	5.843	530	-0.050369	0.030101	5.9383e-05	36.8226	0.00536382
chr16_68319711_68319741	GT	PRMT7	intronic	Liver	ENSG00000072736	NFATC3	Protein coding	NO	196.696	195	0.041087	0.0803384	5.93861e-05	28.5331	0.0187102
chr11_107215165_107215191	CA	GUCY1A2;CWF19L2	intergenic	Prostate	ENSG00000261098	.	lncRNA	NO	101.093	199	0.072937	0.0787691	5.9387e-05	39.1576	0.0207293
chr6_56934560_56934588	TA	DST	intronic	Colon_Sigmoid	ENSG00000151917	BEND6	Protein coding	NO	20.533	95	-0.059549	0.159934	5.93922e-05	36.3906	0.0091849
chr9_121198020_121198044	AC	RAB14	intronic	Minor_Salivary_Gland	ENSG00000119396	RAB14	Protein coding	YES	3.206	142	-0.167118	0.109137	5.93937e-05	32.2558	0.0302662
chr1_1653825_1653863	AC	CDK11B	intronic	Uterus	ENSG00000189339	SLC35E2B	Protein coding	NO	16.295	109	0.138976	0.140469	5.93942e-05	31.7904	0.0454148
chr7_76486846_76486887	GCT	DTX2	intronic	Artery_Aorta	ENSG00000205485	.	.	NO	.	346	0.041453	0.0458491	5.9398e-05	35.6292	0.00726921
chr2_28990991_28991039	GT	TOGARAM2	intronic	Pancreas	ENSG00000213639	PPP1CB	Protein coding	NO	208.487	275	-0.062967	0.0574447	5.94067e-05	33.7838	0.0106945
chr3_129970027_129970055	AC	TMCC1-AS1;TRH	intergenic	Minor_Salivary_Gland	ENSG00000248243	LINC02014	lncRNA	NO	124.263	142	0.182177	0.109134	5.94085e-05	32.2638	0.0302662
chr12_120530583_120530615	AAAT	COQ5;RNF10	intergenic	Esophagus_Muscularis	ENSG00000248008	NRAV	lncRNA	NO	34.645	417	0.066347	0.0381467	5.94097e-05	35.6556	0.00584422
chr16_75526152_75526241	GTGTGCATGTGA	CHST6;CHST5	intergenic	Artery_Tibial	ENSG00000205084	TMEM231	Protein coding	NO	15.8475	532	-0.033461	0.0299874	5.94107e-05	34.7313	0.00472406
chr18_49499922_49499946	AATT	RPL17;LIPG	intergenic	Brain_Cerebellar_Hemisphere	ENSG00000263916	.	lncRNA	NO	13.785	166	0.150914	0.0938933	5.94123e-05	31.8118	0.0119577
chr15_66432959_66433001	GT	MAP2K1	intronic	Esophagus_Gastroesophageal_Junction	ENSG00000174446	SNAPC5	Protein coding	NO	64.758	322	0.038407	0.0492056	5.94126e-05	35.9157	0.00848269
chr2_65341104_65341129	GT	SPRED2	intronic	Adipose_Visceral_Omentum	ENSG00000204929	LINC02934	lncRNA	NO	95.5945	459	0.104234	0.0346981	5.94192e-05	36.8793	0.00692698
chr2_53973855_53973902	TG	ACYP2	intronic	Cells_EBV-transformed_lymphocytes	ENSG00000068878	PSME4	Protein coding	NO	2.8855	137	-0.044595	0.11295	5.94199e-05	29.1014	0.0284193
chr14_35873189_35873233	TA	BRMS1L;LINC00609	intergenic	Artery_Aorta	ENSG00000174373	RALGAPA1	Protein coding	NO	63.907	99	-0.027536	0.153836	5.9422e-05	35.6436	0.00726921
chr12_50086479_50086500	TGG	SMARCD1	intronic	Testis	ENSG00000066117	SMARCD1	Protein coding	YES	0.8065	296	-0.037394	0.0534447	5.94249e-05	50.1441	0.00764158
chr4_114162499_114162583	TATC	ARSJ;UGT8	intergenic	Brain_Cerebellum	ENSG00000180801	ARSJ	Protein coding	NO	182.814	202	-0.066934	0.0776263	5.94251e-05	32.26	0.00890423
chr16_3159781_3159825	GT	CASP16P;OR1F1	intergenic	Brain_Spinal_cord_cervical_c-1	ENSG00000263072	ZNF213-AS1	lncRNA	NO	16.069	120	-0.045181	0.128196	5.94253e-05	31.0525	0.0282059
chr7_44996847_44996881	GT	SNHG15;CCM2	intergenic	Brain_Cerebellar_Hemisphere	ENSG00000136280	CCM2	Protein coding	NO	2.611	166	0.063851	0.0938908	5.94266e-05	31.8195	0.0119577
chr10_102649033_102649053	GT	TRIM8	intronic	Artery_Tibial	ENSG00000203886	.	.	NO	.	532	0.138992	0.0299865	5.94267e-05	34.7406	0.00472468
chr16_28527977_28528009	AC	IL27;NUPR1	intergenic	Esophagus_Mucosa	ENSG00000178952	TUFM	Protein coding	NO	316.339	449	-0.043285	0.0354607	5.94267e-05	35.9539	0.00570606
chr15_65029828_65029860	TTTA	MTFMT	upstream	Esophagus_Muscularis	ENSG00000277351	.	lncRNA	NO	19.958	413	-0.080388	0.0385099	5.94269e-05	35.6659	0.00584496
chr5_80654880_80654913	GCAGCGGCC	MSH3	exonic	Brain_Spinal_cord_cervical_c-1	ENSG00000113318	MSH3	Protein coding	YES	0.2025	119	0.205217	0.129221	5.94294e-05	31.0547	0.0282059
chr7_64307216_64307248	CGCCCTGC	ZNF679;ZNF736	intergenic	Heart_Atrial_Appendage	ENSG00000234444	ZNF736	Protein coding	NO	0.227	364	0.077774	0.0436141	5.94295e-05	34.5393	0.00805488
chr3_184319426_184319484	GT	EIF4G1	intronic	Nerve_Tibial	ENSG00000145198	VWA5B2	Protein coding	NO	79.028	488	0.052449	0.032659	5.94302e-05	38.3547	0.00447703
chr3_113657257_113657300	TGC	USF3	exonic	Muscle_Skeletal	ENSG00000241529	RN7SL767P	misc_RNA	NO	24.5745	655	0.130494	0.0244033	5.94305e-05	31.7421	0.00471651
chr7_141707662_141707700	TG	WEE2-AS1	ncRNA_intronic	Adrenal_Gland	ENSG00000127364	TAS2R4	Protein coding	NO	68.993	203	-0.096547	0.0772535	5.94317e-05	30.2914	0.0145492
chr6_31711840_31711878	AC	LY6G6F-LY6G6D	intronic	Artery_Aorta	ENSG00000231852	CYP21A2	Protein coding	NO	326.468	346	-0.109169	0.0458458	5.94357e-05	35.6519	0.00726921
chr12_50086479_50086500	TGG	SMARCD1	intronic	Brain_Substantia_nigra	ENSG00000139624	CERS5	Protein coding	NO	46.6755	105	0.094316	0.145519	5.9438e-05	30.2992	0.046329
chr19_19265360_19265433	TCTA	TM6SF2	intronic	Colon_Sigmoid	ENSG00000250067	YJEFN3	Protein coding	NO	263.464	310	-0.067298	0.0510729	5.94433e-05	36.4219	0.00919049
chr8_9910658_9910706	AG	MIR124-1;MSRA	intergenic	Testis	ENSG00000253230	MIR124-1HG	lncRNA	NO	3.975	296	-0.25348	0.0534421	5.94504e-05	50.1656	0.0076437
chr17_80097900_80097954	AAAAG	CCDC40	intronic	Pancreas	ENSG00000141543	EIF4A3	Protein coding	NO	38.395	275	0.052348	0.0574394	5.94552e-05	33.8114	0.0106998
chr16_28527977_28528009	AC	IL27;NUPR1	intergenic	Artery_Tibial	ENSG00000213658	LAT	Protein coding	NO	456.833	532	-0.052807	0.0299848	5.94557e-05	34.7575	0.00472634
chr1_144552516_144552532	AT	RNVU1-2A	upstream	Brain_Cerebellum	ENSG00000233586	.	processed_pseudogene	NO	133.846	202	-0.377634	0.0776205	5.94646e-05	32.2815	0.00890563
chr2_157878760_157878798	GT	ACVR1;UPP2	intergenic	Brain_Cerebellum	ENSG00000271320	.	lncRNA	NO	38.933	202	-0.200792	0.0776201	5.94672e-05	32.2829	0.00890563
chr3_49404433_49404457	AC	RHOA	intronic	Nerve_Tibial	ENSG00000177352	CCDC71	Protein coding	NO	238.114	488	-0.033806	0.0326566	5.94685e-05	38.3794	0.00447939
chr17_50128482_50128512	CA	SAMD14	intronic	Testis	ENSG00000167100	SAMD14	Protein coding	YES	1.257	296	0.148856	0.0534401	5.94691e-05	50.1813	0.00764376
chr3_49673801_49673837	CTCACG	APEH	upstream	Artery_Coronary	ENSG00000145020	AMT	Protein coding	NO	251.134	195	0.106784	0.0803255	5.94706e-05	31.1034	0.0191996
chr5_109515647_109515683	GA	PJA2;MAN2A1	intergenic	Brain_Cerebellar_Hemisphere	ENSG00000249476	.	lncRNA	NO	189.296	166	-0.112197	0.0938829	5.94712e-05	31.8433	0.0119622
chr17_39573625_39573651	CGC	CDK12;NEUROD2	intergenic	Cells_Cultured_fibroblasts	ENSG00000131748	STARD3	Protein coding	NO	63.452	426	0.161076	0.0373469	5.94717e-05	32.9024	0.00487298
chr4_44571276_44571321	GT	KCTD8;YIPF7	intergenic	Brain_Cortex	ENSG00000151806	GUF1	Protein coding	NO	107.121	197	-0.072389	0.0795322	5.94783e-05	31.4565	0.0118918
chr14_35745398_35745451	AC	RALGAPA1	intronic	Brain_Cortex	ENSG00000174373	RALGAPA1	Protein coding	YES	2.8985	199	0.12758	0.0787529	5.94958e-05	31.4658	0.0118918
chr15_82652115_82652143	TTTA	CPEB1-AS1	ncRNA_intronic	Colon_Transverse	ENSG00000214575	CPEB1	Protein coding	NO	3.268	327	0.047672	0.0484581	5.94982e-05	37.8716	0.0104473
chr22_22312845_22312891	GT	BMS1P20	ncRNA_intronic	Cells_EBV-transformed_lymphocytes	ENSG00000279278	.	lncRNA	NO	48.267	137	0.098653	0.112928	5.95255e-05	29.1531	0.0284226
chr1_998786_998851	CGCCCC	HES4	downstream	Nerve_Tibial	ENSG00000272512	.	lncRNA	NO	0.7675	488	0.066874	0.0326529	5.95278e-05	38.4177	0.00448281
chr22_22840861_22840891	GT	MIR650;MIR5571	intergenic	Lung	ENSG00000211669	IGLV3-10	IG_V_gene	NO	29.129	466	-0.063474	0.0341759	5.95285e-05	38.9319	0.00708239
chr1_203299879_203299911	AC	LINC01136	ncRNA_exonic	Whole_Blood	ENSG00000159388	BTG2	Protein coding	NO	5.596	616	0.024506	0.0259294	5.95293e-05	31.2276	0.00484976
chr12_47797855_47797895	GT	HDAC7	intronic	Cells_Cultured_fibroblasts	ENSG00000276691	.	lncRNA	NO	9.449	427	0.055802	0.0372564	5.95299e-05	32.9346	0.0048763
chr4_100104769_100104917	TATATATG	H2AZ1-DT;DDIT4L	intergenic	Colon_Sigmoid	ENSG00000109270	LAMTOR3	Protein coding	NO	210.415	95	-0.10636	0.159894	5.95309e-05	36.4756	0.00920171
chr6_27848312_27848352	AC	H2BC15;H2AC16	intergenic	Colon_Transverse	ENSG00000219392	ZNF602P	transcribed_unprocessed_pseudogene	NO	267.296	328	-0.076279	0.0483095	5.95352e-05	37.8952	0.010451
chr6_25755036_25755083	AC	SLC17A4	intronic	Brain_Caudate_basal_ganglia	ENSG00000187837	H1-2	Protein coding	NO	301.411	184	0.120719	0.0849699	5.95379e-05	31.2371	0.0146985
chr22_41747049_41747067	ATA	MEI1	intronic	Cells_EBV-transformed_lymphocytes	ENSG00000167074	TEF	Protein coding	NO	364.123	137	-0.298788	0.112924	5.95429e-05	29.1616	0.0284226
chr22_41449989_41450017	TG	TOB2;PHF5A	intergenic	Brain_Hypothalamus	ENSG00000100413	POLR3H	Protein coding	NO	94.383	160	-0.04997	0.0972663	5.95431e-05	31.6971	0.0225281
chr10_6739709_6739745	ATAA	LINP1	downstream	Heart_Left_Ventricle	ENSG00000238266	LINC00707	lncRNA	NO	39.822	350	-0.218959	0.0453204	5.95479e-05	32.0712	0.00938028
chr10_49979587_49979625	TG	TIMM23B-AGAP6	ncRNA_intronic	Brain_Caudate_basal_ganglia	ENSG00000204149	AGAP6	Protein coding	NO	2.584	184	-0.07778	0.0849675	5.95529e-05	31.2449	0.0146985
chr5_45271359_45271408	AC	HCN1	intronic	Skin_Not_Sun_Exposed_Suprapubic	ENSG00000272335	.	lncRNA	NO	445.308	507	-0.06202	0.0314411	5.95537e-05	37.9458	0.00532872
chr11_119018675_119018699	GGA	RPS25;TRAPPC4	upstream	Esophagus_Muscularis	ENSG00000240970	RPL23AP64	processed_pseudogene	NO	15.241	417	0.124621	0.038136	5.95543e-05	35.7424	0.00585653
chr19_676255_676348	CGGCC	FSTL3	upstream	Adipose_Subcutaneous	ENSG00000181781	ODF3L2	Protein coding	NO	201.319	157	0.109546	0.0990553	5.95581e-05	36.9312	0.00537885
chr19_42303064_42303106	GT	PRR19	intronic	Whole_Blood	ENSG00000079435	LIPE	Protein coding	NO	102.752	616	-0.044363	0.0259278	5.95601e-05	31.2438	0.00485077
chr22_41410618_41410644	GT	TEF;TOB2	intergenic	Brain_Caudate_basal_ganglia	ENSG00000100413	POLR3H	Protein coding	NO	133.755	184	0.066412	0.0849663	5.95606e-05	31.249	0.0146985
chr2_144231843_144231893	GT	GTDC1	intronic	Adipose_Visceral_Omentum	ENSG00000121964	GTDC1	Protein coding	YES	3.869	459	0.024431	0.034688	5.95697e-05	36.9727	0.00694324
chr16_66738884_66738934	AC	DYNC1LI2	intronic	Whole_Blood	ENSG00000102890	ELMO3	Protein coding	NO	460.202	616	-0.038903	0.0259273	5.95702e-05	31.2491	0.00485084
chr5_80808858_80808882	AT	MSH3	intronic	Spleen	ENSG00000189127	ANKRD34B	Protein coding	NO	238.59	71	0.095615	0.209612	5.95763e-05	37.9507	0.0137196
chr1_63604917_63604959	TG	PGM1	intronic	Skin_Sun_Exposed_Lower_leg	ENSG00000116652	DLEU2L	lncRNA	NO	57.856	557	-0.034532	0.0286454	5.95837e-05	37.8528	0.00478241
chr19_13015790_13015825	CA	NFIX	intronic	Testis	ENSG00000213290	PGK1P2	processed_pseudogene	NO	456.236	296	0.163953	0.0534284	5.95837e-05	50.2781	0.00765734
chr15_75353224_75353250	AC	NEIL1	intronic	Brain_Nucleus_accumbens_basal_ganglia	ENSG00000140365	COMMD4	Protein coding	NO	14.683	192	-0.065653	0.0815262	5.95852e-05	31.4428	0.0145367
chr14_23036217_23036263	TG	PSMB5	upstream	Breast_Mammary_Tissue	ENSG00000279656	.	TEC	NO	12.023	377	0.078522	0.0421197	5.95861e-05	38.531	0.00906233
chr6_43036317_43036353	ATTT	RRP36;CUL7	intergenic	Breast_Mammary_Tissue	ENSG00000272223	.	lncRNA	NO	1.93	377	0.171861	0.0421195	5.95892e-05	38.533	0.00906233
chr20_62334753_62334783	AGGGCG	LAMA5	intronic	Colon_Sigmoid	ENSG00000273619	.	lncRNA	NO	52.232	310	-0.125432	0.0510582	5.95927e-05	36.5135	0.00920663
chr11_86947201_86947233	CAAA	FZD4	UTR3	Lung	ENSG00000246523	FZD4-DT	lncRNA	NO	8.399	466	0.152758	0.0341716	5.95928e-05	38.9739	0.0070874
chr11_118623874_118623918	TG	PHLDB1	intronic	Spleen	ENSG00000255422	.	lncRNA	NO	76.519	205	-0.199908	0.076497	5.95942e-05	37.9621	0.0137196
chr20_338577_338613	TG	SOX12;NRSN2	intergenic	Pancreas	ENSG00000177732	SOX12	Protein coding	NO	13.043	275	0.070172	0.0574239	5.95959e-05	33.8914	0.0107183
chr10_80600521_80600553	TG	SH2D4B	intronic	Lung	ENSG00000226659	TSPAN14-AS1	lncRNA	NO	64.511	466	0.086825	0.0341714	5.95965e-05	38.9763	0.0070874
chr17_1829800_1829862	CCCGC	SMYD4	UTR5	Brain_Substantia_nigra	ENSG00000167193	CRK	Protein coding	NO	366.669	105	-0.210554	0.145477	5.95972e-05	30.3803	0.0463742
chr2_196601708_196601738	TGC	HECW2;CCDC150	intergenic	Nerve_Tibial	ENSG00000144395	CCDC150	Protein coding	NO	37.831	488	0.128703	0.0326484	5.95973e-05	38.4626	0.00448753
chr2_87105972_87106049	TC	ANAPC1P2;MIR4771-1	intergenic	Liver	ENSG00000231259	ANAPC1P2	unprocessed_pseudogene	NO	53.0185	195	0.025759	0.0803062	5.95977e-05	28.6347	0.0187646
chr9_42758240_42758273	GT	LOC101927827;XLOC_007697	intergenic	Artery_Coronary	ENSG00000237357	FAM88E	lncRNA	NO	188.904	195	-0.126776	0.0803058	5.96006e-05	31.1714	0.0192179
chr1_117137446_117137480	AC	TRIM45;VTCN1	intergenic	Brain_Cerebellar_Hemisphere	ENSG00000134253	TRIM45	Protein coding	NO	14.876	166	0.030463	0.0938598	5.96022e-05	31.9134	0.011984
chr7_66276365_66276381	AT	TPST1	intronic	Skin_Sun_Exposed_Lower_leg	ENSG00000169919	GUSB	Protein coding	NO	294.158	162	-0.025906	0.0960965	5.9603e-05	37.8651	0.00478288
chr6_117426439_117426459	CT	ROS1	upstream	Lung	ENSG00000164465	DCBLD1	Protein coding	NO	27.368	466	0.065656	0.0341709	5.96031e-05	38.9807	0.0070874
chr22_20421202_20421228	GT	ZNF74;SCARF2	intergenic	Thyroid	ENSG00000185252	ZNF74	Protein coding	NO	21.704	534	0.052915	0.0298651	5.96035e-05	38.8134	0.00428924
chr19_33178443_33178471	TATT	WDR88;LRP3	intergenic	Esophagus_Mucosa	ENSG00000166359	WDR88	Protein coding	NO	46.343	449	0.151521	0.0354485	5.96053e-05	36.0619	0.00572139
chr5_177716964_177717000	GT	LOC202181;FAM153A	intergenic	Pituitary	ENSG00000249849	.	lncRNA	NO	34.688	230	0.094388	0.0683835	5.96106e-05	39.6481	0.0118106
chr3_130941223_130941265	GT	ATP2C1	intronic	Pancreas	ENSG00000034533	ASTE1	Protein coding	NO	83.206	275	-0.058766	0.0574218	5.96155e-05	33.9026	0.0107185
chr1_228555147_228555165	TG	BTNL10;RNA5S1	intergenic	Skin_Not_Sun_Exposed_Suprapubic	ENSG00000183929	DUSP5P1	processed_pseudogene	NO	95.085	508	-0.190008	0.0313755	5.96261e-05	37.9919	0.0053337
chr1_16166149_16166249	CCAT	EPHA2;ARHGEF19	intergenic	Brain_Cortex	ENSG00000142632	ARHGEF19	Protein coding	NO	40.327	199	-0.030293	0.078733	5.96289e-05	31.5362	0.0119132
chr1_42551742_42551774	GT	CCDC30	intronic	Brain_Putamen_basal_ganglia	ENSG00000177868	SVBP	Protein coding	NO	265.046	163	0.192447	0.0955211	5.9638e-05	30.1993	0.0175373
chr21_29344634_29344668	TG	BACH1	UTR3	Spleen	ENSG00000156253	RWDD2B	Protein coding	NO	325.291	205	-0.161874	0.0764905	5.96387e-05	37.9905	0.0137249
chr17_45922486_45922518	AC	MAPT	intronic	Liver	ENSG00000279685	MAPT-IT1	lncRNA	NO	26.719	195	0.033315	0.0802996	5.96411e-05	28.6556	0.0187659
chr9_112205005_112205053	TG	SUSD1;PTBP3	intergenic	Esophagus_Gastroesophageal_Junction	ENSG00000119471	HSDL2	Protein coding	NO	175.051	322	-0.035311	0.0491839	5.96423e-05	36.0546	0.00851349
chr19_36838106_36838146	CA	ZNF790	intronic	Thyroid	ENSG00000233527	ZNF529-AS1	lncRNA	NO	260.898	534	-0.048135	0.0298627	5.96455e-05	38.8408	0.00429084
chr16_22115832_22115946	GGAA	VWA3A	intronic	Esophagus_Muscularis	ENSG00000260306	.	lncRNA	NO	320.13	417	0.022274	0.0381292	5.96478e-05	35.7985	0.00586475
chr19_10953371_10953395	GT	TIMM29;SMARCA4	intergenic	Thyroid	ENSG00000130733	YIPF2	Protein coding	NO	24.702	534	-0.030839	0.0298625	5.96491e-05	38.843	0.00429084
chr6_43533213_43533263	AC	POLR1C;XPO5	intronic	Thyroid	ENSG00000137221	TJAP1	Protein coding	NO	31.712	534	-0.017049	0.0298623	5.96517e-05	38.8448	0.00429084
chr21_36176097_36176121	GT	DOP1B	intronic	Thyroid	ENSG00000236830	CBR3-AS1	lncRNA	NO	0.294	534	-0.030413	0.0298623	5.96521e-05	38.845	0.00429084
chr5_151788572_151788612	TG	G3BP1	intronic	Heart_Left_Ventricle	ENSG00000275765	.	lncRNA	NO	17.084	350	-0.098909	0.045311	5.96554e-05	32.1291	0.00939226
chr3_49486186_49486230	TTTA	DAG1	intronic	Brain_Hypothalamus	ENSG00000233276	GPX1	Protein coding	NO	127.603	159	-0.140665	0.0978357	5.96559e-05	31.7572	0.0225548
chr7_141933575_141933615	AT	CLEC5A	intronic	Nerve_Tibial	ENSG00000257093	DENND11	Protein coding	NO	231.429	149	-0.050448	0.104153	5.96574e-05	38.5014	0.004491
chr17_54967031_54967073	CG	COX11	intronic	Skin_Sun_Exposed_Lower_leg	ENSG00000279059	.	TEC	NO	8.626	557	-0.021211	0.0286412	5.96585e-05	37.9004	0.00478661
chr10_114880680_114880710	AC	FAM160B1	intronic	Heart_Left_Ventricle	ENSG00000151553	FHIP2A	Protein coding	NO	19.904	350	-0.032246	0.0453107	5.96588e-05	32.1309	0.00939226
chr5_119397126_119397152	AC	TNFAIP8	UTR3	Adipose_Visceral_Omentum	ENSG00000164334	FAM170A	Protein coding	NO	232.419	459	-0.202955	0.034682	5.96591e-05	37.0282	0.00695235
chr3_48152915_48152937	AC	MAP4;CDC25A	intergenic	Skin_Not_Sun_Exposed_Suprapubic	ENSG00000164054	SHISA5	Protein coding	NO	316.919	508	0.100927	0.0313732	5.96629e-05	38.0154	0.00533606
chr4_56437256_56437298	GT	PAICS	intronic	Esophagus_Gastroesophageal_Junction	ENSG00000157426	AASDH	Protein coding	NO	49.769	322	-0.082263	0.0491817	5.96651e-05	36.0684	0.00851473
chr11_47354547_47354574	TCA	SPI1	downstream	Esophagus_Mucosa	ENSG00000134575	ACP2	Protein coding	NO	105.654	449	-0.136558	0.0354436	5.96764e-05	36.1049	0.00572731
chr9_97237763_97237796	TTTA	ANKRD18CP	ncRNA_intronic	Brain_Cerebellum	ENSG00000228376	GAS2L1P2	transcribed_processed_pseudogene	NO	155.834	201	0.126362	0.0779645	5.96766e-05	32.3966	0.00892734
chr15_90465671_90465707	TGTT	IQGAP1	intronic	Brain_Substantia_nigra	ENSG00000140575	IQGAP1	Protein coding	YES	1.793	105	-0.206769	0.145455	5.96779e-05	30.4214	0.0463742
chr2_54744905_54744963	AC	EML6	intronic	Brain_Cerebellum	ENSG00000237887	RPL23AP32	processed_pseudogene	NO	215.591	202	0.049072	0.0775891	5.96779e-05	32.3973	0.00892734
chr3_113620192_113620224	TG	SIDT1	intronic	Muscle_Skeletal	ENSG00000241529	RN7SL767P	misc_RNA	NO	12.496	655	-0.104192	0.0243912	5.96864e-05	31.8788	0.00473611
chr3_146622426_146622453	AC	PLSCR5;LINC02010	intergenic	Adrenal_Gland	ENSG00000279320	.	TEC	NO	115.879	202	0.191635	0.0775878	5.96867e-05	30.4214	0.0145997
chr1_212897349_212897369	AC	FLVCR1	UTR3	Brain_Cerebellar_Hemisphere	ENSG00000198468	FLVCR1-DT	lncRNA	NO	39.22	166	-0.090575	0.0938447	5.96881e-05	31.9595	0.0119968
chr11_6390705_6390741	GCTGGC	SMPD1	exonic	Artery_Aorta	ENSG00000166311	SMPD1	Protein coding	YES	0.141	346	0.12699	0.0458234	5.96889e-05	35.8037	0.00729795
chr5_33298003_33298112	GCGCACCCTGCTG	LINC02160;TARS1	intergenic	Skin_Not_Sun_Exposed_Suprapubic	ENSG00000249572	TARS1-DT	lncRNA	NO	142.548	508	0.125243	0.0313715	5.96917e-05	38.0338	0.00533733
chr20_34471673_34471715	GT	ITCH	intronic	Adipose_Visceral_Omentum	ENSG00000276073	.	.	NO	.	459	0.064722	0.0346797	5.96923e-05	37.0488	0.00695491
chr17_4196144_4196192	AC	ANKFY1	intronic	Esophagus_Muscularis	ENSG00000185722	ANKFY1	Protein coding	YES	4.833	417	-0.049018	0.0381257	5.96947e-05	35.8266	0.00586841
chr12_50192978_50193004	TG	LIMA1	intronic	Brain_Amygdala	ENSG00000272368	.	lncRNA	NO	80.737	120	0.360967	0.128132	5.96994e-05	30.4127	0.0358641
chr6_41179884_41179934	AC	TREM2;TREML2	intergenic	Brain_Amygdala	ENSG00000161912	ADCY10P1	transcribed_unprocessed_pseudogene	NO	78.887	120	-0.081215	0.128132	5.96994e-05	30.4127	0.0358641
chr20_45833148_45833213	AGAA	SNX21	upstream	Thyroid	ENSG00000124116	WFDC3	Protein coding	NO	41.2485	534	0.076553	0.0298595	5.97e-05	38.8762	0.00429382
chr4_17577191_17577249	GCGGGCGCACACGAAT	LAP3	UTR5	Pancreas	ENSG00000002549	LAP3	Protein coding	YES	0.022	275	0.050998	0.0574119	5.97053e-05	33.9536	0.0107278
chr4_121087707_121087743	TA	NDNF;TNIP3	intergenic	Nerve_Tibial	ENSG00000173376	NDNF	Protein coding	NO	14.704	149	-0.089809	0.104143	5.97067e-05	38.5332	0.00449419
chr6_41179884_41179934	AC	TREM2;TREML2	intergenic	Esophagus_Muscularis	ENSG00000001167	NFYA	Protein coding	NO	106.926	417	-0.038064	0.0381245	5.97116e-05	35.8368	0.00586844
chr7_51108917_51108957	AC	COBL	intronic	Adipose_Visceral_Omentum	ENSG00000106070	GRB10	Protein coding	NO	315.475	459	-0.014856	0.0346783	5.97131e-05	37.0617	0.00695603
chr12_120983916_120983948	TG	HNF1A	intronic	Skin_Sun_Exposed_Lower_leg	ENSG00000157895	C12orf43	Protein coding	NO	23.297	557	0.024482	0.0286381	5.97145e-05	37.9359	0.00478962
chr7_65739231_65739275	GA	LOC441242	ncRNA_intronic	Whole_Blood	ENSG00000126522	ASL	Protein coding	NO	336.547	616	0.009467	0.0259199	5.97172e-05	31.3262	0.0048613
chr1_241357668_241357719	TTA	RGS7	upstream	Skin_Sun_Exposed_Lower_leg	ENSG00000182901	RGS7	Protein coding	YES	0.3195	162	-0.19009	0.0960757	5.97187e-05	37.9386	0.00478962
chr9_133470189_133470225	TG	CACFD1	UTR3	Artery_Coronary	ENSG00000148290	SURF1	Protein coding	NO	113.531	195	-0.107683	0.0802873	5.97222e-05	31.235	0.0192452
chr4_25089214_25089244	AG	LGI2;SEPSECS	intergenic	Adipose_Subcutaneous	ENSG00000281501	SEPSECS-AS1	lncRNA	NO	71.412	530	0.045857	0.030081	5.97255e-05	37.035	0.00539318
chr3_122009324_122009364	AC	ILDR1	intronic	Brain_Hippocampus	ENSG00000173226	IQCB1	Protein coding	NO	174.265	157	-0.08241	0.0990241	5.97264e-05	31.0018	0.0231184
chr16_19512927_19512967	TG	GDE1	intronic	Vagina	ENSG00000167191	GPRC5B	Protein coding	NO	345.099	121	0.07804	0.127116	5.97279e-05	32.7671	0.0464123
chr1_89408644_89408733	CT	GBP1P1	ncRNA_intronic	Skin_Not_Sun_Exposed_Suprapubic	ENSG00000225492	GBP1P1	transcribed_unprocessed_pseudogene	YES	1.6305	508	-0.041471	0.0313692	5.97284e-05	38.0572	0.00533986
chr5_150460011_150460077	ATT	RPS14;NDST1-AS1	intergenic	Lung	ENSG00000164587	RPS14	Protein coding	NO	10.305	456	0.02144	0.0349021	5.97364e-05	39.0679	0.0070997
chr16_27572362_27572398	AC	KATNIP	intronic	Artery_Aorta	ENSG00000259954	IL21R-AS1	lncRNA	NO	118.987	346	0.100551	0.0458191	5.97383e-05	35.8334	0.0073025
chr7_141913566_141913620	AC	PRSS37;OR9A4	intergenic	Thyroid	ENSG00000240031	OR9A3P	transcribed_unprocessed_pseudogene	NO	50.733	533	0.035744	0.0299126	5.97406e-05	38.9026	0.00429626
chr19_9669734_9669776	CA	ZNF562	intronic	Brain_Spinal_cord_cervical_c-1	ENSG00000277587	.	lncRNA	NO	52.148	120	0.110313	0.128122	5.97412e-05	31.2176	0.0283096
chr15_92714068_92714098	AC	FAM174B;ASB9P1	intergenic	Pancreas	ENSG00000258741	H2AZ2P1	transcribed_processed_pseudogene	NO	20.015	275	0.198447	0.0574079	5.97415e-05	33.9742	0.0107296
chr1_998743_998784	GCGGAGCGGAGGGC	HES4	downstream	Heart_Atrial_Appendage	ENSG00000131591	C1orf159	Protein coding	NO	85.3085	363	0.029388	0.0437057	5.97459e-05	34.7233	0.00809589
chr15_50964955_50964991	CA	AP4E1	intronic	Brain_Cortex	ENSG00000273674	.	lncRNA	NO	56.37	199	0.074261	0.0787155	5.97466e-05	31.5984	0.0119284
chr11_78095234_78095267	AC	NDUFC2-KCTD14;ALG8	intergenic	Esophagus_Mucosa	ENSG00000159063	ALG8	Protein coding	NO	9.2985	449	-0.029365	0.0354388	5.97469e-05	36.1476	0.00573296
chr16_88714227_88714297	GT	CTU2	exonic	Lung	ENSG00000174177	CTU2	Protein coding	YES	0.42	466	-0.052114	0.0341612	5.975e-05	39.0767	0.0070997
chr10_87798625_87798655	GT	ATAD1	intronic	Breast_Mammary_Tissue	ENSG00000138138	ATAD1	Protein coding	YES	16.242	377	-0.01206	0.0421064	5.97504e-05	38.6373	0.00908257
chr6_73263039_73263084	GGC	KHDC1	UTR5	Brain_Spinal_cord_cervical_c-1	ENSG00000229852	KHDC1-AS1	lncRNA	NO	0.1505	120	-0.083232	0.128118	5.97564e-05	31.2255	0.0283096
chr10_117305471_117305515	AC	PDZD8	intronic	Ovary	ENSG00000165650	PDZD8	Protein coding	YES	8.742	147	-0.028808	0.105496	5.97577e-05	32.09	0.0270801
chr21_43518146_43518184	AC	LINC01669;HSF2BP	intergenic	Brain_Frontal_Cortex_BA9	ENSG00000160207	HSF2BP	Protein coding	NO	141.305	165	-0.138181	0.0943812	5.97608e-05	31.2739	0.0175008
chr19_38768611_38768650	AC	CAPN12;LGALS7	intergenic	Nerve_Tibial	ENSG00000267892	.	lncRNA	NO	30.3465	488	-0.069004	0.0326381	5.97613e-05	38.5684	0.00449777
chr3_48168360_48168408	CA	CDC25A	intronic	Artery_Coronary	ENSG00000229759	MRPS18AP1	processed_pseudogene	NO	88.554	195	-0.108686	0.0802811	5.97637e-05	31.2567	0.0192467
chr16_15591594_15591639	AC	BMERB1;MARF1	intergenic	Colon_Transverse	ENSG00000263335	.	lncRNA	NO	135.058	328	-0.094735	0.0482872	5.97755e-05	38.0482	0.0104903
chr14_73702078_73702104	GT	DNAL1	UTR3	Nerve_Tibial	ENSG00000187105	HEATR4	Protein coding	NO	143.144	488	-0.11508	0.0326369	5.97794e-05	38.5801	0.00449861
chr21_33237078_33237110	GT	IFNAR2	intronic	Colon_Sigmoid	ENSG00000243646	IL10RB	Protein coding	NO	29.273	310	0.033445	0.0510398	5.9781e-05	36.6288	0.00922867
chr9_35025629_35025663	AC	DNAJB5;C9orf131	intergenic	Colon_Sigmoid	ENSG00000165280	VCP	Protein coding	NO	31.884	310	0.031729	0.0510397	5.97818e-05	36.6293	0.00922867
chr20_2636459_2636493	AC	TMC2	intronic	Skin_Not_Sun_Exposed_Suprapubic	ENSG00000149488	TMC2	Protein coding	YES	34.31	508	-0.063848	0.031366	5.97819e-05	38.0912	0.00534314
chr16_14008938_14008954	TTTA	LINC02185	downstream	Thyroid	ENSG00000262097	LINC02185	lncRNA	YES	7.055	528	0.040383	0.0301903	5.97851e-05	38.9316	0.00429851
chr1_155225280_155225329	TTAT	GBAP1	ncRNA_intronic	Colon_Sigmoid	ENSG00000169231	THBS3	Protein coding	NO	16.2535	310	0.12482	0.0510384	5.97956e-05	36.6378	0.00922867
chr8_29752092_29752134	AATA	LINC02099	ncRNA_exonic	Muscle_Skeletal	ENSG00000248159	HSPA8P11	processed_pseudogene	NO	485.269	653	-0.092588	0.0244599	5.97982e-05	31.9384	0.00474357
chr6_135524360_135524400	AT	LINC00271	ncRNA_intronic	Adipose_Subcutaneous	ENSG00000231028	AHI1-DT	lncRNA	NO	25.951	157	-0.052351	0.0990104	5.98009e-05	37.0817	0.00539899
chr7_102431117_102431142	TG	LOC100630923;ORAI2	intergenic	Small_Intestine_Terminal_Ileum	ENSG00000128563	PRKRIP1	Protein coding	NO	26.7725	172	-0.030859	0.090659	5.98024e-05	33.4342	0.0229789
chr6_116521517_116521531	GA	CALHM5	UTR3	Pancreas	ENSG00000111832	RWDD1	Protein coding	NO	49.885	275	0.094556	0.057401	5.9805e-05	34.0103	0.0107356
chr22_41817730_41817770	TAAA	CCDC134	intronic	Adipose_Subcutaneous	ENSG00000167077	MEI1	Protein coding	NO	22.328	530	0.139472	0.0300763	5.98072e-05	37.0857	0.00539899
chr2_113830773_113830815	AC	ACTR3-AS1	downstream	Nerve_Tibial	ENSG00000244063	.	lncRNA	NO	0.325	488	-0.049295	0.0326351	5.98082e-05	38.5987	0.00450025
chr22_29966726_29966772	GT	MTMR3	intronic	Heart_Atrial_Appendage	ENSG00000279159	.	lncRNA	NO	61.487	364	-0.028013	0.0435822	5.98086e-05	34.7597	0.00810249
chr1_40476731_40476753	AC	ZFP69	upstream	Muscle_Skeletal	ENSG00000164002	EXO5	Protein coding	NO	31.999	610	0.075689	0.0261678	5.98103e-05	31.9449	0.00474382
chr4_9609763_9609793	CA	MIR548I2;DRD5	intergenic	Skin_Not_Sun_Exposed_Suprapubic	ENSG00000250942	ENPP7P11	processed_pseudogene	NO	67.53	508	-0.043233	0.0313634	5.98246e-05	38.1184	0.00534545
chr6_145683268_145683306	GT	EPM2A	intronic	Thyroid	ENSG00000270638	.	lncRNA	NO	52.283	528	-0.045125	0.0301876	5.98307e-05	38.9613	0.00430131
chr19_24046373_24046399	TA	ZNF254	intronic	Esophagus_Muscularis	ENSG00000268362	.	lncRNA	NO	1.87	114	-0.054211	0.134507	5.98334e-05	35.9098	0.00587915
chr1_160392247_160392279	AG	NHLH1;VANGL2	intergenic	Whole_Blood	ENSG00000227741	.	lncRNA	NO	183.394	616	0.148653	0.0259139	5.98353e-05	31.3882	0.00486865
chr6_70588842_70588856	AT	SDHAF4	UTR3	Brain_Anterior_cingulate_cortex_BA24	ENSG00000271967	.	lncRNA	NO	7.589	138	-0.103924	0.112078	5.98393e-05	30.8965	0.0232829
chr16_27300157_27300197	GT	NSMCE1-DT;IL4R	intergenic	Adrenal_Gland	ENSG00000077238	IL4R	Protein coding	NO	13.491	203	0.075303	0.0771939	5.98399e-05	30.4994	0.014628
chr1_156615557_156615573	CT	LOC101928177	ncRNA_intronic	Brain_Frontal_Cortex_BA9	ENSG00000163382	NAXE	Protein coding	NO	22.29	165	0.217029	0.0943671	5.98409e-05	31.3158	0.0175144
chr4_48084823_48084923	GAGAATGGGTCCAGTTAATC	TXK	intronic	Brain_Putamen_basal_ganglia	ENSG00000198515	CNGA1	Protein coding	NO	68.192	163	0.232832	0.0954844	5.98435e-05	30.3034	0.0175876
chr6_169552973_169553027	GT	WDR27	intronic	Brain_Cerebellar_Hemisphere	ENSG00000226194	LINC02519	lncRNA	NO	164.615	166	-0.036503	0.0938169	5.98465e-05	32.0443	0.0120241
chr2_178508050_178508088	GT	PLEKHA3	UTR3	Esophagus_Muscularis	ENSG00000079150	FKBP7	Protein coding	NO	29.469	417	-0.068523	0.0381144	5.98482e-05	35.9188	0.00587965
chr18_68741667_68741713	CA	CCDC102B	intronic	Skin_Not_Sun_Exposed_Suprapubic	ENSG00000166479	TMX3	Protein coding	NO	26.582	508	-0.040603	0.0313615	5.98557e-05	38.1383	0.00534749
chr2_61239300_61239352	CA	USP34	intronic	Artery_Coronary	ENSG00000237651	C2orf74	Protein coding	NO	77.135	195	0.103553	0.0802671	5.98559e-05	31.3049	0.0192645
chr12_123569521_123569566	TAGAG	MIR3908;TMED2-DT	intergenic	Heart_Atrial_Appendage	ENSG00000111364	DDX55	Protein coding	NO	32.5335	364	-0.035188	0.0435782	5.98561e-05	34.7873	0.00810703
chr6_32665096_32665139	GCCCCC	HLA-DQB1	intronic	Brain_Nucleus_accumbens_basal_ganglia	ENSG00000179344	HLA-DQB1	Protein coding	YES	1.5205	192	-0.230513	0.0814841	5.98586e-05	31.5871	0.0145966
chr2_127770692_127770736	AAAT	WDR33	intronic	Pituitary	ENSG00000144231	POLR2D	Protein coding	NO	87.235	230	0.17475	0.0683507	5.98632e-05	39.8161	0.0118571
chr15_40998983_40999019	AC	INO80	intronic	Thyroid	ENSG00000128965	CHAC1	Protein coding	NO	44.795	534	0.052736	0.02985	5.98642e-05	38.9832	0.00430325
chr11_83365512_83365544	TG	CCDC90B;DLG2	intergenic	Stomach	ENSG00000137500	CCDC90B	Protein coding	NO	79.138	286	0.033775	0.0552298	5.98683e-05	36.4572	0.0144177
chr17_76671393_76671419	GT	LOC105274304	upstream	Breast_Mammary_Tissue	ENSG00000277382	.	lncRNA	NO	38.354	377	0.197399	0.0420966	5.98716e-05	38.7156	0.00909885
chr9_111470746_111470788	CA	ECPAS	intronic	Adipose_Subcutaneous	ENSG00000173258	ZNF483	Protein coding	NO	54.392	530	-0.048641	0.0300724	5.98736e-05	37.1268	0.0054042
chr17_50065679_50065701	TC	ITGA3	intronic	Brain_Cerebellum	ENSG00000005884	ITGA3	Protein coding	YES	2.152	202	-0.109308	0.0775599	5.98776e-05	32.5057	0.00895233
chr13_79450245_79450265	TG	RBM26-AS1;NDFIP2-AS1	intergenic	Brain_Cerebellum	ENSG00000227354	RBM26-AS1	lncRNA	NO	37.423	202	0.316075	0.0775594	5.98808e-05	32.5075	0.00895233
chr9_97404924_97404960	AC	LOC286359;TDRD7	intergenic	Spleen	ENSG00000203279	.	lncRNA	NO	166.176	205	0.195363	0.0764553	5.9882e-05	38.1454	0.0137759
chr5_88296456_88296472	AC	TMEM161B-AS1	ncRNA_intronic	Adipose_Visceral_Omentum	ENSG00000247828	TMEM161B-DT	lncRNA	NO	13.744	459	0.019841	0.0346668	5.98853e-05	37.1686	0.00697477
chr15_84847208_84847248	GA	ALPK3	intronic	Skin_Sun_Exposed_Lower_leg	ENSG00000188388	GOLGA6L3P	unprocessed_pseudogene	NO	393.244	557	-0.047166	0.0286284	5.98896e-05	38.0471	0.00480211
chr2_74922413_74922459	ATCCC	LINC01291	ncRNA_intronic	Testis	ENSG00000230836	LINC01293	lncRNA	NO	17.822	296	0.187122	0.0533967	5.98936e-05	50.5395	0.00769598
chr7_23893603_23893625	GT	STK31;NPY	intergenic	Brain_Cerebellum	ENSG00000196335	STK31	Protein coding	NO	140.811	202	0.177531	0.0775574	5.98945e-05	32.5149	0.00895233
chr7_97838810_97838844	AC	TAC1;ASNS	intergenic	Esophagus_Muscularis	ENSG00000238228	OR7E7P	unprocessed_pseudogene	NO	109.171	417	-0.046285	0.038111	5.98951e-05	35.9469	0.00588233
chr9_114091467_114091487	AAAAC	KIF12	downstream	Pancreas	ENSG00000106927	AMBP	Protein coding	NO	13.149	275	-0.182826	0.0573908	5.98978e-05	34.0631	0.0107455
chr6_70403923_70403969	AC	EVADR;FAM135A-AS1	intergenic	Skin_Not_Sun_Exposed_Suprapubic	ENSG00000154079	SDHAF4	Protein coding	NO	162.971	508	0.048886	0.031359	5.98979e-05	38.1651	0.00535016
chr20_38528345_38528389	TTTA	RALGAPB	intronic	Artery_Coronary	ENSG00000196756	SNHG17	lncRNA	NO	92.958	193	0.185245	0.0810679	5.99e-05	31.3279	0.0192669
chr2_24394949_24394981	GT	ITSN2;NCOA1	intergenic	Nerve_Tibial	ENSG00000223754	.	lncRNA	NO	193.267	488	-0.180281	0.0326293	5.99005e-05	38.6582	0.00450667
chr11_68865923_68866013	TCCTC	CPT1A;MRPL21	intergenic	Stomach	ENSG00000261625	.	lncRNA	NO	136.08	286	-0.026026	0.0552264	5.99006e-05	36.4768	0.0144177
chr9_6639669_6639688	AT	GLDC	intronic	Thyroid	ENSG00000178445	GLDC	Protein coding	YES	4.8855	144	0.078133	0.107579	5.99013e-05	39.0073	0.00430544
chr17_44646145_44646173	GT	LINC01180	downstream	Skin_Not_Sun_Exposed_Suprapubic	ENSG00000161692	DBF4B	Protein coding	NO	62.449	508	-0.144965	0.0313587	5.99024e-05	38.168	0.00535016
chr3_158696177_158696191	TA	GFM1;RARRES1	downstream	Brain_Hippocampus	ENSG00000079257	LXN	Protein coding	NO	23.536	149	0.332208	0.104105	5.99041e-05	31.094	0.0231699
chr10_87309383_87309427	AC	NUTM2A-AS1	ncRNA_intronic	Artery_Tibial	ENSG00000261011	AGAP11	transcribed_unprocessed_pseudogene	NO	307.769	530	-0.039204	0.0300703	5.99099e-05	35.0231	0.00475986
chr11_65824194_65824224	GT	OVOL1;SNX32	intergenic	Brain_Spinal_cord_cervical_c-1	ENSG00000172803	SNX32	Protein coding	NO	9.625	120	0.083504	0.128081	5.99144e-05	31.3081	0.0283588
chr19_54474367_54474388	TA	CDC42EP5;LAIR2	intergenic	Whole_Blood	ENSG00000267838	.	lncRNA	NO	34.8335	199	0.064154	0.0786905	5.99154e-05	31.4302	0.00487365
chr11_65826646_65826658	TA	OVOL1;SNX32	intergenic	Heart_Left_Ventricle	ENSG00000172803	SNX32	Protein coding	NO	7.182	100	-0.07142	0.152249	5.99174e-05	32.2702	0.00943022
chr2_28846722_28846772	AC	SPDYA	intronic	Spleen	ENSG00000213639	PPP1CB	Protein coding	NO	64.219	205	-0.048406	0.0764492	5.99248e-05	38.1727	0.0137808
chr12_118189519_118189578	AC	TAOK3	intronic	Muscle_Skeletal	ENSG00000275759	.	lncRNA	NO	238.732	655	-0.025082	0.0243796	5.99297e-05	32.0087	0.00475259
chr5_139155448_139155478	GA	SIL1	intronic	Brain_Substantia_nigra	ENSG00000253404	CTNNA1-AS1	lncRNA	NO	402.154	105	0.057112	0.145388	5.99313e-05	30.5506	0.0464439
chr11_66537926_66537961	AAATA	ZDHHC24	UTR3	Adipose_Visceral_Omentum	ENSG00000239306	RBM14	Protein coding	NO	78.6825	459	-0.124428	0.0346637	5.99317e-05	37.1974	0.00697887
chr12_143826_143866	GT	LOC574538	ncRNA_intronic	Ovary	ENSG00000120645	IQSEC3	Protein coding	NO	25.132	147	0.138735	0.105461	5.99353e-05	32.1853	0.0271297
chr7_27121220_27121262	GT	HOXA3	intronic	Pancreas	ENSG00000233429	HOTAIRM1	lncRNA	NO	21.622	275	-0.054192	0.0573863	5.99389e-05	34.0865	0.0107494
chr15_40353110_40353146	GT	PHGR1	intronic	Cells_EBV-transformed_lymphocytes	ENSG00000128928	IVD	Protein coding	NO	52.357	137	-0.182776	0.112841	5.99408e-05	29.3565	0.0285569
chr15_64718753_64718797	GT	OAZ2;RBPMS2	intergenic	Brain_Cortex	ENSG00000166803	PCLAF	Protein coding	NO	331.088	199	-0.046042	0.0786865	5.99425e-05	31.7021	0.0119607
chr14_24300643_24300667	GAG	NOP9	exonic	Brain_Substantia_nigra	ENSG00000157379	DHRS1	Protein coding	NO	0.875	105	-0.35327	0.145384	5.99498e-05	30.5601	0.0464439
chr14_91948293_91948321	TGTT	FBLN5	upstream	Adipose_Subcutaneous	ENSG00000165934	CPSF2	Protein coding	NO	173.662	530	0.07866	0.0300678	5.99531e-05	37.1761	0.00541058
chr6_31711840_31711878	AC	LY6G6F-LY6G6D	intronic	Nerve_Tibial	ENSG00000204428	LY6G5C	Protein coding	NO	27.819	488	-0.082707	0.0326259	5.99549e-05	38.6933	0.00451024
chr17_35253359_35253377	CT	SLFN5	intronic	Heart_Atrial_Appendage	ENSG00000166750	SLFN5	Protein coding	YES	10.279	364	0.156892	0.0435698	5.99569e-05	34.8459	0.0081169
chr12_128814182_128814304	GACCTGACCGCCGTATGATG	SLC15A4	intronic	Thyroid	ENSG00000151948	GLT1D1	Protein coding	NO	39.184	534	0.056625	0.0298445	5.99596e-05	39.0453	0.00430916
chr3_125440128_125440164	AC	ZNF148;SNX4	intergenic	Testis	ENSG00000114520	SNX4	Protein coding	NO	20.655	296	0.09821	0.0533895	5.99642e-05	50.5991	0.00770154
chr8_85165809_85165882	TTCC	LRRCC1;LOC102723322	intergenic	Thyroid	ENSG00000176731	RBIS	Protein coding	NO	49.2885	534	-0.048197	0.0298441	5.99672e-05	39.0502	0.00430922
chr10_47558529_47558570	TG	BMS1P2;CTSLP2	intergenic	Ovary	ENSG00000215065	DUSP8P1	processed_pseudogene	NO	5.7065	147	-0.176717	0.105455	5.99681e-05	32.2029	0.0271297
chr6_32665096_32665139	GCCCCC	HLA-DQB1	intronic	Liver	ENSG00000179344	HLA-DQB1	Protein coding	YES	1.5205	195	-0.224868	0.0802497	5.99713e-05	28.8142	0.0188451
chr18_812016_812039	CGG	YES1	intronic	Skin_Not_Sun_Exposed_Suprapubic	ENSG00000273355	.	lncRNA	NO	0.3605	507	0.214601	0.0314154	5.99757e-05	38.2147	0.0053552
chr10_63466139_63466157	GGC	JMJD1C-AS1	ncRNA_exonic	Lung	ENSG00000148572	NRBF2	Protein coding	NO	332.82	466	0.108649	0.0341461	5.99796e-05	39.2269	0.00712569
chr16_81626450_81626462	GT	CMIP	intronic	Heart_Atrial_Appendage	ENSG00000279841	.	TEC	NO	3.737	364	0.173694	0.0435678	5.99814e-05	34.8601	0.00811833
chr22_39493580_39493616	ATC	MGAT3;MIEF1	intergenic	Colon_Sigmoid	ENSG00000128272	ATF4	Protein coding	NO	26.097	310	-0.117753	0.05102	5.99835e-05	36.7529	0.009253
chr20_37043162_37043186	CA	RBL1	intronic	Spleen	ENSG00000101353	MROH8	Protein coding	NO	65.49	205	-0.194888	0.0764406	5.99844e-05	38.2107	0.0137895
chr2_33565010_33565036	AC	RASGRP3-AS1	ncRNA_intronic	Skin_Sun_Exposed_Lower_leg	ENSG00000152689	RASGRP3	Protein coding	NO	25.372	557	0.048824	0.028623	5.99863e-05	38.1086	0.00480865
chr16_67261927_67261959	GT	SLC9A5	intronic	Heart_Left_Ventricle	ENSG00000135740	SLC9A5	Protein coding	YES	9.134	350	0.098748	0.0452822	5.99871e-05	32.3077	0.00943843
chr11_68435483_68435497	GA	LRP5	intronic	Stomach	ENSG00000110075	PPP6R3	Protein coding	NO	25.241	286	0.047557	0.0552172	5.9988e-05	36.53	0.014433
chr5_81667286_81667332	AC	SSBP2	intronic	Brain_Spinal_cord_cervical_c-1	ENSG00000131730	CKMT2	Protein coding	NO	412.326	120	-0.173579	0.128063	5.99902e-05	31.3477	0.028369
chr1_26864330_26864364	GT	SFN	UTR3	Pancreas	ENSG00000060642	PIGV	Protein coding	NO	75.038	275	-0.088427	0.0573807	5.99902e-05	34.1157	0.0107553
chr10_84105891_84105935	TG	LINC02650;GHITM	intergenic	Skin_Not_Sun_Exposed_Suprapubic	ENSG00000188373	GPR15LG	Protein coding	NO	67.888	508	0.026632	0.0313532	5.99937e-05	38.2262	0.00535606
chr11_833053_833115	CGAGGGGGGCGAGGGGCG	CD151	intronic	Skin_Sun_Exposed_Lower_leg	ENSG00000177697	CD151	Protein coding	YES	0.075	162	0.089354	0.0960262	5.99947e-05	38.1139	0.00480872
chr10_73774694_73774714	CA	FUT11	intronic	Esophagus_Gastroesophageal_Junction	ENSG00000196968	FUT11	Protein coding	YES	1.099	322	-0.190957	0.0491503	5.99989e-05	36.2702	0.00855833
chr5_78980734_78980754	TG	ARSB	intronic	Adipose_Subcutaneous	ENSG00000145692	BHMT	Protein coding	NO	131.065	530	0.051215	0.0300648	6.00044e-05	37.208	0.00541364
chr1_154607722_154607752	AC	ADAR	intronic	Artery_Tibial	ENSG00000160710	ADAR	Protein coding	YES	0.377	532	-0.038161	0.0299528	6.00074e-05	35.0801	0.00476696
chr15_60434520_60434566	AC	ICE2	intronic	Thyroid	ENSG00000245534	RORA-AS1	lncRNA	NO	44.609	534	-0.033827	0.0298417	6.00092e-05	39.0775	0.00431145
chr22_41994883_41994923	TG	SEPTIN3	UTR3	Colon_Transverse	ENSG00000100197	CYP2D6	Protein coding	NO	135.006	328	-0.077343	0.0482655	6.00101e-05	38.1975	0.0105256
chr13_28138606_28138618	GGC	PAN3-AS1	ncRNA_exonic	Muscle_Skeletal	ENSG00000261485	PAN3-AS1	lncRNA	YES	0.419	655	0.110982	0.0243758	6.00107e-05	32.0519	0.0047583
chr19_37319344_37319368	AT	ZNF875	intronic	Nerve_Tibial	ENSG00000188227	ZNF793	Protein coding	NO	187.583	149	0.044737	0.104084	6.00127e-05	38.7306	0.00451406
chr12_42278039_42278122	AGGA	YAF2;ZCRB1	intergenic	Breast_Mammary_Tissue	ENSG00000257225	.	lncRNA	NO	181.286	377	0.049099	0.0420851	6.00135e-05	38.8074	0.00911828
chr3_87226589_87226625	TG	CHMP2B;MIR4795	upstream	Skin_Not_Sun_Exposed_Suprapubic	ENSG00000083937	CHMP2B	Protein coding	NO	0.664	508	-0.028176	0.0313519	6.00151e-05	38.2398	0.00535721
chr6_31077612_31077636	GA	HCG22;C6orf15	intergenic	Esophagus_Mucosa	ENSG00000137331	IER3	Protein coding	NO	333.076	449	-0.025277	0.0354203	6.00165e-05	36.3107	0.00575447
chr1_31580162_31580265	CT	TINAGL1	intronic	Artery_Tibial	ENSG00000142910	TINAGL1	Protein coding	YES	0.4605	532	0.005812	0.029952	6.00202e-05	35.0875	0.00476733
chr7_130686693_130686739	AC	TSGA13	intronic	Heart_Left_Ventricle	ENSG00000106477	CEP41	Protein coding	NO	244.283	350	0.034716	0.0452791	6.00219e-05	32.3264	0.00944114
chr5_974801_974829	AAT	TRIP13;LOC100506688	intergenic	Pancreas	ENSG00000206077	ZDHHC11B	Protein coding	NO	190.086	254	0.134172	0.0620161	6.0025e-05	34.1354	0.0107581
chr19_51660847_51660920	TGTATA	SIGLEC14;SPACA6P-AS	intergenic	Brain_Hippocampus	ENSG00000254415	SIGLEC14	Protein coding	NO	14.0585	157	0.09248	0.0989688	6.00265e-05	31.1575	0.0231999
chr8_70669606_70669639	TG	XKR9	intronic	Testis	ENSG00000246366	LACTB2-AS1	lncRNA	NO	55.6875	296	-0.016152	0.0533827	6.00308e-05	50.6553	0.00770892
chr2_97282547_97282599	AC	LOC100506076	ncRNA_intronic	Skin_Not_Sun_Exposed_Suprapubic	ENSG00000196912	ANKRD36B	Protein coding	NO	225.146	508	-0.050991	0.0313508	6.00322e-05	38.2507	0.00535799
chr17_75337864_75337944	ACT	GRB2	intronic	Nerve_Tibial	ENSG00000177885	GRB2	Protein coding	YES	11.566	149	0.055396	0.104079	6.00394e-05	38.7478	0.00451554
chr2_73356748_73356808	AAAG	EGR4;ALMS1	intergenic	Vagina	ENSG00000144035	NAT8	Protein coding	NO	285.644	121	0.248379	0.127043	6.00421e-05	32.9395	0.0465905
chr5_181057008_181057044	TG	BTNL9	UTR3	Lung	ENSG00000165810	BTNL9	Protein coding	YES	2.965	466	0.099706	0.0341419	6.0043e-05	39.2683	0.00713192
chr16_16232072_16232096	GT	NOMO2;NOMO3	upstream	Colon_Sigmoid	ENSG00000103226	NOMO3	Protein coding	NO	0.422	310	0.076432	0.0510142	6.00438e-05	36.7898	0.00925996
chr7_107260075_107260093	AT	COG5	intronic	Uterus	ENSG00000238832	.	snoRNA	NO	343.279	102	-0.097881	0.149396	6.00438e-05	32.1381	0.0457156
chr1_31780710_31780742	GT	ADGRB2;SPOCD1	intergenic	Cells_Cultured_fibroblasts	ENSG00000134668	SPOCD1	Protein coding	NO	17.889	427	-0.056885	0.0372192	6.00471e-05	33.2207	0.00491649
chr18_51084012_51084044	CA	SMAD4	UTR3	Brain_Cerebellum	ENSG00000141646	SMAD4	Protein coding	YES	6.777	202	-0.051706	0.0775349	6.00484e-05	32.5984	0.00897286
chr14_104077746_104077788	CA	TDRD9;ASPG	intergenic	Thyroid	ENSG00000166183	ASPG	Protein coding	NO	7.919	534	0.068998	0.0298393	6.00501e-05	39.1042	0.00431376
chr5_157516935_157516961	AC	ADAM19	intronic	Heart_Atrial_Appendage	ENSG00000248544	.	lncRNA	NO	131.998	364	0.290168	0.043561	6.00619e-05	34.9069	0.00812544
chr11_47519479_47519523	TAAA	CELF1	intronic	Breast_Mammary_Tissue	ENSG00000110514	MADD	Protein coding	NO	191.359	377	-0.081751	0.0420811	6.0063e-05	38.8393	0.00912364
chr16_16232072_16232096	GT	NOMO2;NOMO3	upstream	Minor_Salivary_Gland	ENSG00000183889	NPIPA9	Protein coding	NO	85.36	142	0.178987	0.109001	6.00636e-05	32.6196	0.0305713
chr1_109510370_109510414	AC	AMIGO1	upstream	Artery_Coronary	ENSG00000181754	AMIGO1	Protein coding	YES	0.654	195	-0.128959	0.0802357	6.00642e-05	31.4138	0.0193078
chr8_23415504_23415540	GT	LOXL2;ENTPD4	intergenic	Muscle_Skeletal	ENSG00000147454	SLC25A37	Protein coding	NO	113.434	655	-0.03483	0.0243732	6.00668e-05	32.0819	0.00476205
chr2_46771457_46771491	AC	SOCS5;LINC01118	intergenic	Whole_Blood	ENSG00000119878	CRIPT	Protein coding	NO	154.259	616	0.017113	0.0259023	6.00675e-05	31.51	0.00488451
chr7_64890189_64890222	GT	ZNF273	intronic	Brain_Anterior_cingulate_cortex_BA24	ENSG00000226002	GTF2IP14	unprocessed_pseudogene	NO	193.898	141	0.080151	0.109741	6.00744e-05	31.0179	0.0233543
chr11_113822458_113822500	AG	USP28	intronic	Nerve_Tibial	ENSG00000166682	TMPRSS5	Protein coding	NO	116.106	488	-0.029333	0.0326183	6.00758e-05	38.7714	0.00451776
chr1_174274606_174274638	TG	RABGAP1L	intronic	Colon_Transverse	ENSG00000227373	RABGAP1L-DT	lncRNA	NO	114.457	328	0.096469	0.0482593	6.00774e-05	38.2403	0.0105345
chr14_104826635_104826729	CGGGGCTGCCGGAGGGG	LINC00638;CEP170B	intergenic	Whole_Blood	ENSG00000258811	.	lncRNA	NO	15.981	616	0.067952	0.0259015	6.0083e-05	31.5181	0.00488501
chr22_23695438_23695477	CTG	GUSBP11	ncRNA_exonic	Brain_Hypothalamus	ENSG00000234353	.	transcribed_unprocessed_pseudogene	NO	55.0325	160	-0.097176	0.0971673	6.00884e-05	31.9874	0.0226907
chr12_53334331_53334375	AC	SP7	intronic	Adipose_Visceral_Omentum	ENSG00000185591	SP1	Protein coding	NO	45.823	459	0.038434	0.0346532	6.00897e-05	37.2954	0.00699595
chr7_95417690_95417726	AC	PON2	intronic	Small_Intestine_Terminal_Ileum	ENSG00000005981	ASB4	Protein coding	NO	60.736	172	0.073339	0.0906096	6.00936e-05	33.5971	0.0230511
chr7_106563021_106563053	AGGA	NAMPT;CCDC71L	intergenic	Artery_Tibial	ENSG00000005249	PRKAR2B	Protein coding	NO	481.668	532	-0.110863	0.0299477	6.00945e-05	35.131	0.00477259
chr20_46008772_46008818	CA	MMP9	upstream	Whole_Blood	ENSG00000198026	ZNF335	Protein coding	NO	36.592	616	0.01692	0.0259009	6.00955e-05	31.5246	0.00488527
chr4_48084823_48084923	GAGAATGGGTCCAGTTAATC	TXK	intronic	Esophagus_Mucosa	ENSG00000259959	.	lncRNA	NO	240.534	449	0.105664	0.0354149	6.00971e-05	36.3594	0.00576085
chr12_46393018_46393058	CA	LOC100288798	ncRNA_intronic	Adrenal_Gland	ENSG00000257496	.	lncRNA	NO	6.047	203	0.184336	0.0771562	6.00992e-05	30.6316	0.0146773
chr16_84490654_84490694	TG	MEAK7	intronic	Stomach	ENSG00000140950	MEAK7	Protein coding	YES	2.238	286	-0.042334	0.0552044	6.01105e-05	36.6046	0.0144568
chr2_37155940_37155973	AAAAG	EIF2AK2	intronic	Esophagus_Mucosa	ENSG00000055332	EIF2AK2	Protein coding	YES	0.9785	449	-0.071323	0.0354139	6.01116e-05	36.3682	0.00576085
chr5_122721278_122721357	AGAA	LINC02201	ncRNA_intronic	Thyroid	ENSG00000168938	PPIC	Protein coding	NO	315.408	534	0.016755	0.0298358	6.01116e-05	39.1443	0.00431745
chr20_35152850_35152892	CCCTCT	MMP24-AS1-EDEM2	intronic	Artery_Tibial	ENSG00000088298	EDEM2	Protein coding	NO	5.535	532	0.018843	0.0299467	6.01132e-05	35.1419	0.00477342
chr14_53168394_53168448	TTAT	LOC101927620;MIR5580	intergenic	Thyroid	ENSG00000100523	DDHD1	Protein coding	NO	15.098	534	-0.071277	0.0298356	6.01147e-05	39.1463	0.00431745
chr19_43950664_43950688	AAT	ZNF221	upstream	Whole_Blood	ENSG00000104783	KCNN4	Protein coding	NO	169.7	599	0.096877	0.0266281	6.0116e-05	31.5354	0.00488618
chr11_21921068_21921104	TG	NELL1;ANO5	intergenic	Artery_Aorta	ENSG00000171714	ANO5	Protein coding	NO	121.152	345	0.038745	0.0459161	6.01198e-05	36.0622	0.00734464
chr7_73280396_73280448	TG	NCF1B;NSUN5	intergenic	Pancreas	ENSG00000277149	TYW1B	Protein coding	NO	452.222	275	-0.077817	0.0573664	6.01216e-05	34.1903	0.010772
chr3_50052986_50053036	GT	RBM6	intronic	Muscle_Skeletal	ENSG00000243477	NAA80	Protein coding	NO	245.848	655	-0.058204	0.0243706	6.01217e-05	32.1113	0.0047657
chr1_87107642_87107656	AT	HS2ST1	UTR3	Brain_Anterior_cingulate_cortex_BA24	ENSG00000183291	SELENOF	Protein coding	NO	193.225	137	0.207099	0.112803	6.01229e-05	31.0429	0.0233543
chr11_49600964_49601002	CG	LOC440040	ncRNA_intronic	Brain_Hypothalamus	ENSG00000255190	TRIM51DP	transcribed_unprocessed_pseudogene	NO	273.962	160	-0.143078	0.09716	6.01288e-05	32.0089	0.0226907
chr4_39697441_39697513	GT	UBE2K	upstream	Colon_Sigmoid	ENSG00000078140	UBE2K	Protein coding	YES	0.632	310	0.061307	0.0510057	6.0131e-05	36.8433	0.00927108
chr12_123601512_123601546	AAC	DDX55	upstream	Spleen	ENSG00000247373	TMED2-DT	lncRNA	NO	16.414	205	-0.093496	0.0764193	6.01323e-05	38.3049	0.0138185
chr17_43223459_43223479	AC	CCDC200	intronic	Heart_Atrial_Appendage	ENSG00000108828	VAT1	Protein coding	NO	198.346	364	-0.016779	0.0435549	6.01351e-05	34.9494	0.00813345
chr4_44571276_44571321	GT	KCTD8;YIPF7	intergenic	Cells_Cultured_fibroblasts	ENSG00000163281	GNPDA2	Protein coding	NO	136.579	420	0.049627	0.0378249	6.01354e-05	33.2696	0.00492299
chr10_49979587_49979625	TG	TIMM23B-AGAP6	ncRNA_intronic	Brain_Amygdala	ENSG00000204149	AGAP6	Protein coding	NO	2.584	120	-0.142397	0.128029	6.01377e-05	30.636	0.0360848
chr15_40350842_40350882	CA	PHGR1	upstream	Stomach	ENSG00000140323	DISP2	Protein coding	NO	7.357	286	-0.110456	0.0552011	6.01419e-05	36.6238	0.0144587
chr22_41747049_41747067	ATA	MEI1	intronic	Brain_Caudate_basal_ganglia	ENSG00000100413	POLR3H	Protein coding	NO	202.452	183	-0.124006	0.0853222	6.01476e-05	31.5569	0.0148364
chr16_58830262_58830320	TC	GOT2;APOOP5	intergenic	Muscle_Skeletal	ENSG00000125166	GOT2	Protein coding	NO	95.949	655	0.008742	0.0243693	6.01492e-05	32.126	0.00476717
ATN1	CAG	ATN1	exonic	Brain_Hypothalamus	ENSG00000111665	CDCA3	Protein coding	NO	85.4525	160	0.072322	0.0971561	6.01509e-05	32.0206	0.0226907
chr4_67509207_67509255	AC	CENPC	intronic	Adipose_Subcutaneous	ENSG00000035720	STAP1	Protein coding	NO	49.496	529	0.066367	0.0301121	6.01579e-05	37.3031	0.0054267
chr1_52783951_52783984	ATATACACACACACAC	ZYG11B	intronic	Brain_Putamen_basal_ganglia	ENSG00000162378	ZYG11B	Protein coding	YES	57.5005	163	0.110598	0.0954282	6.01598e-05	30.4635	0.0176703
chr2_171801907_171801950	TG	SLC25A12	intronic	Whole_Blood	ENSG00000128708	HAT1	Protein coding	NO	120.519	616	0.031934	0.0258975	6.01627e-05	31.5599	0.00488922
chr20_63730922_63730971	TC	ZGPAT	intronic	Brain_Substantia_nigra	ENSG00000101198	NKAIN4	Protein coding	NO	458.252	105	0.056002	0.145327	6.0166e-05	30.6703	0.0465407
chr22_41449989_41450017	TG	TOB2;PHF5A	intergenic	Breast_Mammary_Tissue	ENSG00000100412	ACO2	Protein coding	NO	2.173	377	-0.022712	0.0420728	6.01665e-05	38.9063	0.00913723
chr14_75156916_75156956	AAAAG	TMED10	intronic	Nerve_Tibial	ENSG00000259138	.	lncRNA	NO	29.783	487	-0.117438	0.0326787	6.01686e-05	38.8312	0.0045242
chr16_89694806_89694902	CCCGCG	CDK10	intronic	Esophagus_Mucosa	ENSG00000141002	TCF25	Protein coding	NO	178.716	448	0.031459	0.035488	6.01694e-05	36.4032	0.00576456
chr7_64194154_64194204	TC	ZNF727;ZNF735	intergenic	Uterus	ENSG00000234444	ZNF736	Protein coding	NO	113.28	109	-0.0554	0.14027	6.01721e-05	32.2068	0.0457483
chr2_24642007_24642037	GT	NCOA1	intronic	Brain_Cortex	ENSG00000084676	NCOA1	Protein coding	YES	57.481	199	0.034695	0.0786518	6.01771e-05	31.8261	0.0119963
chr20_25862853_25862895	AC	LOC101926935;LINC01733	intergenic	Nerve_Tibial	ENSG00000226465	.	lncRNA	NO	111.656	488	-0.041137	0.0326119	6.01776e-05	38.837	0.00452435
chr19_46467332_46467352	AC	PNMA8A	UTR3	Brain_Anterior_cingulate_cortex_BA24	ENSG00000182013	PNMA8A	Protein coding	YES	4.065	141	-0.07489	0.10972	6.01787e-05	31.0717	0.0233543
chr4_158930191_158930217	TC	C4orf45	intronic	Thyroid	ENSG00000171497	PPID	Protein coding	NO	206.808	534	-0.054158	0.0298316	6.01841e-05	39.1914	0.00432178
chr2_113872894_113872926	TTTA	ACTR3-AS1	ncRNA_intronic	Brain_Hypothalamus	ENSG00000279267	.	TEC	NO	265.002	160	0.314439	0.0971498	6.01858e-05	32.0392	0.0226907
chr19_44280328_44280388	AAAAG	ZNF233;ZNF235	intergenic	Nerve_Tibial	ENSG00000159917	ZNF235	Protein coding	NO	10.208	488	-0.052973	0.0326111	6.01894e-05	38.8447	0.00452472
chr14_23036217_23036263	TG	PSMB5	upstream	Pituitary	ENSG00000279656	.	TEC	NO	12.023	230	0.100999	0.0683084	6.01907e-05	40.0339	0.0119149
chr3_38907310_38907343	TG	SCN11A	intronic	Brain_Anterior_cingulate_cortex_BA24	ENSG00000168356	SCN11A	Protein coding	YES	43.0355	136	0.060472	0.113581	6.02037e-05	31.0846	0.0233543
chr17_54982594_54982626	TG	STXBP4	intronic	Testis	ENSG00000141198	TOM1L1	Protein coding	NO	43.686	296	0.083137	0.0533652	6.02037e-05	50.8012	0.00772877
chr3_56736049_56736087	AC	ARHGEF3	intronic	Artery_Tibial	ENSG00000163946	TASOR	Protein coding	NO	52.803	532	0.029516	0.0299414	6.0205e-05	35.1956	0.00478006
chr1_42428095_42428135	AT	RIMKLA;ZMYND12	intergenic	Esophagus_Muscularis	ENSG00000164011	ZNF691	Protein coding	NO	418.458	114	-0.044172	0.134416	6.02051e-05	36.1329	0.0059089
chr11_59772974_59773012	AC	STX3	intronic	Artery_Aorta	ENSG00000234964	FABP5P7	processed_pseudogene	NO	8.729	346	0.1139	0.0457772	6.02152e-05	36.1194	0.0073533
chr19_17109032_17109080	TTTA	MYO9B	intronic	Prostate	ENSG00000131351	HAUS8	Protein coding	NO	33.431	196	-0.118295	0.0798145	6.02215e-05	39.7079	0.0209984
chr1_17003585_17003631	CA	ATP13A2	intronic	Ovary	ENSG00000235241	.	processed_pseudogene	NO	114.513	147	0.221709	0.105405	6.02236e-05	32.3401	0.0272223
chr19_9675969_9676010	TG	ZNF562	upstream	Nerve_Tibial	ENSG00000278611	ZNF426-DT	lncRNA	NO	137.25	487	-0.052038	0.0326751	6.02248e-05	38.8675	0.00452685
chr3_75457554_75457590	TG	LINC02018	ncRNA_intronic	Pancreas	ENSG00000244026	FAM86DP	transcribed_unprocessed_pseudogene	NO	22.462	275	0.068956	0.0573548	6.02282e-05	34.251	0.0107877
chr3_151883465_151883505	AT	AADACL2-AS1	ncRNA_intronic	Adipose_Subcutaneous	ENSG00000114771	AADAC	Protein coding	NO	69.369	152	-0.109441	0.102064	6.02352e-05	37.351	0.00543209
chr2_113872894_113872926	TTTA	ACTR3-AS1	ncRNA_intronic	Cells_Cultured_fibroblasts	ENSG00000240356	RPL23AP7	transcribed_processed_pseudogene	NO	245.82	424	0.123576	0.0374655	6.0237e-05	33.3258	0.00492985
chr11_118251078_118251118	GT	MPZL3	intronic	Heart_Atrial_Appendage	ENSG00000160593	JAML	Protein coding	NO	26.006	364	-0.049555	0.0435463	6.02394e-05	35.01	0.00814566
chr14_73094810_73094842	GT	RBM25	intronic	Brain_Cerebellar_Hemisphere	ENSG00000080815	PSEN1	Protein coding	NO	41.592	166	0.088067	0.0937482	6.02395e-05	32.2547	0.0120985
chr20_1342147_1342171	CA	FKBP1A-SDCBP2;SDCBP2-AS1	ncRNA_intronic	Heart_Left_Ventricle	ENSG00000088833	NSFL1C	Protein coding	NO	114.931	350	-0.054397	0.0452602	6.02409e-05	32.4444	0.00947006
chr8_103313760_103313802	TG	FZD6	intronic	Muscle_Skeletal	ENSG00000164934	DCAF13	Protein coding	NO	100.933	655	-0.028793	0.0243648	6.02442e-05	32.1767	0.00477398
chr2_54065083_54065123	TAAA	ACYP2	intronic	Brain_Cerebellum	ENSG00000170634	ACYP2	Protein coding	YES	50.3	202	0.102383	0.0775063	6.02449e-05	32.7051	0.0089995
chr6_26533744_26533766	TG	HCG11;HMGN4	intergenic	Skin_Sun_Exposed_Lower_leg	ENSG00000261353	.	.	NO	.	534	0.067935	0.0298277	6.02515e-05	38.2771	0.00482809
chr5_44701725_44701741	TA	LINC02224;MRPS30-DT	intergenic	Artery_Tibial	ENSG00000272335	.	lncRNA	NO	124.343	517	-0.06378	0.0307977	6.02558e-05	35.2253	0.00478345
chr22_41179880_41179922	CA	EP300	UTR3	Brain_Cerebellum	ENSG00000100393	EP300	Protein coding	YES	3.842	202	-0.025797	0.0775042	6.02598e-05	32.7132	0.0089995
chr17_64278846_64278870	GT	TEX2;PECAM1	intergenic	Pancreas	ENSG00000136478	TEX2	Protein coding	NO	15.598	275	-0.124411	0.0573511	6.02622e-05	34.2703	0.0107904
chr5_69334793_69334819	GA	CCDC125;AK6	intergenic	Adipose_Visceral_Omentum	ENSG00000253203	GUSBP3	transcribed_unprocessed_pseudogene	NO	344.387	459	-0.025729	0.0346416	6.02636e-05	37.4034	0.00701358
chr4_119227256_119227298	AC	USP53	intronic	Heart_Atrial_Appendage	ENSG00000250412	KLHL2P1	unprocessed_pseudogene	NO	107.052	364	-0.034674	0.0435438	6.02693e-05	35.0274	0.0081478
chr12_112387128_112387156	AC	HECTD4;RPL6	intergenic	Nerve_Tibial	ENSG00000111300	NAA25	Protein coding	NO	278.346	488	0.022156	0.0326057	6.02771e-05	38.9013	0.00452972
chr15_82665376_82665434	AC	CPEB1-AS1	ncRNA_intronic	Muscle_Skeletal	ENSG00000255769	GOLGA2P10	transcribed_unprocessed_pseudogene	NO	187.479	655	0.026244	0.0243633	6.02777e-05	32.1945	0.00477593
chr2_48353552_48353606	TG	FOXN2	intronic	Brain_Putamen_basal_ganglia	ENSG00000272663	PPP1R21-DT	lncRNA	NO	87.018	163	0.099271	0.0954072	6.02782e-05	30.5235	0.0176948
chr19_576962_576978	TG	BSG	intronic	Adrenal_Gland	ENSG00000267751	BSG-AS1	lncRNA	NO	4.742	203	-0.218282	0.0771299	6.0281e-05	30.7243	0.0147076
chr3_157528463_157528513	AC	VEPH1;SLC66A1L	intergenic	Skin_Not_Sun_Exposed_Suprapubic	ENSG00000244515	KRT18P34	processed_pseudogene	NO	364.556	508	0.057501	0.0313358	6.02813e-05	38.4094	0.00537872
chr10_27193114_27193172	GT	ACBD5	intronic	Thyroid	ENSG00000238021	ODAD2P1	transcribed_unprocessed_pseudogene	NO	69.814	534	-0.038811	0.0298259	6.02831e-05	39.256	0.00432811
chr2_74922413_74922459	ATCCC	LINC01291	ncRNA_intronic	Vagina	ENSG00000236209	.	lncRNA	NO	2.41	121	0.258484	0.126986	6.02848e-05	33.0726	0.0466603
chr6_135361645_135361693	CA	AHI1	intronic	Brain_Cerebellar_Hemisphere	ENSG00000135541	AHI1	Protein coding	YES	36.666	166	0.100472	0.0937394	6.02901e-05	32.2818	0.0121042
chr19_16337310_16337354	AC	KLF2;EPS15L1	intergenic	Adipose_Subcutaneous	ENSG00000280332	.	TEC	NO	20.995	529	-0.019181	0.0301043	6.02931e-05	37.387	0.00543652
chr17_32062905_32062961	GA	LRRC37B;LOC105371730	intergenic	Adipose_Visceral_Omentum	ENSG00000126858	RHOT1	Protein coding	NO	79.521	459	0.013679	0.0346393	6.02979e-05	37.4247	0.00701493
chr16_89885977_89886060	GCCCTTCTCTGCGGCT	TCF25	intronic	Brain_Cerebellum	ENSG00000261373	VPS9D1-AS1	lncRNA	NO	169.49	202	0.174	0.0774986	6.02981e-05	32.734	0.00900274
chr19_32285795_32285849	TC	LINC01782;ZNF507	intergenic	Skin_Sun_Exposed_Lower_leg	ENSG00000267213	DPY19L3-DT	lncRNA	NO	119.738	557	0.034689	0.0286057	6.03009e-05	38.3085	0.0048314
chr10_61630877_61630903	TA	TMEM26-AS1;CABCOCO1	intergenic	Vagina	ENSG00000183346	CABCOCO1	Protein coding	NO	32.039	118	0.102675	0.130056	6.03022e-05	33.0821	0.0466603
chr10_100228976_100228993	GC	CHUK	intronic	Brain_Frontal_Cortex_BA9	ENSG00000095485	CWF19L1	Protein coding	NO	17.1315	165	0.167931	0.0942856	6.03047e-05	31.5585	0.0176206
chr9_113519_113547	CGCGG	PGM5P3-AS1;FOXD4	intergenic	Skin_Sun_Exposed_Lower_leg	ENSG00000181404	WASHC1	Protein coding	NO	39.668	555	-0.182201	0.0287073	6.03081e-05	38.313	0.0048314
chr6_73263039_73263084	GGC	KHDC1	UTR5	Brain_Caudate_basal_ganglia	ENSG00000256980	KHDC1L	Protein coding	NO	37.2915	184	0.069086	0.0848459	6.03162e-05	31.6454	0.014871
chr1_11808227_11808269	TG	CLCN6	intronic	Brain_Cerebellum	ENSG00000177000	MTHFR	Protein coding	NO	1.793	202	-0.09223	0.0774943	6.03278e-05	32.7501	0.0090047
chr3_49486186_49486230	TTTA	DAG1	intronic	Liver	ENSG00000178252	WDR6	Protein coding	NO	471.969	192	-0.148092	0.081412	6.03311e-05	28.9871	0.0189458
chr10_87798625_87798655	GT	ATAD1	intronic	Esophagus_Gastroesophageal_Junction	ENSG00000138138	ATAD1	Protein coding	YES	16.242	322	-0.010956	0.0491192	6.03312e-05	36.471	0.0085976
chr14_59262653_59262699	GT	DAAM1	intronic	Skin_Not_Sun_Exposed_Suprapubic	ENSG00000126790	L3HYPDH	Protein coding	NO	212.263	508	-0.046538	0.0313326	6.0334e-05	38.443	0.00538267
chr4_25089214_25089244	AG	LGI2;SEPSECS	intergenic	Lung	ENSG00000281501	SEPSECS-AS1	lncRNA	NO	71.412	466	0.039358	0.0341225	6.03387e-05	39.4617	0.00716314
chr17_29116613_29116625	CA	MYO18A	intronic	Heart_Atrial_Appendage	ENSG00000196535	MYO18A	Protein coding	YES	2.351	364	-0.021507	0.0435378	6.03414e-05	35.0694	0.00815567
chr19_29338766_29338798	CA	LOC284395	ncRNA_intronic	Brain_Caudate_basal_ganglia	ENSG00000264515	VSTM2B-DT	lncRNA	NO	59.028	184	0.048548	0.0848411	6.03468e-05	31.6614	0.0148715
chr3_138324693_138324739	AC	NME9	intronic	Skin_Sun_Exposed_Lower_leg	ENSG00000118017	A4GNT	Protein coding	NO	192.326	557	-0.101403	0.0286031	6.03483e-05	38.3386	0.00483339
chr17_5047471_5047503	GT	SLC52A1;ZFP3	intergenic	Colon_Transverse	ENSG00000205710	C17orf107	Protein coding	NO	147.951	328	0.10336	0.0482337	6.03554e-05	38.4172	0.0105774
chr2_201194087_201194121	TG	CASP10	intronic	Pancreas	ENSG00000064012	CASP8	Protein coding	NO	39.339	275	-0.141859	0.0573409	6.03554e-05	34.3234	0.0108009
chr9_112181156_112181194	CA	SUSD1;PTBP3	intergenic	Adipose_Subcutaneous	ENSG00000119471	HSDL2	Protein coding	NO	198.905	530	0.019214	0.0300444	6.03566e-05	37.4263	0.0054413
chr4_48884956_48885006	TG	OCIAD2	downstream	Skin_Not_Sun_Exposed_Suprapubic	ENSG00000109180	OCIAD1	Protein coding	NO	29.009	508	0.048296	0.0313312	6.03582e-05	38.4585	0.00538408
chr5_10308196_10308236	TTTAT	CMBL	upstream	Pancreas	ENSG00000150753	CCT5	Protein coding	NO	46.241	275	-0.051222	0.0573406	6.03586e-05	34.3252	0.0108009
chr1_45326473_45326505	GT	HPDL	upstream	Stomach	ENSG00000132781	MUTYH	Protein coding	NO	5.594	286	0.055769	0.0551782	6.03599e-05	36.7565	0.0145053
chr1_185716114_185716166	TTCC	LINC01350;HMCN1	intergenic	Skin_Sun_Exposed_Lower_leg	ENSG00000143341	HMCN1	Protein coding	NO	18.251	557	-0.046779	0.0286024	6.03611e-05	38.3467	0.00483339
chr11_49950019_49950073	TG	LOC440040;OR4C13	intergenic	Skin_Sun_Exposed_Lower_leg	ENSG00000255442	.	unprocessed_pseudogene	NO	220.11	557	0.053443	0.0286022	6.03634e-05	38.3481	0.00483339
chr5_176387064_176387078	TC	NOP16	intronic	Adipose_Subcutaneous	ENSG00000175416	CLTB	Protein coding	NO	19.269	530	-0.06909	0.030044	6.03636e-05	37.4307	0.0054413
chr13_51085184_51085210	AT	C13orf42	intronic	Thyroid	ENSG00000123201	GUCY1B2	transcribed_unitary_pseudogene	NO	4.335	505	0.157826	0.0315147	6.03679e-05	39.3112	0.00433372
chr15_84571274_84571316	GT	LINC00933	ncRNA_intronic	Whole_Blood	ENSG00000230373	GOLGA6L5P	transcribed_unprocessed_pseudogene	NO	54.51	616	-0.063473	0.0258873	6.03684e-05	31.6678	0.00490517
chr12_123712061_123712095	CA	ATP6V0A2	upstream	Pituitary	ENSG00000111364	DDX55	Protein coding	NO	94.062	230	-0.037489	0.0682853	6.03697e-05	40.153	0.0119467
chr17_17945267_17945291	AC	TOM1L2	intronic	Nerve_Tibial	ENSG00000072310	SREBF1	Protein coding	NO	108.277	488	-0.141754	0.0325998	6.03713e-05	38.9621	0.00453628
chr7_76426874_76426908	CA	ZP3	intronic	Brain_Cerebellum	ENSG00000091073	DTX2	Protein coding	NO	34.785	202	0.040938	0.0774875	6.03745e-05	32.7754	0.00900789
chr3_157246487_157246527	AC	CCNL1;VEPH1	intergenic	Artery_Tibial	ENSG00000244515	KRT18P34	processed_pseudogene	NO	82.575	532	-0.083364	0.0299314	6.0379e-05	35.2973	0.00479193
chr11_94339212_94339260	GT	IZUMO1R;GPR83	intergenic	Brain_Cerebellum	ENSG00000255893	.	lncRNA	NO	134.334	202	0.071432	0.0774864	6.03824e-05	32.7797	0.00900789
chr8_143637536_143637564	TATT	ZNF623	intronic	Brain_Nucleus_accumbens_basal_ganglia	ENSG00000181135	ZNF707	Protein coding	NO	46.902	192	-0.196317	0.0814038	6.03848e-05	31.8647	0.0147045
chr15_84568537_84568583	AC	UBE2Q2P1	ncRNA_intronic	Adrenal_Gland	ENSG00000176700	SCAND2P	transcribed_unprocessed_pseudogene	NO	63.403	203	-0.052297	0.0771146	6.03863e-05	30.7779	0.0147263
chr7_1023624_1023678	AC	C7orf50	intronic	Artery_Coronary	ENSG00000178381	ZFAND2A	Protein coding	NO	132.026	195	0.035447	0.0801871	6.03878e-05	31.583	0.0193999
chr22_46460178_46460216	AC	CELSR1	intronic	Skin_Sun_Exposed_Lower_leg	ENSG00000075275	CELSR1	Protein coding	YES	50.371	557	0.041399	0.0286009	6.03885e-05	38.3641	0.0048348
chr2_74565825_74565867	CA	M1AP	intronic	Spleen	ENSG00000115274	INO80B	Protein coding	NO	110.354	205	-0.106858	0.0763826	6.03886e-05	38.4682	0.0138724
chr7_66702347_66702390	TG	RABGEF1	intronic	Pancreas	ENSG00000237310	LINC03011	lncRNA	NO	208.583	275	-0.073824	0.0573372	6.03896e-05	34.3428	0.010803
chr22_42008091_42008171	CTTTC	WBP2NL	intronic	Whole_Blood	ENSG00000270083	.	lncRNA	NO	81.897	616	0.032878	0.0258861	6.03918e-05	31.6801	0.00490631
chr2_42136296_42136324	GTTT	PKDCC;EML4-AS1	intergenic	Adipose_Subcutaneous	ENSG00000115944	COX7A2L	Protein coding	NO	223.728	530	-0.136541	0.0300422	6.03943e-05	37.4497	0.00544327
chr6_82995490_82995516	CA	UBE3D	intronic	Artery_Aorta	ENSG00000083097	DOP1A	Protein coding	NO	72.163	346	0.050704	0.0457615	6.0395e-05	36.2273	0.00737376
chr17_78834997_78835017	TA	USP36	intronic	Minor_Salivary_Gland	ENSG00000055483	USP36	Protein coding	YES	3.787	135	0.104681	0.114347	6.03958e-05	32.8	0.0307116
chr3_85577984_85578036	TTCC	CADM2	intronic	Brain_Putamen_basal_ganglia	ENSG00000239519	CADM2-AS1	lncRNA	NO	449.997	163	-0.135618	0.0953857	6.03999e-05	30.5851	0.0177202
chr17_43458181_43458312	AG	MIR2117HG;DHX8	intergenic	Skin_Sun_Exposed_Lower_leg	ENSG00000237888	RPL29P31	processed_pseudogene	NO	17.9515	557	0.031448	0.0286	6.04037e-05	38.3738	0.0048354
chr9_112775542_112775586	TG	SNX30	intronic	Nerve_Tibial	ENSG00000148158	SNX30	Protein coding	YES	24.804	488	0.025256	0.0325977	6.04048e-05	38.9837	0.00453827
chr1_48166905_48166949	AC	SKINT1L	ncRNA_intronic	Adipose_Subcutaneous	ENSG00000242267	SKINT1L	transcribed_unprocessed_pseudogene	YES	12.303	530	-0.049528	0.0300414	6.04087e-05	37.4586	0.00544378
chr20_48610813_48610909	TTC	LINC00494;PREX1	intergenic	Testis	ENSG00000124207	CSE1L	Protein coding	NO	435.385	296	-0.010348	0.0533439	6.04135e-05	50.9782	0.00775452
chr7_65859121_65859157	TTTA	LOC441242;VKORC1L1	intergenic	Esophagus_Gastroesophageal_Junction	ENSG00000224316	GTF2IP5	unprocessed_pseudogene	NO	85.519	322	0.216803	0.0491109	6.04197e-05	36.5245	0.00860819
chr7_76423026_76423083	GAAA	ZP3	intronic	Whole_Blood	ENSG00000146707	POMZP3	Protein coding	NO	195.245	616	0.029824	0.0258846	6.04218e-05	31.6958	0.004908
chr9_96917887_96917929	GT	PTMAP11;NUTM2G	intergenic	Breast_Mammary_Tissue	ENSG00000196312	MFSD14CP	transcribed_unprocessed_pseudogene	NO	95.458	377	-0.024676	0.042052	6.04247e-05	39.0733	0.00917429
chr7_65354519_65354551	CTCCT	INTS4P1;ZNF92	intergenic	Brain_Caudate_basal_ganglia	ENSG00000227113	.	unprocessed_pseudogene	NO	279.512	183	0.02026	0.0852769	6.04319e-05	31.7061	0.0148855
chr17_48153024_48153048	AC	SKAP1	intronic	Colon_Transverse	ENSG00000278765	.	lncRNA	NO	85.743	328	0.137973	0.0482264	6.04347e-05	38.4677	0.0105884
chr2_197616268_197616308	ATTTT	RFTN2	intronic	Lung	ENSG00000247626	MARS2	Protein coding	NO	89.081	466	-0.017253	0.0341162	6.0435e-05	39.5247	0.00717327
chr17_58640612_58640645	GT	TEX14	intronic	Brain_Cortex	ENSG00000213246	SUPT4H1	Protein coding	NO	287.536	199	-0.08701	0.0786136	6.04362e-05	31.9631	0.0120434
chr11_65642901_65642929	TTTA	SIPA1	intronic	Small_Intestine_Terminal_Ileum	ENSG00000172803	SNX32	Protein coding	NO	190.919	172	-0.267561	0.0905518	6.0437e-05	33.789	0.0231521
chr11_111382943_111382971	GT	POU2AF1;LOC100132078	intergenic	Heart_Atrial_Appendage	ENSG00000196167	COLCA1	lncRNA	NO	77.459	364	-0.074458	0.0435294	6.04424e-05	35.128	0.00816741
chr19_1060195_1060207	TA	ABCA7	intronic	Testis	ENSG00000180448	ARHGAP45	Protein coding	NO	5.722	295	0.161456	0.0535181	6.04456e-05	51.0053	0.00775707
chr4_139315001_139315075	TTAGG	NAA15	intronic	Esophagus_Muscularis	ENSG00000145391	SETD7	Protein coding	NO	205.358	411	-0.012687	0.038619	6.04461e-05	36.2775	0.00593158
chr1_24492630_24492666	TG	NIPAL3;RCAN3AS	intergenic	Muscle_Skeletal	ENSG00000117602	RCAN3	Protein coding	NO	9.703	655	-0.043277	0.0243551	6.04515e-05	32.2874	0.004789
chr11_34831023_34831081	AC	EHF;APIP	intergenic	Testis	ENSG00000149089	APIP	Protein coding	NO	59.689	296	-0.084852	0.05334	6.04517e-05	51.0105	0.00775707
chr11_494148_494193	GCTGG	RNH1	downstream	Thyroid	ENSG00000174775	HRAS	Protein coding	NO	39.8055	534	0.05831	0.0298162	6.04521e-05	39.366	0.00433928
chr22_29867037_29867084	AAAAT	ASCC2;MTMR3	intergenic	Esophagus_Gastroesophageal_Junction	ENSG00000100330	MTMR3	Protein coding	NO	16.1085	322	-0.069863	0.0491075	6.04556e-05	36.5463	0.00861128
chr15_40553905_40553967	GT	CCDC32	UTR3	Adipose_Visceral_Omentum	ENSG00000128928	IVD	Protein coding	NO	137.769	459	0.015908	0.0346288	6.04557e-05	37.5226	0.00703066
chr16_55486347_55486389	TG	MMP2	intronic	Brain_Putamen_basal_ganglia	ENSG00000087253	LPCAT2	Protein coding	NO	22.704	163	-0.025082	0.0953752	6.0459e-05	30.6151	0.0177273
chr17_48619223_48619269	GT	HOXB8;HOXB9	intergenic	Small_Intestine_Terminal_Ileum	ENSG00000248278	SUMO2P17	transcribed_processed_pseudogene	NO	255.952	172	-0.178288	0.0905479	6.04601e-05	33.802	0.0231521
chr16_27572362_27572398	AC	KATNIP	intronic	Thyroid	ENSG00000103522	IL21R	Protein coding	NO	128.413	534	0.063454	0.0298155	6.04648e-05	39.3743	0.00433972
chr13_26268256_26268308	AC	CDK8	intronic	Thyroid	ENSG00000127870	RNF6	Protein coding	NO	45.968	534	0.029688	0.0298146	6.0481e-05	39.3848	0.0043404
chr11_65824194_65824224	GT	OVOL1;SNX32	intergenic	Colon_Sigmoid	ENSG00000173327	MAP3K11	Protein coding	NO	208.827	310	-0.039323	0.0509708	6.04912e-05	37.064	0.00932427
chr12_9695843_9695855	TGC	CLEC2D	UTR3	Pancreas	ENSG00000184293	CLECL1P	transcribed_unitary_pseudogene	NO	26.812	275	0.230422	0.0573262	6.04913e-05	34.4006	0.0108178
chr1_178068719_178068774	TG	CRYZL2P-SEC16B;RASAL2-AS1	intergenic	Colon_Transverse	ENSG00000224687	RASAL2-AS1	lncRNA	NO	24.8255	328	-0.079778	0.0482209	6.0495e-05	38.5061	0.0105961
chr16_20904691_20904725	TG	LYRM1	intronic	Brain_Cerebellum	ENSG00000066654	THUMPD1	Protein coding	NO	162.624	202	0.06306	0.0774691	6.05016e-05	32.8444	0.00901949
chr5_75612312_75612360	CCCCCGC	ANKDD1B	intronic	Nerve_Tibial	ENSG00000152359	POC5	Protein coding	NO	73.032	485	-0.036109	0.0327905	6.05076e-05	39.05	0.00454493
chr1_226022013_226022045	TG	SDE2;H3-3A	intergenic	Brain_Cerebellum	ENSG00000163041	H3-3A	Protein coding	NO	39.822	201	0.118935	0.0778425	6.05099e-05	32.849	0.00901949
chr16_16463946_16464081	TG	PKD1P4-NPIPA8;XYLT1	intergenic	Whole_Blood	ENSG00000103226	NOMO3	Protein coding	NO	170.331	612	-0.010445	0.0260478	6.05106e-05	31.7424	0.00491369
chr6_26712876_26712910	AC	ZNF322;GUSBP2	intergenic	Testis	ENSG00000261584	.	lncRNA	NO	26.652	296	-0.114038	0.053334	6.05117e-05	51.0611	0.00776123
chr10_102649033_102649053	GT	TRIM8	intronic	Skin_Not_Sun_Exposed_Suprapubic	ENSG00000138107	ACTR1A	Protein coding	NO	146.331	508	0.051436	0.031322	6.05118e-05	38.5563	0.00539702
chr17_46112730_46112786	GGGGC	KANSL1	intronic	Colon_Sigmoid	ENSG00000262500	MAPK8IP1P1	processed_pseudogene	NO	130.848	310	-0.198093	0.0509688	6.0512e-05	37.0767	0.00932513
chr15_65436305_65436355	TG	IGDCC4;DPP8	intergenic	Adipose_Subcutaneous	ENSG00000074696	HACD3	Protein coding	NO	94.088	530	-0.016053	0.030035	6.052e-05	37.5276	0.00545254
chr9_32504038_32504068	AC	DDX58	intronic	Prostate	ENSG00000241043	.	.	NO	.	199	-0.062005	0.0786011	6.05216e-05	39.9058	0.0210918
chr6_43036317_43036353	ATTT	RRP36;CUL7	intergenic	Adipose_Subcutaneous	ENSG00000044090	CUL7	Protein coding	NO	3.344	530	0.081801	0.0300348	6.05235e-05	37.5298	0.00545254
chr18_12407248_12407283	GTTTT	PRELID3A	upstream	Liver	ENSG00000134278	SPIRE1	Protein coding	NO	45.3445	195	-0.187231	0.0801664	6.05256e-05	29.0806	0.0189945
chr8_70669606_70669639	TG	XKR9	intronic	Cells_EBV-transformed_lymphocytes	ENSG00000221947	XKR9	Protein coding	YES	0.2145	137	0.031738	0.11272	6.05258e-05	29.643	0.0287796
chr4_38677878_38677916	GT	KLF3	intronic	Brain_Frontal_Cortex_BA9	ENSG00000231160	KLF3-AS1	lncRNA	NO	12.971	165	-0.111302	0.0942463	6.05293e-05	31.6761	0.0176764
chr1_31413153_31413185	GGGGCC	SERINC2	intronic	Adipose_Visceral_Omentum	ENSG00000121766	ZCCHC17	Protein coding	NO	116.133	444	0.129348	0.0357786	6.05355e-05	37.5721	0.00703862
chr7_64307216_64307248	CGCCCTGC	ZNF679;ZNF736	intergenic	Colon_Transverse	ENSG00000234444	ZNF736	Protein coding	NO	0.227	328	0.077507	0.0482171	6.05373e-05	38.533	0.0106006
chr20_32442299_32442330	AT	NOL4L	downstream	Thyroid	ENSG00000197183	NOL4L	Protein coding	YES	41.1565	534	-0.032413	0.0298112	6.05404e-05	39.4235	0.00434419
chr3_47164012_47164042	GCG	SETD2	UTR5	Skin_Sun_Exposed_Lower_leg	ENSG00000160796	NBEAL2	Protein coding	NO	156.264	552	0.056477	0.0288489	6.05411e-05	38.461	0.00484518
chr8_119712224_119712256	TG	ENPP2;TAF2	intergenic	Esophagus_Gastroesophageal_Junction	ENSG00000155792	DEPTOR	Protein coding	NO	161.477	322	0.10712	0.0490996	6.05413e-05	36.5981	0.00862134
chr13_19347238_19347270	CA	LINC00421	downstream	Spleen	ENSG00000227879	PSPC1P1	unprocessed_pseudogene	NO	119.822	205	-0.151972	0.0763595	6.05505e-05	38.5713	0.0139044
chr3_39182964_39183010	TG	XIRP1	downstream	Adipose_Subcutaneous	ENSG00000283849	.	lncRNA	NO	30.081	530	0.097857	0.0300328	6.05578e-05	37.5511	0.00545484
chr10_79474234_79474268	AG	ZCCHC24;LOC729815	intergenic	Esophagus_Gastroesophageal_Junction	ENSG00000272489	.	lncRNA	NO	188.941	322	-0.111147	0.0490978	6.05606e-05	36.6097	0.00862134
chr12_54063132_54063166	CA	FLJ12825	ncRNA_intronic	Esophagus_Muscularis	ENSG00000249388	.	lncRNA	NO	18.587	417	-0.070508	0.0380618	6.0569e-05	36.3513	0.0059417
chr12_54063132_54063166	CA	FLJ12825	ncRNA_intronic	Esophagus_Gastroesophageal_Junction	ENSG00000250654	.	transcribed_unprocessed_pseudogene	NO	17.139	322	-0.055752	0.049097	6.0569e-05	36.6148	0.00862134
chr3_113210228_113210279	AC	LINC02044;BOC	intergenic	Brain_Cerebellar_Hemisphere	ENSG00000144857	BOC	Protein coding	NO	0.7495	166	-0.061051	0.0936909	6.05694e-05	32.4313	0.0121473
chr3_183712187_183712222	TTTTA	YEATS2	intronic	Brain_Cerebellar_Hemisphere	ENSG00000233885	YEATS2-AS1	lncRNA	NO	97.2045	165	-0.023734	0.0942387	6.05729e-05	32.4332	0.0121473
chr16_3151829_3151893	AAAAT	CASP16P;OR1F1	intergenic	Artery_Aorta	ENSG00000228146	CASP16P	transcribed_unitary_pseudogene	NO	4.733	345	0.114355	0.0458765	6.0573e-05	36.334	0.00739398
chr14_70641587_70641620	CA	LOC101928075;TTC9	upstream	Adipose_Visceral_Omentum	ENSG00000133985	TTC9	Protein coding	NO	0.3125	459	-0.029157	0.034621	6.05739e-05	37.596	0.00704176
chr12_101245133_101245184	TG	SLC5A8;UTP20	intergenic	Artery_Tibial	ENSG00000120805	ARL1	Protein coding	NO	156.327	532	-0.017254	0.0299202	6.0574e-05	35.4113	0.00480609
chr5_24032349_24032396	AC	C5orf17	ncRNA_intronic	Spleen	ENSG00000248874	LINC02899	lncRNA	NO	80.8085	204	0.076832	0.0767194	6.05791e-05	38.5895	0.0139044
chr19_14556413_14556425	AAAAAC	TECR	intronic	Muscle_Skeletal	ENSG00000099797	TECR	Protein coding	YES	5.548	655	-0.077893	0.024349	6.05821e-05	32.3572	0.00479863
chr5_443220_443278	GGC	EXOC3	UTR5	Stomach	ENSG00000221990	EXOC3-AS1	lncRNA	NO	0.089	286	-0.039553	0.0551548	6.05844e-05	36.8932	0.0145536
chr10_98069563_98069621	GT	CRTAC1;R3HCC1L	intergenic	Brain_Cortex	ENSG00000166024	R3HCC1L	Protein coding	NO	65.032	199	-0.047594	0.0785919	6.05845e-05	32.0416	0.0120684
chr1_11808227_11808269	TG	CLCN6	intronic	Spleen	ENSG00000215910	C1orf167	Protein coding	NO	20.436	205	-0.105886	0.0763533	6.05934e-05	38.5986	0.0139044
chr1_9588584_9588670	GCC	TMEM201	upstream	Adipose_Subcutaneous	ENSG00000231181	.	processed_pseudogene	NO	12.2	524	-0.025331	0.030371	6.05934e-05	37.5732	0.00545648
chr17_35535962_35535998	GTTT	SLFN12L	intronic	Adipose_Subcutaneous	ENSG00000205045	SLFN12L	Protein coding	YES	1.698	530	0.084321	0.0300308	6.05937e-05	37.5733	0.00545648
chr17_43786955_43786982	ATT	CFAP97D1	UTR3	Minor_Salivary_Gland	ENSG00000087152	ATXN7L3	Protein coding	NO	408.325	142	0.12587	0.108895	6.05945e-05	32.9079	0.0307838
chr6_28745343_28745385	GT	LINC00533;LINC01623	intergenic	Esophagus_Gastroesophageal_Junction	ENSG00000204713	TRIM27	Protein coding	NO	162.22	322	-0.027288	0.0490941	6.05997e-05	36.6333	0.00862367
chr17_46105865_46105948	CA	KANSL1	intronic	Pituitary	ENSG00000214401	KANSL1-AS1	lncRNA	NO	87.6595	230	-0.033991	0.0682558	6.06004e-05	40.3064	0.0119781
chr17_52810224_52810266	TC	LINC01982;LINC02089	intergenic	Testis	ENSG00000227011	LINC02876	lncRNA	NO	175.268	288	-0.026673	0.0547775	6.06008e-05	51.1363	0.00777147
chr6_57645321_57645371	CA	PRIM2	intronic	Adrenal_Gland	ENSG00000215190	LINC00680	transcribed_unprocessed_pseudogene	NO	315.999	203	-0.085606	0.0770835	6.06028e-05	30.8883	0.014772
chr17_2776823_2776856	GGA	RAP1GAP2	UTR5	Brain_Caudate_basal_ganglia	ENSG00000132359	RAP1GAP2	Protein coding	YES	0.2165	184	0.054503	0.0848006	6.06033e-05	31.796	0.0149207
chr20_25857882_25857926	AC	LOC101926935;LINC01733	intergenic	Brain_Anterior_cingulate_cortex_BA24	ENSG00000175170	FAM182B	lncRNA	NO	1.999	141	0.140693	0.109633	6.06111e-05	31.295	0.0234947
chr6_158803527_158803667	TA	EZR	intronic	Thyroid	ENSG00000203711	LINC02901	lncRNA	NO	66.251	144	-0.013125	0.107438	6.06124e-05	39.4704	0.00434887
chr15_41516829_41516873	ATAG	RPAP1	downstream	Brain_Cortex	ENSG00000137804	NUSAP1	Protein coding	NO	151.104	199	0.163746	0.0785867	6.06201e-05	32.0604	0.0120709
chr1_182605145_182605175	CA	RGS16	upstream	Brain_Frontal_Cortex_BA9	ENSG00000135828	RNASEL	Protein coding	NO	15.904	165	-0.155842	0.0942295	6.06261e-05	31.7267	0.0176886
chr22_29982937_29982975	TG	MTMR3	intronic	Adipose_Subcutaneous	ENSG00000184076	UQCR10	Protein coding	NO	215.582	530	-0.015011	0.0300288	6.06274e-05	37.5942	0.00545873
chr3_169836483_169836505	AG	LRRIQ4	intronic	Ovary	ENSG00000171757	LRRC34	Protein coding	NO	23.508	147	0.227716	0.105326	6.06298e-05	32.5583	0.0273829
chr22_41817730_41817770	TAAA	CCDC134	intronic	Colon_Transverse	ENSG00000172346	CSDC2	Protein coding	NO	245.733	328	0.107788	0.0482084	6.06317e-05	38.5931	0.0106142
chr17_42183412_42183460	CCTT	HCRT	downstream	Testis	ENSG00000260325	HSPB9	Protein coding	NO	60.632	296	-0.070783	0.0533219	6.06318e-05	51.1625	0.00777427
chr2_89663750_89663791	GT	LOC101927050;LSP1P4	intergenic	Breast_Mammary_Tissue	ENSG00000276566	IGKV1D-13	IG_V_gene	NO	490.303	377	-0.110836	0.0420353	6.06335e-05	39.2083	0.00920382
chr22_41798116_41798170	AC	MEI1	intronic	Brain_Cerebellum	ENSG00000237037	NDUFA6-DT	lncRNA	NO	292.788	202	0.070001	0.0774498	6.06347e-05	32.9167	0.00903313
chr2_24826747_24826761	TA	ADCY3	intronic	Brain_Putamen_basal_ganglia	ENSG00000138092	CENPO	Protein coding	NO	11.054	163	0.30902	0.0953441	6.06353e-05	30.7043	0.0177687
chr3_45612070_45612100	CT	LIMD1	intronic	Brain_Caudate_basal_ganglia	ENSG00000011376	LARS2	Protein coding	NO	70.491	184	-0.125749	0.0847954	6.06365e-05	31.8134	0.0149219
chr1_21345920_21345942	CG	ECE1	upstream	Whole_Blood	ENSG00000117298	ECE1	Protein coding	YES	0.359	616	0.022092	0.0258739	6.06369e-05	31.8086	0.00492318
chr11_47354547_47354574	TCA	SPI1	downstream	Brain_Cerebellar_Hemisphere	ENSG00000165916	PSMC3	Protein coding	NO	71.6375	166	-0.117451	0.0936789	6.06383e-05	32.4682	0.0121558
chr7_141913566_141913620	AC	PRSS37;OR9A4	intergenic	Brain_Frontal_Cortex_BA9	ENSG00000257335	MGAM	Protein coding	NO	5.76	165	0.051148	0.0942272	6.06389e-05	31.7334	0.0176886
chr19_39823579_39823619	CA	LEUTX;DYRK1B	intergenic	Pituitary	ENSG00000276445	.	lncRNA	NO	10.044	230	-0.066583	0.0682508	6.06392e-05	40.3322	0.0119822
chr3_33223770_33223814	AC	SUSD5;FBXL2	intergenic	Muscle_Skeletal	ENSG00000173705	SUSD5	Protein coding	NO	4.982	655	-0.051416	0.024346	6.0645e-05	32.3907	0.0048029
chr4_119435308_119435328	AC	LINC01061;GTF2IP12	intergenic	Artery_Coronary	ENSG00000283050	GTF2IP12	transcribed_unprocessed_pseudogene	NO	14.839	189	0.041286	0.0826172	6.06467e-05	31.7184	0.0194586
chr16_72087326_72087368	TG	TXNL4B	intronic	Colon_Transverse	ENSG00000118557	PMFBP1	Protein coding	NO	37.506	328	-0.049263	0.0482068	6.06497e-05	38.6046	0.0106144
chr22_41449989_41450017	TG	TOB2;PHF5A	intergenic	Stomach	ENSG00000167077	MEI1	Protein coding	NO	249.5	286	-0.023934	0.0551476	6.0653e-05	36.935	0.0145643
chr5_168652446_168652490	AC	PANK3;SLIT3	intergenic	Brain_Cortex	ENSG00000188573	FBLL1	Protein coding	NO	123.163	199	0.032861	0.0785818	6.06533e-05	32.078	0.012073
chr22_38144830_38144885	ATAAA	PLA2G6	intronic	Nerve_Tibial	ENSG00000198792	TMEM184B	Protein coding	NO	78.0745	483	0.087567	0.0329155	6.06552e-05	39.1453	0.00455495
chr12_9453513_9453549	CA	LOC408186	ncRNA_intronic	Colon_Sigmoid	ENSG00000111788	DDX12B	unprocessed_pseudogene	NO	176.296	310	-0.117621	0.0509546	6.06589e-05	37.1667	0.00934542
chr2_42518968_42519030	AC	MTA3	intronic	Pancreas	ENSG00000162881	OXER1	Protein coding	NO	245.136	275	0.066743	0.0573074	6.06657e-05	34.4998	0.0108456
chr7_66050626_66050650	CA	GUSB;ASL	intergenic	Artery_Tibial	ENSG00000272693	LINC03006	transcribed_unprocessed_pseudogene	NO	279.918	532	0.132999	0.0299148	6.06681e-05	35.4663	0.00481291
chr10_38362947_38362995	AC	HSD17B7P2	ncRNA_intronic	Muscle_Skeletal	ENSG00000272983	.	lncRNA	NO	225.634	655	0.056338	0.0243448	6.06712e-05	32.4048	0.00480426
chr8_60636906_60636966	AAATA	RAB2A;CHD7	intergenic	Cells_Cultured_fibroblasts	ENSG00000171316	CHD7	Protein coding	NO	41.804	421	0.043641	0.0376974	6.06748e-05	33.568	0.00496274
chr19_37393334_37393398	TCTA	ZNF527	downstream	Esophagus_Muscularis	ENSG00000198182	ZNF607	Protein coding	NO	325.759	417	-0.073126	0.0380541	6.06759e-05	36.4155	0.00595024
chr3_45612070_45612100	CT	LIMD1	intronic	Artery_Coronary	ENSG00000144791	LIMD1	Protein coding	YES	17.334	195	-0.113751	0.0801431	6.06822e-05	31.737	0.0194586
chr17_64278846_64278870	GT	TEX2;PECAM1	intergenic	Heart_Atrial_Appendage	ENSG00000136478	TEX2	Protein coding	NO	15.598	364	0.07355	0.043509	6.06889e-05	35.2713	0.00819881
chr22_29838203_29838228	GCC	ASCC2	UTR5	Esophagus_Muscularis	ENSG00000184117	NIPSNAP1	Protein coding	NO	256.889	416	0.070016	0.0381433	6.06902e-05	36.4241	0.00595068
chr3_48168360_48168408	CA	CDC25A	intronic	Breast_Mammary_Tissue	ENSG00000229759	MRPS18AP1	processed_pseudogene	NO	88.554	377	-0.079189	0.0420308	6.06905e-05	39.2451	0.00921031
chr12_1993627_1993657	GT	DCP1B	intronic	Brain_Cerebellum	ENSG00000249628	LINC00942	lncRNA	NO	493.117	202	-0.094806	0.0774416	6.06917e-05	32.9476	0.00903913
chr6_42640383_42640435	GT	UBR2	intronic	Ovary	ENSG00000112619	PRPH2	Protein coding	NO	82.188	147	-0.090434	0.105314	6.06944e-05	32.5929	0.027389
chr11_14470899_14470945	AC	COPB1	intronic	Testis	ENSG00000129083	COPB1	Protein coding	YES	4.953	296	-0.017144	0.0533155	6.06946e-05	51.2155	0.00778114
chr14_52913680_52913714	AGT	FERMT2	intronic	Skin_Not_Sun_Exposed_Suprapubic	ENSG00000100523	DDHD1	Protein coding	NO	139.389	508	-0.035275	0.0313108	6.06978e-05	38.6748	0.00541262
chr8_142738011_142738033	TG	THEM6;SLURP1	intergenic	Breast_Mammary_Tissue	ENSG00000283992	SLURP2	Protein coding	NO	31.763	377	0.182728	0.0420296	6.07054e-05	39.2548	0.00921041
chr15_58586916_58586950	GT	LIPC;ADAM10	intergenic	Brain_Hypothalamus	ENSG00000245975	MINDY2-DT	lncRNA	NO	184.041	160	0.052785	0.0970564	6.07059e-05	32.3161	0.0228494
chr1_214272751_214272787	GT	PROX1;SMYD2	intergenic	Spleen	ENSG00000143499	SMYD2	Protein coding	NO	8.333	205	0.04852	0.0763369	6.07086e-05	38.672	0.0139218
chr16_31069268_31069306	AC	ZNF668	intronic	Colon_Transverse	ENSG00000156886	ITGAD	Protein coding	NO	324.048	328	0.05878	0.0482012	6.07107e-05	38.6434	0.0106222
chr2_190454932_190455022	TATGTA	MFSD6	intronic	Heart_Atrial_Appendage	ENSG00000198130	HIBCH	Protein coding	NO	110.784	364	-0.049015	0.0435071	6.07123e-05	35.2849	0.00820007
chr1_110438601_110438643	AC	LAMTOR5-AS1;PROK1	intergenic	Skin_Sun_Exposed_Lower_leg	ENSG00000143125	PROK1	Protein coding	NO	12.527	557	0.056025	0.0285826	6.0721e-05	38.5753	0.00485774
chr7_65746099_65746149	AC	LOC441242	ncRNA_intronic	Thyroid	ENSG00000236529	.	lncRNA	NO	93.931	534	-0.052691	0.0298008	6.0722e-05	39.5417	0.00435529
chr6_41270446_41270482	AT	TREML5P;TREM1	intergenic	Lung	ENSG00000188056	TREML4	Protein coding	NO	41.509	449	0.059259	0.0353724	6.0724e-05	39.7137	0.00720234
chr11_111247191_111247220	AG	C11orf53	intronic	Liver	ENSG00000196167	COLCA1	lncRNA	NO	52.0475	195	-0.055915	0.0801366	6.07255e-05	29.1766	0.0190324
chr1_84996393_84996431	AT	MCOLN2	intronic	Pituitary	ENSG00000153898	MCOLN2	Protein coding	YES	0.7	69	0.05501	0.214754	6.07292e-05	40.3921	0.0119965
chr3_75497653_75497699	GT	LINC02018	ncRNA_intronic	Breast_Mammary_Tissue	ENSG00000241622	RARRES2P1	processed_pseudogene	NO	160.858	374	0.064313	0.0423596	6.07315e-05	39.2717	0.00921222
chr6_169553058_169553095	TG	WDR27	intronic	Pancreas	ENSG00000184465	WDR27	Protein coding	YES	96.1565	275	0.046143	0.0573001	6.07332e-05	34.5382	0.0108542
chr1_26206481_26206509	AAAG	CATSPER4;ZPLD2P	intergenic	Brain_Cerebellar_Hemisphere	ENSG00000176092	CRYBG2	Protein coding	NO	118.486	166	-0.043244	0.0936624	6.07338e-05	32.5194	0.0121699
chr3_44255670_44255721	AC	TOPAZ1	intronic	Thyroid	ENSG00000196345	ZKSCAN7	Protein coding	NO	299.498	527	0.02345	0.0301918	6.07345e-05	39.5499	0.00435571
chr6_137307621_137307641	GT	IFNGR1;OLIG3	intergenic	Skin_Not_Sun_Exposed_Suprapubic	ENSG00000112357	PEX7	Protein coding	NO	482.417	508	-0.021135	0.0313083	6.07392e-05	38.7012	0.00541427
chr22_30421164_30421192	AC	SEC14L2	intronic	Esophagus_Mucosa	ENSG00000100012	SEC14L3	Protein coding	NO	49.399	449	0.19543	0.0353708	6.07473e-05	36.7528	0.00581716
chr1_207872066_207872091	TC	MIR29B2CHG;CD34	intergenic	Esophagus_Muscularis	ENSG00000117335	CD46	Protein coding	NO	89.2295	417	0.090208	0.0380486	6.07515e-05	36.4609	0.00595572
chr10_50653727_50653767	GT	SGMS1-AS1;ASAH2B	intergenic	Brain_Cerebellar_Hemisphere	ENSG00000226200	SGMS1-AS1	lncRNA	NO	28.784	166	0.089485	0.093659	6.07538e-05	32.5301	0.0121699
chr1_155739517_155739546	TG	DAP3	downstream	Cells_EBV-transformed_lymphocytes	ENSG00000177628	GBA1	Protein coding	NO	494.832	137	0.189186	0.112672	6.07554e-05	29.7554	0.0288608
chr9_128808408_128808456	GT	TBC1D13	UTR3	Adipose_Visceral_Omentum	ENSG00000198917	SPOUT1	Protein coding	NO	16.39	459	-0.023273	0.034609	6.07564e-05	37.7093	0.00706166
chr1_145804499_145804533	CA	RNF115	intronic	Lung	ENSG00000186364	NUDT17	Protein coding	NO	41.114	466	-0.150363	0.0340953	6.07568e-05	39.7352	0.00720493
chr5_62075157_62075193	GT	C5orf64-AS1;KIF2A	intergenic	Nerve_Tibial	ENSG00000068796	KIF2A	Protein coding	NO	230.987	488	0.052962	0.0325757	6.0757e-05	39.211	0.00456207
chr17_40019175_40019203	AC	MED24	UTR3	Minor_Salivary_Gland	ENSG00000008838	MED24	Protein coding	YES	1.421	142	-0.174664	0.108862	6.07574e-05	32.9964	0.0308377
chr8_84992457_84992470	GT	RALYL;LRRCC1	intergenic	Pituitary	ENSG00000185015	CA13	Protein coding	NO	228.124	229	-0.042544	0.068526	6.07606e-05	40.413	0.0119991
chr5_6787149_6787171	AC	TENT4A;LINC02236	intergenic	Thyroid	ENSG00000248677	LINC02102	lncRNA	NO	79.449	534	0.179568	0.0297986	6.07613e-05	39.5674	0.00435673
chr7_38407292_38407318	AG	AMPH	intronic	Pancreas	ENSG00000281103	TRG-AS1	lncRNA	NO	57.189	275	0.248712	0.0572969	6.07621e-05	34.5546	0.010856
chr20_2647120_2647160	TTTA	TMC2;NOP56	intergenic	Spleen	ENSG00000149488	TMC2	Protein coding	NO	44.974	203	0.213107	0.0770595	6.07695e-05	38.7108	0.0139297
chr19_12890644_12890674	AC	GCDH	upstream	Brain_Caudate_basal_ganglia	ENSG00000179115	FARSA	Protein coding	NO	37.78	184	-0.033452	0.0847744	6.07696e-05	31.8833	0.0149476
chr16_31141376_31141392	AAAC	PRSS36	intronic	Muscle_Skeletal	ENSG00000103496	STX4	Protein coding	NO	102.064	655	0.115252	0.0243401	6.07719e-05	32.4585	0.00481009
chr12_13000454_13000478	GCAGCAGT	HTR7P1	ncRNA_exonic	Esophagus_Muscularis	ENSG00000084444	FAM234B	Protein coding	NO	43.915	417	-0.082062	0.038047	6.0773e-05	36.4738	0.00595609
chr3_18556814_18556840	TG	SATB1-AS1;KCNH8	intergenic	Esophagus_Muscularis	ENSG00000182568	SATB1	Protein coding	NO	111.206	417	0.028581	0.0380469	6.07752e-05	36.4751	0.00595609
chr19_52691130_52691154	TC	ZNF83	upstream	Skin_Sun_Exposed_Lower_leg	ENSG00000213020	ZNF611	Protein coding	NO	17.689	557	-0.107835	0.0285796	6.07769e-05	38.6108	0.00486099
chr1_118111553_118111591	AC	SPAG17	intronic	Skin_Sun_Exposed_Lower_leg	ENSG00000155761	SPAG17	Protein coding	YES	24.41	557	0.085308	0.0285793	6.07824e-05	38.6143	0.00486099
chr20_23658624_23658652	CA	CST3;CST4	intergenic	Skin_Sun_Exposed_Lower_leg	ENSG00000125814	NAPB	Protein coding	NO	237.119	557	0.053105	0.0285792	6.07846e-05	38.6157	0.00486099
chr6_158175010_158175044	TG	GTF2H5	intronic	Breast_Mammary_Tissue	ENSG00000272047	GTF2H5	Protein coding	YES	0.245	377	-0.018455	0.0420232	6.07858e-05	39.3068	0.00921576
chr16_31117369_31117401	AAAT	KAT8	upstream	Prostate	ENSG00000099365	STX1B	Protein coding	NO	106.747	199	0.090702	0.0785623	6.07865e-05	40.0804	0.0211618
chr4_102688386_102688416	AC	MANBA	intronic	Breast_Mammary_Tissue	ENSG00000230069	LRRC37A15P	processed_pseudogene	NO	42.32	377	0.08892	0.042023	6.07878e-05	39.308	0.00921576
chr17_44729683_44729727	AC	DBF4B	intronic	Nerve_Tibial	ENSG00000180336	MEIOC	Protein coding	NO	52.738	488	0.047991	0.0325737	6.07904e-05	39.2325	0.00456402
chr12_118151278_118151319	CG	TAOK3	intronic	Pancreas	ENSG00000171435	KSR2	Protein coding	NO	182.309	275	-0.049598	0.0572932	6.07966e-05	34.5743	0.0108588
chr17_3565038_3565081	GGGAGA	TRPV1	downstream	Breast_Mammary_Tissue	ENSG00000197417	SHPK	Protein coding	NO	71.1905	377	-0.021521	0.0420222	6.07976e-05	39.3144	0.00921576
chr19_32721679_32721724	TATTT	TDRD12	intronic	Adipose_Visceral_Omentum	ENSG00000213965	NUDT19	Protein coding	NO	29.8805	456	0.062848	0.0348309	6.08016e-05	37.7373	0.00706559
chr12_122686783_122686803	TC	KNTC1;MIR9902-1	intergenic	Esophagus_Gastroesophageal_Junction	ENSG00000182782	HCAR2	Protein coding	NO	16.564	322	-0.256849	0.0490751	6.08043e-05	36.7571	0.00865076
chr14_22996983_22997011	CA	C14orf93	intronic	Ovary	ENSG00000092036	HAUS4	Protein coding	NO	39.836	147	-0.034598	0.105292	6.08062e-05	32.653	0.0274165
chr9_113352480_113352502	AC	BSPRY	intronic	Uterus	ENSG00000136875	PRPF4	Protein coding	NO	73.395	109	0.074695	0.140109	6.08079e-05	32.5471	0.046166
chr2_73356748_73356808	AAAG	EGR4;ALMS1	intergenic	Nerve_Tibial	ENSG00000144048	DUSP11	Protein coding	NO	422.804	488	0.070711	0.0325724	6.08099e-05	39.2452	0.00456402
chr22_41561045_41561081	AC	CSDC2	UTR5	Nerve_Tibial	ENSG00000172346	CSDC2	Protein coding	YES	0.053	488	0.039731	0.0325724	6.08111e-05	39.2459	0.00456402
chr6_28756563_28756578	AAAAC	LINC00533;LINC01623	intergenic	Esophagus_Mucosa	ENSG00000187987	ZSCAN23	Protein coding	NO	313.068	449	0.206654	0.0353664	6.08132e-05	36.7927	0.00582255
chr6_26533744_26533766	TG	HCG11;HMGN4	intergenic	Breast_Mammary_Tissue	ENSG00000124508	BTN2A2	Protein coding	NO	143.652	361	-0.044606	0.0438545	6.08151e-05	39.3257	0.00921625
chr16_28527977_28528009	AC	IL27;NUPR1	intergenic	Testis	ENSG00000178952	TUFM	Protein coding	NO	316.339	296	-0.078989	0.0533025	6.08243e-05	51.3249	0.00779658
chr9_121198020_121198044	AC	RAB14	intronic	Whole_Blood	ENSG00000148180	GSN	Protein coding	NO	9.762	615	0.062656	0.0259062	6.0826e-05	31.9079	0.00493777
chr9_115822_115888	TA	FOXD4	downstream	Colon_Transverse	ENSG00000170122	FOXD4	Protein coding	YES	2.562	105	0.043353	0.145154	6.08278e-05	38.718	0.0106397
chr19_51928009_51928100	CTAT	ZNF613	intronic	Thyroid	ENSG00000161551	ZNF577	Protein coding	NO	37.1045	534	-0.029034	0.0297947	6.083e-05	39.6121	0.00436097
chr6_31197233_31197245	GT	HCG27	upstream	Muscle_Skeletal	ENSG00000137310	TCF19	Protein coding	NO	35.755	655	0.05696	0.0243374	6.0831e-05	32.4901	0.00481406
chr9_121283671_121283707	TTCA	GSN-AS1	ncRNA_exonic	Colon_Sigmoid	ENSG00000226752	CUTALP	transcribed_unitary_pseudogene	NO	436.395	310	0.140946	0.0509379	6.08321e-05	37.2729	0.0093674
chr9_97742412_97742444	CA	PTCSC2	ncRNA_intronic	Testis	ENSG00000260677	.	lncRNA	NO	0.78	296	0.096218	0.0533012	6.08374e-05	51.336	0.00779679
chr10_86735052_86735100	AC	LDB3	UTR3	Testis	ENSG00000107779	BMPR1A	Protein coding	NO	21.52	296	0.035799	0.0533005	6.08444e-05	51.3419	0.00779679
chr2_87089773_87089829	CA	ANAPC1P2;MIR4771-1	intergenic	Brain_Hypothalamus	ENSG00000231259	ANAPC1P2	unprocessed_pseudogene	NO	36.809	160	0.125166	0.0970312	6.08468e-05	32.3911	0.0228751
chr12_10821063_10821159	ATATATATATCTTATAC	TAS2R9;TAS2R10	intergenic	Artery_Tibial	ENSG00000212127	TAS2R14	Protein coding	NO	118.152	157	-0.118347	0.0988177	6.08531e-05	35.5745	0.00482628
chr21_42579508_42579546	TCATCAGACAGCCCTGCCC	SLC37A1	intronic	Pituitary	ENSG00000225431	LINC01671	lncRNA	NO	35.567	230	-0.130474	0.0682234	6.08541e-05	40.4751	0.012014
chr15_74398551_74398584	TG	LINC02255;SEMA7A	intergenic	Testis	ENSG00000260266	PPIAP46	transcribed_processed_pseudogene	NO	37.0155	296	0.064833	0.053299	6.08589e-05	51.3541	0.00779693
chr14_91836577_91836639	GGCGAGGCAAGGCGGGGAGG	TC2N	intronic	Spleen	ENSG00000133962	CATSPERB	Protein coding	NO	55.901	205	0.166366	0.0763155	6.08595e-05	38.7681	0.0139454
chr20_18751064_18751084	GT	DTD1	intronic	Adipose_Visceral_Omentum	ENSG00000089050	RBBP9	Protein coding	NO	253.849	459	-0.061478	0.0346022	6.08599e-05	37.7735	0.00707104
chr3_122430559_122430581	GT	LOC102723582	ncRNA_intronic	Colon_Sigmoid	ENSG00000196981	WDR5B	Protein coding	NO	14.508	310	0.036583	0.0509351	6.08614e-05	37.2908	0.00936956
chr4_189408012_189408040	CA	LINC02508;LINC01262	intergenic	Testis	ENSG00000251310	.	lncRNA	NO	214.926	296	0.091084	0.0532985	6.0864e-05	51.3584	0.00779693
chr4_56070847_56070889	TG	CEP135;CRACD	intergenic	Stomach	ENSG00000109265	CRACD	Protein coding	NO	21.021	286	-0.056958	0.0551246	6.08747e-05	37.07	0.014606
chr10_49956426_49956470	GT	TIMM23B-AGAP6	ncRNA_intronic	Stomach	ENSG00000204152	TIMM23B	Protein coding	NO	14.367	281	0.04567	0.056086	6.08748e-05	37.0701	0.014606
chr12_50559709_50559745	CA	DIP2B	intronic	Brain_Cerebellar_Hemisphere	ENSG00000139624	CERS5	Protein coding	NO	392.194	166	-0.104289	0.0936368	6.08825e-05	32.599	0.0121911
chr12_133212445_133212507	TA	ZNF268	UTR3	Heart_Left_Ventricle	ENSG00000196458	ZNF605	Protein coding	NO	256.17	100	0.030833	0.151986	6.08826e-05	32.79	0.00956814
chr16_68277316_68277348	TTTA	SLC7A6	intronic	Artery_Coronary	ENSG00000132600	PRMT7	Protein coding	NO	33.619	194	-0.109151	0.0805137	6.08862e-05	31.8437	0.0194973
chr11_73142811_73142871	GT	FCHSD2	upstream	Esophagus_Gastroesophageal_Junction	ENSG00000214530	STARD10	Protein coding	NO	348.794	322	-0.011105	0.049067	6.08919e-05	36.81	0.00865914
chr3_48978421_48978465	TG	ARIH2	intronic	Adipose_Subcutaneous	ENSG00000145029	NICN1	Protein coding	NO	447.964	494	-0.037391	0.0321759	6.08971e-05	37.7615	0.00548142
chr14_103924453_103924485	CA	ATP5MPL;TDRD9	intergenic	Prostate	ENSG00000156411	ATP5MJ	Protein coding	NO	2.903	199	0.094418	0.0785459	6.08993e-05	40.1548	0.0211899
chr18_12407248_12407283	GTTTT	PRELID3A	upstream	Artery_Coronary	ENSG00000141391	PRELID3A	Protein coding	YES	0.6305	195	0.15325	0.0801106	6.08999e-05	31.8509	0.0194973
chr6_24522478_24522504	GT	ALDH5A1	intronic	Muscle_Skeletal	ENSG00000111913	RIPOR2	Protein coding	NO	313.559	655	0.019399	0.0243342	6.09004e-05	32.5271	0.00481883
chr6_25932367_25932411	AAAG	SLC17A2;TRIM38	intergenic	Brain_Caudate_basal_ganglia	ENSG00000187837	H1-2	Protein coding	NO	124.081	184	0.024353	0.0847537	6.09017e-05	31.9526	0.0149731
chr7_74133412_74133462	GT	LIMK1;EIF4H	intergenic	Nerve_Tibial	ENSG00000106683	LIMK1	Protein coding	NO	18.069	488	-0.026876	0.0325664	6.09074e-05	39.308	0.00457036
chr9_22929726_22929758	GT	LINC01239;LOC101929563	intergenic	Esophagus_Muscularis	ENSG00000224549	.	lncRNA	NO	162.567	417	-0.090073	0.0380372	6.09084e-05	36.5551	0.00596622
chr10_73212845_73212859	TC	FAM149B1	intronic	Nerve_Tibial	ENSG00000272630	.	lncRNA	NO	111.555	488	0.085533	0.0325662	6.09099e-05	39.3096	0.00457036
chr7_141979529_141979567	AG	TAS2R38;MGAM	intergenic	Muscle_Skeletal	ENSG00000270157	.	lncRNA	NO	315.702	655	0.055812	0.0243337	6.09099e-05	32.5322	0.00481888
chr19_38728410_38728450	CTC	ACTN4	intronic	Skin_Sun_Exposed_Lower_leg	ENSG00000178934	LGALS7B	Protein coding	NO	60.77	557	0.012321	0.0285721	6.0914e-05	38.6979	0.00487064
chr12_47706893_47706935	TG	RPAP3	upstream	Brain_Cerebellum	ENSG00000079337	RAPGEF3	Protein coding	NO	32.81	202	-0.059038	0.0774096	6.09143e-05	33.0685	0.00906742
chr1_42551742_42551774	GT	CCDC30	intronic	Brain_Cerebellum	ENSG00000274386	TMEM269	Protein coding	NO	233.233	202	0.174258	0.0774095	6.09151e-05	33.0689	0.00906742
chr11_119018675_119018699	GGA	RPS25;TRAPPC4	upstream	Lung	ENSG00000240970	RPL23AP64	processed_pseudogene	NO	15.241	466	0.092978	0.0340849	6.09174e-05	39.8402	0.00722266
chr19_3165014_3165046	AATA	GNA15;S1PR4	intergenic	Skin_Sun_Exposed_Lower_leg	ENSG00000060558	GNA15	Protein coding	NO	15.19	556	0.041189	0.0286226	6.09206e-05	38.7021	0.00487064
chr19_43901551_43901583	CA	LOC100505715	ncRNA_exonic	Uterus	ENSG00000176222	ZNF404	Protein coding	NO	0.182	109	0.045662	0.140081	6.09217e-05	32.608	0.0461869
chr14_76194484_76194504	GT	GPATCH2L	intronic	Heart_Atrial_Appendage	ENSG00000089916	GPATCH2L	Protein coding	YES	1.414	363	-0.039411	0.0436074	6.0926e-05	35.4091	0.0082251
chr11_111767749_111767789	AATA	PPP2R1B;ALG9	intergenic	Muscle_Skeletal	ENSG00000204381	LAYN	Protein coding	NO	226.217	654	-0.115651	0.0243698	6.0927e-05	32.5414	0.00481951
chr5_7403937_7403976	AC	ADCY2	intronic	Testis	ENSG00000223597	LINC02142	lncRNA	NO	30.7845	296	-0.07281	0.0532921	6.09277e-05	51.4122	0.00780391
chr16_30403267_30403283	GCT	ZNF48;ZNF771	intergenic	Adrenal_Gland	ENSG00000169951	ZNF764	Protein coding	NO	154.936	203	-0.034719	0.0770367	6.09284e-05	31.0542	0.0148372
chr2_54015645_54015687	CA	ACYP2	intronic	Pituitary	ENSG00000233266	HMGB1P31	processed_pseudogene	NO	35.668	230	-0.208311	0.0682134	6.09325e-05	40.5273	0.0120223
chr13_51863665_51863710	CA	CCDC70	intronic	Brain_Cortex	ENSG00000281106	TMEM272	Protein coding	NO	18.5105	199	-0.11891	0.0785406	6.09352e-05	32.227	0.0121245
chr18_23480555_23480591	CA	RIOK3	intronic	Cells_Cultured_fibroblasts	ENSG00000101782	RIOK3	Protein coding	YES	1.566	427	0.025454	0.0371561	6.09359e-05	33.7124	0.00498262
chr16_31197137_31197213	AT	FUS;PYCARD	intergenic	Nerve_Tibial	ENSG00000260911	.	lncRNA	NO	154.025	488	0.079874	0.0325646	6.09371e-05	39.3272	0.00457187
chr15_25050735_25050849	AC	SNHG14	ncRNA_intronic	Adipose_Subcutaneous	ENSG00000241061	RPL5P1	processed_pseudogene	NO	140.967	530	-0.023788	0.030011	6.09391e-05	37.7875	0.00548373
chr19_15801375_15801387	AT	OR10H5;OR10H1	intergenic	Pancreas	ENSG00000214049	UCA1	lncRNA	NO	26.825	80	0.048768	0.18728	6.09393e-05	34.6554	0.0108808
chr17_5115555_5115575	AC	ZNF232	intronic	Adipose_Subcutaneous	ENSG00000129197	RPAIN	Protein coding	NO	304.076	530	-0.029191	0.0300109	6.09405e-05	37.7884	0.00548373
chr8_57949332_57949372	AAAG	LOC286178;LINC01602	intergenic	Heart_Left_Ventricle	ENSG00000169122	FAM110B	Protein coding	NO	45.171	350	-0.019681	0.0452001	6.09409e-05	32.8214	0.00957328
chr3_49202495_49202545	TG	IHO1	intronic	Vagina	ENSG00000178252	WDR6	Protein coding	NO	188.281	121	0.051038	0.126835	6.09416e-05	33.4329	0.0470886
chr7_74636978_74637006	TTTA	GTF2IRD1;GTF2I	intergenic	Lung	ENSG00000263001	GTF2I	Protein coding	NO	13.239	465	-0.055116	0.0341556	6.09427e-05	39.8568	0.00722436
chr3_160756752_160756790	GT	PPM1L	intronic	Brain_Cerebellar_Hemisphere	ENSG00000163590	PPM1L	Protein coding	YES	0.54	166	-0.086064	0.0936259	6.09456e-05	32.6328	0.0121992
chr7_66276365_66276381	AT	TPST1	intronic	Whole_Blood	ENSG00000237310	LINC03011	lncRNA	NO	217.234	199	-0.034151	0.0785384	6.09505e-05	31.9732	0.00494711
chr19_49286263_49286297	AG	TRPM4;SLC6A16	intergenic	Heart_Left_Ventricle	ENSG00000104901	DKKL1	Protein coding	NO	75.503	350	-0.061007	0.0451992	6.09515e-05	32.8271	0.00957328
chr15_99212260_99212292	TG	TTC23	intronic	Artery_Tibial	ENSG00000261616	TTC23-AS1	lncRNA	NO	72.959	532	-0.088248	0.0298985	6.09533e-05	35.633	0.00483337
chr17_45217519_45217580	CCTT	LOC339192	ncRNA_intronic	Esophagus_Muscularis	ENSG00000108883	EFTUD2	Protein coding	NO	318.104	417	0.008761	0.0380338	6.09558e-05	36.5835	0.00596989
chr17_54967031_54967073	CG	COX11	intronic	Artery_Tibial	ENSG00000166263	STXBP4	Protein coding	NO	1.675	532	-0.02112	0.0298982	6.09591e-05	35.6364	0.00483337
chr20_38708330_38708428	AATAG	ARHGAP40;SLC32A1	intergenic	Esophagus_Mucosa	ENSG00000124143	ARHGAP40	Protein coding	NO	61.316	431	0.01792	0.0368139	6.09619e-05	36.8827	0.00583495
chr1_26359821_26359886	CT	CRYBG2;ZNF683	intergenic	Adipose_Visceral_Omentum	ENSG00000176083	ZNF683	Protein coding	NO	10.8915	459	0.037812	0.0345951	6.09678e-05	37.8405	0.00708225
chr11_65444263_65444321	TG	NEAT1	ncRNA_exonic	Heart_Left_Ventricle	ENSG00000173727	FAUP4	transcribed_unprocessed_pseudogene	NO	10.977	349	-0.042985	0.0453251	6.09686e-05	32.8363	0.00957328
chr1_59296637_59296773	GGCCGCGCTTTACAGG	FGGY	upstream	Stomach	ENSG00000172456	FGGY	Protein coding	YES	0.067	286	0.147324	0.0551148	6.09698e-05	37.128	0.014614
chr7_130392347_130392391	AC	CPA1;CEP41	intergenic	Cells_Cultured_fibroblasts	ENSG00000106484	MEST	Protein coding	NO	93.802	427	-0.061132	0.0371532	6.09779e-05	33.7357	0.00498532
chr20_5067410_5067460	AT	TMEM230	downstream	Stomach	ENSG00000089063	TMEM230	Protein coding	YES	45.318	77	-0.034464	0.194023	6.09801e-05	37.1342	0.014614
chr9_697076_697104	TG	KANK1	intronic	Adipose_Visceral_Omentum	ENSG00000107104	KANK1	Protein coding	YES	3.327	459	0.039527	0.0345941	6.09819e-05	37.8492	0.00708256
chr3_157528463_157528513	AC	VEPH1;SLC66A1L	intergenic	Breast_Mammary_Tissue	ENSG00000197415	VEPH1	Protein coding	NO	5.118	377	-0.049761	0.042007	6.09888e-05	39.4381	0.00924041
chr5_80490019_80490051	AC	FAM151B	intronic	Cells_Cultured_fibroblasts	ENSG00000039319	ZFYVE16	Protein coding	NO	30.596	427	-0.034611	0.0371519	6.09953e-05	33.7453	0.00498601
chr2_51061373_51061415	AC	LOC730100	ncRNA_intronic	Esophagus_Muscularis	ENSG00000179915	NRXN1	Protein coding	NO	21.47	417	-0.019246	0.0380308	6.09972e-05	36.6083	0.00597297
chr6_36947528_36947548	AG	PI16	upstream	Brain_Putamen_basal_ganglia	ENSG00000164530	PI16	Protein coding	YES	0.725	163	-0.248419	0.0952798	6.10022e-05	30.8901	0.0178659
chr20_26205764_26205817	AT	MIR663AHG	ncRNA_intronic	Pituitary	ENSG00000204556	.	unprocessed_pseudogene	NO	186.958	69	-0.030576	0.214653	6.1004e-05	40.5749	0.0120329
chr6_135099716_135099768	GT	HBS1L;MYB	intergenic	Esophagus_Gastroesophageal_Junction	ENSG00000112339	HBS1L	Protein coding	NO	3.314	322	0.023246	0.0490563	6.10078e-05	36.8801	0.00867358
chr11_77589744_77589795	CGCCTCCC	AQP11	UTR5	Esophagus_Muscularis	ENSG00000178301	AQP11	Protein coding	YES	0.1835	417	0.15244	0.0380299	6.10107e-05	36.6164	0.00597331
chr6_27374385_27374423	GT	ZNF204P	ncRNA_intronic	Brain_Cerebellar_Hemisphere	ENSG00000124613	ZNF391	Protein coding	NO	0.211	166	0.075952	0.0936141	6.10139e-05	32.6694	0.0122081
chr14_31831439_31831532	TACCA	NUBPL	intronic	Muscle_Skeletal	ENSG00000151413	NUBPL	Protein coding	YES	12.2585	655	0.052698	0.0243287	6.10178e-05	32.5898	0.00482598
chr19_2336898_2336914	GT	SPPL2B	intronic	Prostate	ENSG00000130332	LSM7	Protein coding	NO	8.295	199	-0.10226	0.0785282	6.10207e-05	40.2349	0.0211992
chr3_195830705_195830849	GCAGTGGCCGGCTGGGT	MUC4;LINC01983	intergenic	Lung	ENSG00000271662	PPP4R2P6	processed_pseudogene	NO	179.305	466	0.108903	0.0340778	6.10258e-05	39.9111	0.00723289
chr16_31117369_31117401	AAAT	KAT8	upstream	Skin_Sun_Exposed_Lower_leg	ENSG00000279196	.	TEC	NO	129.115	556	0.055626	0.0286168	6.10272e-05	38.7699	0.00487855
chr9_2792459_2792481	AC	KCNV2;PUM3	intergenic	Nerve_Tibial	ENSG00000080608	PUM3	Protein coding	NO	15.36	488	0.041064	0.0325589	6.10287e-05	39.3863	0.00457821
chr3_182976444_182976488	AC	DCUN1D1	intronic	Adipose_Subcutaneous	ENSG00000078070	MCCC1	Protein coding	NO	46.251	530	-0.029631	0.0300058	6.10302e-05	37.8441	0.00549056
chr14_106190004_106190037	TG	ADAM6;LINC00226	intergenic	Stomach	ENSG00000282639	IGHV3-64D	IG_V_gene	NO	101.448	286	-0.078493	0.0551082	6.10334e-05	37.1666	0.0146153
chr5_118786429_118786461	TG	LINC02215;DTWD2	intergenic	Brain_Cerebellar_Hemisphere	ENSG00000197744	PTMAP2	processed_pseudogene	NO	187.351	166	0.051717	0.0936103	6.10359e-05	32.6811	0.0122081
chr15_58863019_58863051	TG	MINDY2;SLTM	intergenic	Muscle_Skeletal	ENSG00000245975	MINDY2-DT	lncRNA	NO	92.061	655	-0.020595	0.0243278	6.10366e-05	32.5999	0.00482675
chr2_171801907_171801950	TG	SLC25A12	intronic	Testis	ENSG00000077380	DYNC1I2	Protein coding	NO	75.3705	296	0.052829	0.0532811	6.1038e-05	51.5052	0.00781586
chr12_10821063_10821159	ATATATATATCTTATAC	TAS2R9;TAS2R10	intergenic	Testis	ENSG00000134551	PRH2	Protein coding	NO	108.125	94	0.200496	0.161057	6.10396e-05	51.5065	0.00781586
chr6_157275809_157275824	AAAAC	ARID1B;TMEM242	intergenic	Artery_Tibial	ENSG00000215712	TMEM242	Protein coding	NO	47.7025	532	-0.104895	0.0298935	6.10419e-05	35.6848	0.00483928
chr2_113923318_113923350	TTTG	ACTR3	intronic	Skin_Sun_Exposed_Lower_leg	ENSG00000225398	PGM5P4	unprocessed_pseudogene	NO	381.397	557	-0.171892	0.028565	6.10442e-05	38.7807	0.00487881
chr14_34995134_34995188	GT	SRP54	intronic	Skin_Sun_Exposed_Lower_leg	ENSG00000151327	FAM177A1	Protein coding	NO	49.956	557	0.021589	0.0285649	6.10458e-05	38.7816	0.00487881
chr11_45504668_45504714	GT	LINC02687;CHST1	intergenic	Brain_Cerebellum	ENSG00000254651	.	lncRNA	NO	105.243	202	-0.120624	0.0773899	6.10511e-05	33.1428	0.00908518
chr19_36745179_36745197	TG	ZNF850	UTR3	Artery_Tibial	ENSG00000232677	LINC00665	lncRNA	NO	413.418	532	-0.151752	0.0298928	6.10545e-05	35.6922	0.00483962
chr11_30246767_30246791	AT	FSHB;ARL14EP	intergenic	Testis	ENSG00000152219	ARL14EP	Protein coding	NO	76.325	94	0.033218	0.161053	6.10566e-05	51.5209	0.00781685
chr15_84498441_84498501	CA	GOLGA6L4	intronic	Prostate	ENSG00000259728	LINC00933	transcribed_unprocessed_pseudogene	NO	72.453	199	-0.024323	0.0785227	6.10582e-05	40.2596	0.0211992
chr20_45742354_45742398	TG	SPINT4;WFDC3	intergenic	Esophagus_Muscularis	ENSG00000124104	SNX21	Protein coding	NO	91.423	417	0.027039	0.0380264	6.10584e-05	36.6451	0.00597702
chr8_119980453_119980513	TTTTC	DEPTOR	intronic	Muscle_Skeletal	ENSG00000254343	.	lncRNA	NO	71.697	654	0.030248	0.0243636	6.10597e-05	32.6123	0.00482787
chr6_70587168_70587198	CA	SDHAF4	intronic	Brain_Putamen_basal_ganglia	ENSG00000271967	.	lncRNA	NO	9.255	163	-0.062308	0.095269	6.10635e-05	30.9212	0.0178735
chr7_1023624_1023678	AC	C7orf50	intronic	Heart_Left_Ventricle	ENSG00000146540	C7orf50	Protein coding	YES	4.688	350	0.017881	0.0451893	6.10674e-05	32.8895	0.00958599
chr1_145903024_145903066	AC	ITGA10	intronic	Whole_Blood	ENSG00000198483	ANKRD35	Protein coding	NO	17.179	616	0.040389	0.0258525	6.10706e-05	32.0362	0.00495533
chr16_28863893_28863918	GCC	SH2B1	UTR5	Brain_Cerebellum	ENSG00000196502	SULT1A1	Protein coding	NO	249.626	202	0.168984	0.0773871	6.10711e-05	33.1536	0.00908566
chr1_236654805_236654956	CCTTCCTG	HEATR1;ACTN2	intergenic	Pancreas	ENSG00000230325	.	lncRNA	NO	104.6	275	0.082224	0.0572636	6.10724e-05	34.7311	0.0109012
chr7_73602070_73602133	CCTG	MLXIPL	intronic	Lung	ENSG00000009950	MLXIPL	Protein coding	YES	4.7225	466	-0.035894	0.0340744	6.10794e-05	39.9462	0.00723663
chr22_42975457_42975471	AT	PACSIN2	intronic	Breast_Mammary_Tissue	ENSG00000242247	ARFGAP3	Protein coding	NO	117.358	120	0.064854	0.12781	6.10799e-05	39.497	0.00925204
chr6_57912183_57912201	GT	GUSBP4	ncRNA_exonic	Ovary	ENSG00000272316	.	lncRNA	NO	1.719	146	0.147864	0.105932	6.10841e-05	32.8022	0.0275108
chr8_8345046_8345092	GT	PRAG1	intronic	Skin_Not_Sun_Exposed_Suprapubic	ENSG00000173295	FAM86B3P	transcribed_unprocessed_pseudogene	NO	116.464	508	-0.060332	0.0312875	6.10891e-05	38.9241	0.00544393
chr3_48152915_48152937	AC	MAP4;CDC25A	intergenic	Heart_Atrial_Appendage	ENSG00000232112	TMA7	Protein coding	NO	287.331	364	-0.122002	0.0434758	6.10921e-05	35.5057	0.00824445
chr19_50805791_50805822	AC	C19orf48	upstream	Prostate	ENSG00000167748	KLK1	Protein coding	NO	15.0425	199	0.067765	0.0785173	6.10955e-05	40.2842	0.0211992
chr2_70235541_70235571	GT	TIA1	intronic	Heart_Atrial_Appendage	ENSG00000116005	PCYOX1	Protein coding	NO	21.83	364	0.034834	0.0434754	6.10976e-05	35.5088	0.00824445
chr17_43223459_43223479	AC	CCDC200	intronic	Adipose_Visceral_Omentum	ENSG00000279602	.	TEC	NO	137.892	459	0.029445	0.0345862	6.1103e-05	37.9244	0.00709398
chr10_38115066_38115116	GT	ZNF37A	intronic	Esophagus_Gastroesophageal_Junction	ENSG00000272983	.	lncRNA	NO	22.246	322	-0.039751	0.0490473	6.11056e-05	36.9392	0.00868544
chr21_44025821_44025881	GT	TRAPPC10	intronic	Adipose_Subcutaneous	ENSG00000160221	GATD3	Protein coding	NO	107.759	530	-0.075139	0.030001	6.11139e-05	37.896	0.00549657
chr16_31069268_31069306	AC	ZNF668	intronic	Brain_Hypothalamus	ENSG00000260911	.	lncRNA	NO	26.137	160	0.044217	0.0969835	6.11147e-05	32.5338	0.0229596
chr10_1045866_1045894	GT	IDI1	intronic	Whole_Blood	ENSG00000047056	WDR37	Protein coding	NO	3.658	616	0.010607	0.0258503	6.11152e-05	32.0596	0.00495818
chr1_121167062_121167092	AC	FAM72B	downstream	Brain_Cerebellar_Hemisphere	ENSG00000275538	RNVU1-19	snRNA	NO	316.092	166	0.272253	0.0935967	6.11153e-05	32.7236	0.0122194
chr1_151585617_151585633	CA	TUFT1;SNX27	intergenic	Brain_Anterior_cingulate_cortex_BA24	ENSG00000269621	.	lncRNA	NO	169.916	141	0.163428	0.109532	6.11162e-05	31.5558	0.0236728
chr21_43030260_43030292	GT	PKNOX1	UTR3	Minor_Salivary_Gland	ENSG00000160200	CBS	Protein coding	NO	28.665	142	0.121342	0.108791	6.11181e-05	33.1923	0.0309629
chr3_136656617_136656645	TG	STAG1	intronic	Adipose_Subcutaneous	ENSG00000114054	PCCB	Protein coding	NO	396.481	530	-0.021183	0.0300007	6.11186e-05	37.8988	0.00549657
chr6_31741336_31741382	AC	MSH5-SAPCD1	ncRNA_intronic	Adipose_Visceral_Omentum	ENSG00000204305	AGER	Protein coding	NO	440.276	459	-0.040863	0.0345849	6.11229e-05	37.9367	0.00709496
chr9_68356406_68356436	AC	PGM5-AS1	ncRNA_intronic	Cells_Cultured_fibroblasts	ENSG00000154330	PGM5	Protein coding	NO	0.19	427	0.070835	0.0371429	6.11235e-05	33.8162	0.00499574
chr11_112736254_112736282	TC	LINC02764;LOC101928847	intergenic	Artery_Tibial	ENSG00000149294	NCAM1	Protein coding	NO	225.007	532	0.039089	0.0298886	6.11275e-05	35.7349	0.00484475
chr11_118623874_118623918	TG	PHLDB1	intronic	Prostate	ENSG00000110367	DDX6	Protein coding	NO	135.473	199	0.140682	0.0785126	6.11276e-05	40.3053	0.0211992
chr2_64020148_64020172	AC	VPS54	upstream	Adipose_Subcutaneous	ENSG00000225889	.	lncRNA	NO	123.079	530	0.023841	0.03	6.11309e-05	37.9065	0.00549688
chr17_47208550_47208588	AC	MYL4	upstream	Brain_Substantia_nigra	ENSG00000262879	.	lncRNA	NO	108.246	105	0.191897	0.145074	6.11366e-05	31.165	0.0470061
chr15_84847208_84847248	GA	ALPK3	intronic	Nerve_Tibial	ENSG00000259295	CSPG4P12	transcribed_unprocessed_pseudogene	NO	344.21	488	-0.039061	0.0325522	6.11378e-05	39.4568	0.00458586
chr2_48862534_48862570	AC	STON1-GTF2A1L;FSHR	intergenic	Artery_Coronary	ENSG00000282890	.	lncRNA	NO	53.212	195	-0.132487	0.0800746	6.11428e-05	31.9779	0.0195584
chr6_8590441_8590469	AC	LOC100506207	ncRNA_intronic	Prostate	ENSG00000230939	.	.	NO	.	198	0.289004	0.0788955	6.11444e-05	40.3164	0.0211992
chr9_93143859_93143881	AC	NINJ1;WNK2	intergenic	Breast_Mammary_Tissue	ENSG00000131669	NINJ1	Protein coding	NO	9.619	377	-0.080304	0.0419944	6.11476e-05	39.5407	0.00926013
chr4_119435308_119435328	AC	LINC01061;GTF2IP12	intergenic	Brain_Cerebellar_Hemisphere	ENSG00000249244	.	unprocessed_pseudogene	NO	39.983	162	0.068391	0.0958217	6.11491e-05	32.7417	0.0122216
chr3_45583997_45584025	TTAT	LARS2;LIMD1	intergenic	Esophagus_Muscularis	ENSG00000144791	LIMD1	Protein coding	NO	10.313	416	-0.131148	0.03811	6.11503e-05	36.7002	0.00598503
chr7_76477147_76477166	CCCG	DTX2	intronic	Ovary	ENSG00000146707	POMZP3	Protein coding	NO	141.143	147	-0.35816	0.105226	6.11504e-05	32.8378	0.0275108
chr10_49709945_49710022	TG	C10orf53	UTR3	Prostate	ENSG00000197444	OGDHL	Protein coding	NO	29.5155	199	-0.028617	0.0785092	6.1151e-05	40.3208	0.0211992
chr5_43234242_43234274	TTCA	NIM1K	intronic	Whole_Blood	ENSG00000272144	.	lncRNA	NO	172.863	616	-0.095906	0.0258483	6.11568e-05	32.0814	0.00496079
chr10_95256986_95257040	AAAG	PDLIM1	intronic	Thyroid	ENSG00000138115	CYP2C8	Protein coding	NO	187.516	530	-0.019179	0.0299985	6.11584e-05	39.8259	0.0043837
chr17_5047108_5047145	TAAAA	SLC52A1;ZFP3	intergenic	Skin_Not_Sun_Exposed_Suprapubic	ENSG00000091640	SPAG7	Protein coding	NO	79.3095	508	-0.15066	0.0312833	6.11599e-05	38.9693	0.00544872
chr22_29818403_29818477	AC	ASCC2	intronic	Ovary	ENSG00000279159	.	lncRNA	NO	209.796	147	0.014216	0.105222	6.1169e-05	32.8478	0.0275108
chr1_121211416_121211460	AC	SRGAP2C	intronic	Esophagus_Muscularis	ENSG00000273136	NBPF26	Protein coding	NO	397.532	417	0.094754	0.0380178	6.11785e-05	36.7171	0.00598681
chr6_26226361_26226405	TTAT	H3C6	UTR3	Whole_Blood	ENSG00000277075	H2AC8	Protein coding	NO	9.462	610	0.046508	0.026099	6.11799e-05	32.0935	0.00496189
chr3_189957441_189957479	TG	P3H2	UTR3	Skin_Not_Sun_Exposed_Suprapubic	ENSG00000090530	P3H2	Protein coding	YES	6.661	508	-0.050105	0.0312818	6.11858e-05	38.9858	0.00545027
chr12_50516213_50516270	TC	DIP2B	intronic	Esophagus_Mucosa	ENSG00000139624	CERS5	Protein coding	NO	348.709	449	-0.043542	0.0353409	6.11936e-05	37.0229	0.0058562
chr7_64350768_64350798	TTTTG	ZNF736	UTR3	Brain_Hippocampus	ENSG00000173041	ZNF680	Protein coding	NO	193.436	157	0.141139	0.0987556	6.11967e-05	31.7649	0.0236109
chr7_77496304_77496332	TA	LOC101927243;PTPN12	intergenic	Esophagus_Gastroesophageal_Junction	ENSG00000127947	PTPN12	Protein coding	NO	40.977	107	-0.035865	0.14249	6.12013e-05	36.9971	0.008697
chr1_109615620_109615640	AAAAG	GNAT2	intronic	Skin_Not_Sun_Exposed_Suprapubic	ENSG00000181754	AMIGO1	Protein coding	NO	105.892	508	-0.086055	0.0312806	6.12046e-05	38.9977	0.00545057
chr19_10009161_10009205	GT	COL5A3	intronic	Small_Intestine_Terminal_Ileum	ENSG00000267534	S1PR2	Protein coding	NO	222.148	172	-0.096912	0.0904233	6.12057e-05	34.2188	0.0234215
chr8_102920721_102920771	GT	MAILR	ncRNA_intronic	Skin_Not_Sun_Exposed_Suprapubic	ENSG00000253669	GASAL1	lncRNA	NO	112.211	508	0.051912	0.0312805	6.12063e-05	38.9988	0.00545057
chr15_84669343_84669379	CA	SEC11A	downstream	Artery_Tibial	ENSG00000244056	RN7SL417P	misc_RNA	NO	275.289	532	0.06311	0.0298841	6.12067e-05	35.7812	0.00485037
chr1_117137446_117137480	AC	TRIM45;VTCN1	intergenic	Esophagus_Muscularis	ENSG00000116830	TTF2	Protein coding	NO	39.217	417	0.018998	0.0380156	6.1209e-05	36.7354	0.00598882
chr5_102950416_102950440	GT	PAM	intronic	Lung	ENSG00000145725	PPIP5K2	Protein coding	NO	169.721	464	-0.016645	0.0342109	6.12117e-05	40.0327	0.00725098
chr10_73102241_73102289	AC	P4HA1;NUDT13	intergenic	Pituitary	ENSG00000156042	CFAP70	Protein coding	NO	176.07	230	0.070779	0.0681778	6.12127e-05	40.7137	0.0120669
chr19_40433142_40433162	TTTTG	SERTAD1;SERTAD3	intergenic	Adipose_Subcutaneous	ENSG00000167565	SERTAD3	Protein coding	NO	8.233	530	-0.132368	0.0299953	6.12132e-05	37.9575	0.00550269
chr14_23666233_23666281	CA	DHRS2;DHRS4-AS1	intergenic	Testis	ENSG00000129473	BCL2L2	Protein coding	NO	358.316	296	-0.026626	0.0532635	6.12141e-05	51.6538	0.00783465
chr15_85702239_85702271	CA	AKAP13	intronic	Thyroid	ENSG00000259407	.	lncRNA	NO	48.026	534	-0.10799	0.0297727	6.12184e-05	39.865	0.00438752
chr9_34231127_34231175	TG	UBAP1	intronic	Colon_Sigmoid	ENSG00000164972	C9orf24	Protein coding	NO	148.624	310	0.037571	0.0509006	6.12219e-05	37.5117	0.00941936
chr3_32169031_32169087	CTCTACCT	GPD1L	downstream	Breast_Mammary_Tissue	ENSG00000237433	RPSAP11	processed_pseudogene	NO	21.688	377	0.19027	0.0419885	6.12224e-05	39.5891	0.00926928
chr1_45539015_45539045	AAAAG	PRDX1;AKR1A1	intergenic	Brain_Hippocampus	ENSG00000159596	TMEM69	Protein coding	NO	149.151	157	0.051152	0.0987503	6.12261e-05	31.7802	0.0236109
chr17_8387962_8387990	TG	RPL26;RNF222	intergenic	Brain_Cerebellar_Hemisphere	ENSG00000184619	KRBA2	Protein coding	NO	11.272	166	-0.176967	0.0935774	6.12279e-05	32.7839	0.0122328
chr16_68532521_68532555	TG	SMPD3;ZFP90	intergenic	Thyroid	ENSG00000275383	.	lncRNA	NO	58.844	534	-0.056886	0.0297722	6.12279e-05	39.8712	0.00438772
chr9_109175468_109175512	AC	EPB41L4B	intronic	Adipose_Visceral_Omentum	ENSG00000119326	CTNNAL1	Protein coding	NO	161.968	459	-0.048379	0.0345779	6.1229e-05	38.0026	0.00710594
chr2_64035089_64035123	AC	VPS54;PELI1	intergenic	Colon_Sigmoid	ENSG00000169764	UGP2	Protein coding	NO	178.342	310	-0.127659	0.0508997	6.12311e-05	37.5173	0.00941936
chr16_75303365_75303428	ATGT	CFDP1	intronic	Vagina	ENSG00000261783	.	lncRNA	NO	77.8635	121	-0.117241	0.126769	6.12312e-05	33.5918	0.0472304
chr1_172359125_172359161	AC	DNM3	intronic	Heart_Left_Ventricle	ENSG00000180999	C1orf105	Protein coding	NO	61.542	349	-0.02186	0.0453025	6.12333e-05	32.9789	0.00960923
chr7_140934019_140934063	AT	BRAF;MRPS33	intergenic	Esophagus_Muscularis	ENSG00000133597	ADCK2	Protein coding	NO	254.886	114	-0.036756	0.134167	6.12339e-05	36.7504	0.00599028
chr5_69261490_69261524	TG	CDK7	intronic	Whole_Blood	ENSG00000213830	CFL1P5	processed_pseudogene	NO	52.365	616	0.035311	0.0258445	6.12341e-05	32.122	0.00496552
chr17_15846888_15846928	AC	LINC02087;ADORA2B	intergenic	Brain_Cerebellum	ENSG00000214946	TBC1D26	Protein coding	NO	108.569	202	-0.085934	0.0773636	6.12349e-05	33.2425	0.00910256
chr12_112387128_112387156	AC	HECTD4;RPL6	intergenic	Nerve_Tibial	ENSG00000226469	ADAM1B	unitary_pseudogene	NO	460.124	488	0.05364	0.032546	6.12372e-05	39.5209	0.00459278
chr8_144277789_144277831	GGGCAGGGGCGGTGC	BOP1	intronic	Pancreas	ENSG00000071894	CPSF1	Protein coding	NO	116.427	275	0.178795	0.0572459	6.12372e-05	34.8248	0.0109271
chr10_47486972_47486996	AAAACA	FAM25C;FAM25G	downstream	Skin_Not_Sun_Exposed_Suprapubic	ENSG00000189090	FAM25G	Protein coding	NO	3.423	508	-0.239629	0.0312787	6.12377e-05	39.0188	0.0054526
chr9_34226105_34226157	TG	UBAP1	intronic	Brain_Frontal_Cortex_BA9	ENSG00000010438	PRSS3	Protein coding	NO	427.613	165	0.019416	0.0941227	6.12422e-05	32.0491	0.0178447
chr15_82806904_82806928	CA	FSD2	upstream	Brain_Anterior_cingulate_cortex_BA24	ENSG00000169609	C15orf40	Protein coding	NO	201.7	141	-0.38655	0.109506	6.12442e-05	31.6219	0.023703
chr19_43777298_43777343	GT	KCNN4	intronic	Skin_Sun_Exposed_Lower_leg	ENSG00000176222	ZNF404	Protein coding	NO	106.644	557	0.094624	0.0285541	6.12465e-05	38.9092	0.00489362
chr7_66967930_66967982	CA	TMEM248;SBDS	intergenic	Lung	ENSG00000273142	LINC02604	lncRNA	NO	65.099	466	0.033651	0.0340634	6.12498e-05	40.0576	0.00725418
chr7_135096558_135096622	AGAT	AGBL3;CYREN	intronic	Muscle_Skeletal	ENSG00000122783	CYREN	Protein coding	NO	51.573	654	0.014598	0.0243548	6.12508e-05	32.7143	0.00484226
chr8_85165809_85165882	TTCC	LRRCC1;LOC102723322	intergenic	Pancreas	ENSG00000185015	CA13	Protein coding	NO	54.7415	275	0.087067	0.0572437	6.12584e-05	34.8369	0.0109275
chr15_75822884_75822910	CA	MIR4313;UBE2Q2	intergenic	Pituitary	ENSG00000169752	NRG4	Protein coding	NO	119.875	230	0.038439	0.0681717	6.12608e-05	40.7457	0.0120728
chr9_93105197_93105221	GT	CARD19	intronic	Brain_Putamen_basal_ganglia	ENSG00000165233	CARD19	Protein coding	YES	2.539	162	-0.14997	0.0957998	6.12741e-05	31.0278	0.0179082
chr12_66215786_66215829	CA	IRAK3	intronic	Cells_Cultured_fibroblasts	ENSG00000155957	TMBIM4	Protein coding	NO	45.7805	427	-0.03009	0.0371319	6.12799e-05	33.9028	0.00500631
chr19_58034681_58034743	CCCCGC	ZSCAN1	intronic	Whole_Blood	ENSG00000121413	ZSCAN18	Protein coding	NO	52.665	616	0.063107	0.025842	6.1284e-05	32.1481	0.00496809
chr10_62734588_62734618	AG	ZNF365;ADO	intergenic	Whole_Blood	ENSG00000181915	ADO	Protein coding	NO	70.117	616	0.044142	0.025842	6.12848e-05	32.1485	0.00496809
chr4_25279945_25279973	CAAA	PI4K2B	downstream	Brain_Anterior_cingulate_cortex_BA24	ENSG00000053900	ANAPC4	Protein coding	NO	97.304	141	-0.170817	0.109498	6.1286e-05	31.6434	0.023703
chr19_46343508_46343556	TTCC	HIF3A	downstream	Heart_Left_Ventricle	ENSG00000011485	PPP5C	Protein coding	NO	3.555	350	0.041799	0.0451706	6.12867e-05	33.0077	0.00961482
chr7_64971305_64971343	AATA	ERV3-1-ZNF117;ZNF117	downstream	Brain_Putamen_basal_ganglia	ENSG00000213640	EEF1DP4	processed_pseudogene	NO	108.325	162	0.118361	0.0957973	6.12883e-05	31.035	0.0179082
chr2_216258507_216258545	GT	MARCHF4	UTR3	Esophagus_Gastroesophageal_Junction	ENSG00000260804	LINC01963	lncRNA	NO	41.481	322	0.112319	0.0490302	6.12912e-05	37.0514	0.00870773
chr7_87468932_87468981	AAAAT	ABCB4	intronic	Colon_Transverse	ENSG00000005469	CROT	Protein coding	NO	93.0835	328	0.025846	0.0481484	6.1293e-05	39.0141	0.0107123
chr1_20651801_20651838	TTTA	PINK1-AS	ncRNA_exonic	Small_Intestine_Terminal_Ileum	ENSG00000117242	PINK1-AS	lncRNA	YES	0.3735	172	-0.103003	0.0904085	6.1295e-05	34.2688	0.0234376
chr8_84722617_84722647	TA	RALYL	intronic	Testis	ENSG00000176731	RBIS	Protein coding	NO	492.502	94	-0.049426	0.160984	6.12972e-05	51.7239	0.00784409
chr17_48265501_48265533	AAGC	SKAP1	intronic	Adrenal_Gland	ENSG00000189120	SP6	Protein coding	NO	409.643	203	0.215828	0.0769827	6.13077e-05	31.2475	0.0149153
chr8_49020602_49020644	TA	SNAI2;PPDPFL	intergenic	Testis	ENSG00000253474	.	lncRNA	NO	65.678	94	-0.153687	0.160978	6.13185e-05	51.7419	0.0078452
chr15_84395371_84395393	GGGGGT	GOLGA6L4;LOC103171574	intergenic	Skin_Not_Sun_Exposed_Suprapubic	ENSG00000225151	GOLGA2P7	transcribed_unprocessed_pseudogene	NO	190.063	508	0.034685	0.0312737	6.13223e-05	39.0727	0.00545937
chr3_126523553_126523591	AC	CHST13	upstream	Testis	ENSG00000180767	CHST13	Protein coding	YES	0.583	296	-0.033479	0.0532525	6.13245e-05	51.7469	0.0078452
chr5_75363978_75364006	GT	HMGCR;CERT1	intergenic	Nerve_Tibial	ENSG00000189045	ANKDD1B	Protein coding	NO	247.19	488	0.118241	0.0325406	6.13253e-05	39.5777	0.00459885
chr4_158709019_158709057	TG	ETFDH	UTR3	Small_Intestine_Terminal_Ileum	ENSG00000271817	U3	snoRNA	NO	8.347	172	0.040224	0.0904025	6.13315e-05	34.2891	0.0234376
chr19_12612410_12612438	TTTA	ZNF791	intronic	Artery_Aorta	ENSG00000167815	PRDX2	Protein coding	NO	187.823	332	0.1207	0.0475744	6.1333e-05	36.7899	0.00748219
chr3_49673801_49673837	CTCACG	APEH	upstream	Skin_Not_Sun_Exposed_Suprapubic	ENSG00000185614	INKA1	Protein coding	NO	129.442	508	-0.074318	0.0312729	6.13354e-05	39.0811	0.00545978
chr11_6259501_6259549	TC	CCKBR	upstream	Esophagus_Muscularis	ENSG00000051009	FHIP1B	Protein coding	NO	24.814	417	-0.034545	0.0380063	6.13382e-05	36.813	0.00599951
chr17_29130474_29130528	CA	MYO18A	intronic	Nerve_Tibial	ENSG00000221995	.	.	NO	.	488	0.022814	0.0325398	6.13384e-05	39.5862	0.00459886
chr18_12607596_12607640	AC	SPIRE1	intronic	Stomach	ENSG00000141391	PRELID3A	Protein coding	NO	186.332	286	0.055791	0.0550764	6.13416e-05	37.3543	0.0146761
chr12_6446776_6446800	CA	CD27-AS1	ncRNA_intronic	Brain_Cerebellum	ENSG00000215039	CD27-AS1	lncRNA	YES	0.985	202	0.183352	0.0773483	6.1342e-05	33.3007	0.00911349
chr12_50516213_50516270	TC	DIP2B	intronic	Breast_Mammary_Tissue	ENSG00000066084	DIP2B	Protein coding	YES	11.2565	377	0.057521	0.0419788	6.13456e-05	39.6688	0.00928321
chr6_7278329_7278389	GT	RREB1;SSR1	intergenic	Whole_Blood	ENSG00000124783	SSR1	Protein coding	NO	11.491	616	-0.019536	0.0258389	6.13476e-05	32.1815	0.00497241
chr12_75485533_75485561	TTTA	GLIPR1	intronic	Nerve_Tibial	ENSG00000180881	CAPS2	Protein coding	NO	94.619	478	0.070093	0.0332118	6.13516e-05	39.5948	0.00459923
chr7_76477147_76477166	CCCG	DTX2	intronic	Adipose_Visceral_Omentum	ENSG00000185040	SPDYE16	Protein coding	NO	63.2295	459	-0.157332	0.0345697	6.13555e-05	38.0811	0.00711929
chr6_31739055_31739076	AT	MSH5;MSH5-SAPCD1	upstream	Colon_Sigmoid	ENSG00000204338	CYP21A1P	transcribed_unprocessed_pseudogene	NO	266.623	303	-0.13543	0.0520417	6.13572e-05	37.5946	0.00943533
chr18_12914852_12914890	AC	PTPN2;SEH1L	intergenic	Esophagus_Muscularis	ENSG00000267336	EIF4A2P1	processed_pseudogene	NO	2.027	417	-0.071232	0.0380049	6.13583e-05	36.8251	0.0060005
chr11_72722151_72722171	AG	ARAP1	UTR5	Brain_Cerebellar_Hemisphere	ENSG00000186635	ARAP1	Protein coding	YES	0.073	166	0.201872	0.0935549	6.13593e-05	32.8543	0.0122545
chr15_68207979_68207999	AC	CLN6	UTR3	Vagina	ENSG00000260657	.	lncRNA	NO	60.304	121	-0.283275	0.126739	6.13636e-05	33.6644	0.0472304
chr1_3908461_3908500	CA	LINC01134	ncRNA_intronic	Artery_Aorta	ENSG00000198912	C1orf174	Protein coding	NO	8.1875	346	0.06105	0.0456777	6.13648e-05	36.809	0.00748445
chr19_19249045_19249086	TG	NCAN	intronic	Colon_Sigmoid	ENSG00000178093	TSSK6	Protein coding	NO	265.87	310	-0.092738	0.0508869	6.13656e-05	37.5998	0.00943533
chr10_132281178_132281213	AC	STK32C	intronic	Nerve_Tibial	ENSG00000165752	STK32C	Protein coding	YES	26.0185	488	0.059891	0.0325378	6.13714e-05	39.6075	0.00460018
chr17_58369068_58369092	AC	RNF43	intronic	Skin_Not_Sun_Exposed_Suprapubic	ENSG00000121101	TEX14	Protein coding	NO	195.178	508	-0.062646	0.0312706	6.13741e-05	39.1057	0.00546246
chr15_81288829_81288849	TG	IL16	intronic	Liver	ENSG00000271725	.	lncRNA	NO	20.552	195	0.113824	0.0800404	6.13744e-05	29.4884	0.0191982
chr8_58504938_58504966	CA	CYP7A1;SDCBP	intergenic	Esophagus_Mucosa	ENSG00000215114	UBXN2B	Protein coding	NO	88.022	449	0.078263	0.0353288	6.13751e-05	37.1327	0.00587264
chr5_96859060_96859106	AC	ERAP1;ERAP2	intergenic	Testis	ENSG00000272109	.	lncRNA	NO	53.416	296	-0.104678	0.0532473	6.13764e-05	51.7907	0.00785065
chr17_16203040_16203072	AC	NCOR1	intronic	Artery_Aorta	ENSG00000141027	NCOR1	Protein coding	YES	8.417	346	0.030404	0.0456767	6.13765e-05	36.816	0.00748445
chr6_30000957_30000981	AAGG	ZNRD1ASP	downstream	Esophagus_Muscularis	ENSG00000281831	HCP5B	lncRNA	NO	127.186	417	-0.039575	0.0380036	6.13768e-05	36.8361	0.00600127
chr4_76040437_76040479	AC	ART3	intronic	Nerve_Tibial	ENSG00000198301	SDAD1	Protein coding	NO	49.496	488	0.026301	0.0325372	6.13811e-05	39.6137	0.00460027
chr14_23567689_23567701	CAGCGG	LOC102724814	ncRNA_exonic	Vagina	ENSG00000136367	ZFHX2	Protein coding	NO	11.503	121	0.263844	0.126734	6.13833e-05	33.6752	0.0472304
chr7_45673964_45674008	AT	ADCY1	intronic	Esophagus_Muscularis	ENSG00000272556	GTF2IP13	transcribed_unprocessed_pseudogene	NO	99.609	114	-0.060418	0.134131	6.13862e-05	36.8418	0.00600127
chr20_25857882_25857926	AC	LOC101926935;LINC01733	intergenic	Nerve_Tibial	ENSG00000125804	FAM182A	lncRNA	NO	127.306	488	0.06818	0.0325368	6.13869e-05	39.6175	0.00460027
chr17_43007847_43007873	TA	IFI35	intronic	Lung	ENSG00000108830	RND2	Protein coding	NO	17.371	114	-0.068576	0.13413	6.13888e-05	40.1485	0.0072684
chr20_41019223_41019261	TG	LOC100128988	ncRNA_intronic	Lung	ENSG00000183798	EMILIN3	Protein coding	NO	347.576	466	-0.088798	0.0340542	6.1392e-05	40.1506	0.0072684
chr7_66967930_66967982	CA	TMEM248;SBDS	intergenic	Brain_Hippocampus	ENSG00000106610	STAG3L4	transcribed_unprocessed_pseudogene	NO	338.031	157	-0.063436	0.098719	6.13996e-05	31.8703	0.0236426
chr7_67632680_67632716	TG	LINC01372;LOC102723427	intergenic	Adrenal_Gland	ENSG00000273448	.	lncRNA	NO	299.651	203	0.047361	0.0769696	6.13997e-05	31.2945	0.0149306
chr7_102419845_102419895	TG	LOC100630923	ncRNA_intronic	Esophagus_Muscularis	ENSG00000105808	RASA4	Protein coding	NO	172.453	417	-0.065676	0.0380019	6.14001e-05	36.8501	0.00600165
chr22_31246183_31246215	CA	LIMK2	intronic	Artery_Coronary	ENSG00000198089	SFI1	Protein coding	NO	242.489	195	0.031427	0.0800363	6.14022e-05	32.1136	0.0196293
chr14_60705385_60705415	AC	SIX1;SIX4	intergenic	Brain_Caudate_basal_ganglia	ENSG00000100614	PPM1A	Protein coding	NO	448.638	184	0.103376	0.084675	6.14057e-05	32.217	0.0150899
chr15_34271602_34271628	AC	SLC12A6	intronic	Adipose_Visceral_Omentum	ENSG00000182117	NOP10	Protein coding	NO	71.485	459	0.019403	0.0345661	6.14104e-05	38.1152	0.00712433
chr20_56505487_56505517	ATA	GCNT7;RTF2	intronic	Esophagus_Mucosa	ENSG00000022277	RTF2	Protein coding	NO	7.889	427	0.046101	0.0371228	6.14107e-05	37.1542	0.00587511
chr17_7548137_7548214	TCCT	TNFSF12;TNFSF12-TNFSF13	upstream	Brain_Cerebellar_Hemisphere	ENSG00000170175	CHRNB1	Protein coding	NO	92.5815	166	-0.048033	0.0935458	6.14125e-05	32.8828	0.0122605
chr10_69424419_69424457	AC	TACR2;TSPAN15	intergenic	Nerve_Tibial	ENSG00000099282	TSPAN15	Protein coding	NO	27.027	488	-0.057704	0.0325351	6.14147e-05	39.6354	0.00460128
chr12_42413526_42413570	TG	PPHLN1	intronic	Skin_Sun_Exposed_Lower_leg	ENSG00000134283	PPHLN1	Protein coding	YES	26.158	557	-0.032302	0.0285448	6.14184e-05	39.0184	0.00490673
chr17_43408703_43408758	TTTCT	ARL4D;MIR2117HG	intergenic	Skin_Not_Sun_Exposed_Suprapubic	ENSG00000198496	NBR2	lncRNA	NO	283.087	508	-0.035079	0.0312679	6.14192e-05	39.1345	0.00546571
chr6_30000957_30000981	AAGG	ZNRD1ASP	downstream	Testis	ENSG00000227262	HCG4B	unprocessed_pseudogene	NO	73.996	296	0.048046	0.0532428	6.14216e-05	51.8289	0.00785524
chr16_1604274_1604316	GT	LOC105371046	ncRNA_intronic	Whole_Blood	ENSG00000131634	TMEM204	Protein coding	NO	70.629	616	-0.030358	0.0258351	6.14244e-05	32.2218	0.0049771
chr7_124032402_124032438	GCT	TMEM229A	exonic	Brain_Nucleus_accumbens_basal_ganglia	ENSG00000234224	TMEM229A	Protein coding	YES	0.647	192	-0.249119	0.0812462	6.14301e-05	32.4164	0.0149384
chr14_39448935_39448977	TG	FBXO33;LINC02315	intergenic	Pituitary	ENSG00000150527	MIA2	Protein coding	NO	101.411	230	0.068665	0.0681497	6.14346e-05	40.8613	0.0120963
chr7_76409297_76409388	AC	SSC4D;ZP3	intronic	Spleen	ENSG00000205485	.	.	NO	.	205	-0.08961	0.0762338	6.14376e-05	39.1364	0.0140569
chr7_43664103_43664131	AG	COA1	intronic	Cells_Cultured_fibroblasts	ENSG00000106608	URGCP	Protein coding	NO	217.779	427	-0.019334	0.0371208	6.14386e-05	33.9905	0.00501706
chr7_6448699_6448735	TTTA	DAGLB	upstream	Heart_Left_Ventricle	ENSG00000164535	DAGLB	Protein coding	YES	0.746	350	-0.096902	0.0451577	6.14391e-05	33.0898	0.00963312
chr7_32449250_32449377	AAGAAG	PDE1C;LOC100130673	intergenic	Brain_Anterior_cingulate_cortex_BA24	ENSG00000226468	.	processed_pseudogene	NO	8.4445	141	-0.098457	0.109467	6.14405e-05	31.7232	0.0237449
chr8_81693483_81693512	TG	SLC10A5	downstream	Artery_Tibial	ENSG00000280193	.	TEC	NO	2.8705	532	0.120908	0.0298708	6.14428e-05	35.9192	0.00486776
chr10_28559136_28559164	TG	WAC	intronic	Whole_Blood	ENSG00000095787	WAC	Protein coding	YES	23.464	616	-0.009399	0.0258341	6.14463e-05	32.2333	0.00497811
chr17_30163189_30163247	TG	NSRP1	intronic	Esophagus_Muscularis	ENSG00000141298	SSH2	Protein coding	NO	232.942	417	-0.018921	0.0379985	6.14479e-05	36.8788	0.00600534
chr7_67136650_67136686	GT	TYW1	intronic	Pancreas	ENSG00000106610	STAG3L4	transcribed_unprocessed_pseudogene	NO	169.319	275	0.149937	0.0572229	6.1453e-05	34.9475	0.0109588
chr19_49141513_49141640	GT	PPFIA3	exonic	Spleen	ENSG00000130529	TRPM4	Protein coding	NO	16.1645	205	0.06016	0.0762312	6.14565e-05	39.1484	0.0140569
chr5_80966083_80966107	TG	RASGRF2	intronic	Testis	ENSG00000113319	RASGRF2	Protein coding	YES	5.356	295	0.203462	0.0534155	6.14654e-05	51.8658	0.00785965
chr7_64971305_64971343	AATA	ERV3-1-ZNF117;ZNF117	downstream	Thyroid	ENSG00000213462	ERV3-1	Protein coding	NO	35.335	532	-0.078342	0.0298695	6.14658e-05	40.0261	0.00440389
chr8_38381746_38381774	CA	NSD3	intronic	Brain_Hippocampus	ENSG00000085788	DDHD2	Protein coding	NO	121.687	157	-0.093193	0.098707	6.14665e-05	31.905	0.0236508
chr6_31291376_31291422	GT	HLA-C;LINC02571	intergenic	Thyroid	ENSG00000204580	DDR1	Protein coding	NO	394.324	534	0.020719	0.0297587	6.14671e-05	40.0269	0.00440389
chr1_998743_998784	GCGGAGCGGAGGGC	HES4	downstream	Cells_Cultured_fibroblasts	ENSG00000272512	.	lncRNA	NO	0.7125	427	0.052849	0.0371188	6.14677e-05	34.0066	0.00501869
chr15_50537862_50537960	AGGGA	USP50	intronic	Lung	ENSG00000138600	SPPL2A	Protein coding	NO	187.608	466	0.017832	0.0340491	6.14716e-05	40.2027	0.00727518
chr15_84838600_84838639	ATT	ALPK3	intronic	Muscle_Skeletal	ENSG00000136383	ALPK3	Protein coding	YES	21.2635	191	-0.082157	0.0816529	6.14717e-05	32.8323	0.004859
chr16_69409537_69409574	AAAG	TERF2;CYB5B	intergenic	Esophagus_Mucosa	ENSG00000258429	PDF	Protein coding	NO	78.9675	449	-0.023742	0.0353219	6.14787e-05	37.1954	0.00588069
chr1_155129513_155129547	CA	EFNA1	intronic	Skin_Not_Sun_Exposed_Suprapubic	ENSG00000169231	THBS3	Protein coding	NO	66.912	508	-0.035951	0.0312643	6.14815e-05	39.1742	0.00546917
chr19_43901551_43901583	CA	LOC100505715	ncRNA_exonic	Skin_Not_Sun_Exposed_Suprapubic	ENSG00000267058	.	lncRNA	NO	0.056	508	0.031214	0.0312641	6.14839e-05	39.1757	0.00546917
chr7_30526568_30526594	TG	GGCT;GARS1-DT	intergenic	Artery_Tibial	ENSG00000244480	.	transcribed_processed_pseudogene	NO	2.046	532	-0.114973	0.0298684	6.14844e-05	35.9436	0.0048704
chr4_74964553_74964579	CA	PARM1-AS1	ncRNA_intronic	Pituitary	ENSG00000174808	BTC	Protein coding	NO	170.043	230	0.076142	0.0681432	6.14861e-05	40.8955	0.0121028
chr1_161311398_161311450	TG	MPZ;SDHC	intergenic	Thyroid	ENSG00000283696	.	lncRNA	NO	87.985	534	0.06836	0.0297575	6.14884e-05	40.0408	0.00440493
chr7_64946765_64946787	AC	ZNF273;ERV3-1-ZNF117	intergenic	Esophagus_Gastroesophageal_Junction	ENSG00000182722	SEPHS1P1	processed_pseudogene	NO	93.422	322	-0.13203	0.0490119	6.14903e-05	37.1717	0.00873396
chr3_100135438_100135490	TG	CMSS1	intronic	Esophagus_Mucosa	ENSG00000036054	TBC1D23	Protein coding	NO	125.528	449	-0.034206	0.0353209	6.1493e-05	37.204	0.00588112
chr21_41787319_41787365	AC	RIPK4;PRDM15	intergenic	Nerve_Tibial	ENSG00000141956	PRDM15	Protein coding	NO	15.776	488	0.041364	0.0325298	6.15013e-05	39.6913	0.00460672
chr2_38169455_38169469	TA	CYP1B1-AS1	ncRNA_intronic	Nerve_Tibial	ENSG00000280276	.	TEC	NO	45.581	484	-0.165243	0.0327955	6.15016e-05	39.6915	0.00460672
chr1_246586111_246586142	TG	CNST	intronic	Stomach	ENSG00000162852	CNST	Protein coding	YES	19.6125	281	-0.041422	0.0560201	6.15029e-05	37.4526	0.0147046
chr14_57993301_57993335	AC	SLC35F4;ARMH4	intergenic	Artery_Aorta	ENSG00000139971	ARMH4	Protein coding	NO	10.706	346	0.027818	0.0456658	6.15046e-05	36.8929	0.00749855
chr5_154330908_154330938	GT	GALNT10	intronic	Colon_Sigmoid	ENSG00000164574	GALNT10	Protein coding	YES	43.453	310	0.034544	0.0508735	6.15069e-05	37.6863	0.00945468
chr7_95580039_95580089	TA	ASB4;PDK4	intergenic	Artery_Tibial	ENSG00000231170	PDK4-AS1	lncRNA	NO	16.606	158	-0.06157	0.098096	6.15136e-05	35.9606	0.00487205
chr6_113403208_113403254	AC	RFPL4B;LINC02518	intergenic	Skin_Not_Sun_Exposed_Suprapubic	ENSG00000232316	LINC02518	lncRNA	NO	29.41	508	0.019642	0.0312622	6.15162e-05	39.1963	0.00547128
chr1_93054315_93054347	GT	DIPK1A;MTF2	intergenic	Skin_Sun_Exposed_Lower_leg	ENSG00000117505	DR1	Protein coding	NO	291.576	556	0.029169	0.0285903	6.15166e-05	39.0808	0.00491397
chr12_101365072_101365110	TG	UTP20	intronic	Muscle_Skeletal	ENSG00000120805	ARL1	Protein coding	NO	36.395	655	-0.022025	0.0243055	6.15205e-05	32.8584	0.00486214
chr1_35728921_35728981	AC	CLSPN	intronic	Muscle_Skeletal	ENSG00000142686	C1orf216	Protein coding	NO	10.057	655	-0.051053	0.024305	6.15304e-05	32.8636	0.0048622
chr1_110652944_110652988	TG	KCNA2;KCNA3	intergenic	Heart_Atrial_Appendage	ENSG00000259834	.	.	NO	.	364	-0.065497	0.04344	6.15308e-05	35.7606	0.00829712
chr12_53678340_53678373	CAC	ATP5MC2;CALCOCO1	intergenic	Brain_Substantia_nigra	ENSG00000135390	ATP5MC2	Protein coding	NO	0.9485	105	-0.168921	0.144972	6.15312e-05	31.3662	0.0472383
chr11_490771_490819	GT	PTDSS2	UTR3	Brain_Putamen_basal_ganglia	ENSG00000023191	RNH1	Protein coding	NO	8.134	163	-0.021198	0.0951874	6.15321e-05	31.1584	0.0179691
chr17_46737572_46737604	GT	NSF	intronic	Brain_Hippocampus	ENSG00000262539	.	processed_pseudogene	NO	476.982	157	-0.279022	0.0986928	6.15451e-05	31.9458	0.0236636
chr6_158124748_158124788	AC	SERAC1	intronic	Esophagus_Muscularis	ENSG00000122335	SERAC1	Protein coding	YES	5.718	417	-0.050035	0.0379915	6.15452e-05	36.9372	0.00601388
chr1_242951654_242951711	GAAG	PLD5;LINC01347	intergenic	Cells_Cultured_fibroblasts	ENSG00000054282	SDCCAG8	Protein coding	NO	304.351	427	0.011375	0.0371132	6.15483e-05	34.0512	0.00502379
chr21_42530595_42530655	AC	SLC37A1	intronic	Cells_Cultured_fibroblasts	ENSG00000160190	SLC37A1	Protein coding	YES	12.892	427	-0.012094	0.0371132	6.15483e-05	34.0512	0.00502379
chr12_121998432_121998488	AT	CFAP251	intronic	Skin_Not_Sun_Exposed_Suprapubic	ENSG00000158023	CFAP251	Protein coding	YES	1.574	156	0.032921	0.099302	6.1549e-05	39.2172	0.00547276
chr1_54510616_54510666	AAACC	SSBP3;ACOT11	intergenic	Skin_Not_Sun_Exposed_Suprapubic	ENSG00000235741	LINC02784	lncRNA	NO	6.618	508	0.006489	0.0312602	6.15499e-05	39.2178	0.00547276
chr19_53400763_53400783	AT	ZNF765;ZNF765-ZNF761	intronic	Nerve_Tibial	ENSG00000160336	ZNF761	Protein coding	NO	31.211	149	-0.151334	0.103791	6.15518e-05	39.7239	0.00460941
chr1_1431026_1431058	CACCCCCT	LINC01770	ncRNA_intronic	Esophagus_Mucosa	ENSG00000162576	MXRA8	Protein coding	NO	69.265	449	0.124093	0.0353169	6.15526e-05	37.24	0.00588589
chr12_100109159_100109213	CT	UHRF1BP1L	intronic	Testis	ENSG00000238105	GOLGA2P5	transcribed_unprocessed_pseudogene	NO	63.973	296	-0.030864	0.0532296	6.15545e-05	51.9411	0.0078689
chr7_144003773_144003809	CA	OR6B1	upstream	Small_Intestine_Terminal_Ileum	ENSG00000204959	ARHGEF34P	unprocessed_pseudogene	NO	283.175	172	0.097874	0.0903654	6.15558e-05	34.4145	0.0235072
chr22_42621183_42621219	GT	CYB5R3	intronic	Heart_Atrial_Appendage	ENSG00000189306	RRP7A	Protein coding	NO	101.405	364	0.107885	0.0434377	6.1559e-05	35.777	0.008299
chr14_74028467_74028512	AC	BBOF1	intronic	Esophagus_Mucosa	ENSG00000259065	MIDEAS-AS1	lncRNA	NO	239.524	449	0.090531	0.0353163	6.15627e-05	37.2462	0.00588593
chr16_53477057_53477081	TG	RBL2	intronic	Breast_Mammary_Tissue	ENSG00000279722	.	TEC	NO	12.874	377	0.124296	0.0419616	6.15634e-05	39.8096	0.00930783
chr10_47558529_47558570	TG	BMS1P2;CTSLP2	intergenic	Liver	ENSG00000265018	AGAP12P	transcribed_unprocessed_pseudogene	NO	473.05	195	-0.184952	0.0800124	6.15648e-05	29.5799	0.0192327
chr5_72244870_72244892	CT	MRPS27	intronic	Testis	ENSG00000113048	MRPS27	Protein coding	YES	6.751	296	-0.102265	0.0532276	6.15749e-05	51.9583	0.00787008
chr5_122752716_122752820	GAAA	LINC02201;SNX2	intergenic	Artery_Tibial	ENSG00000263432	RN7SL689P	misc_RNA	NO	270.015	532	0.03398	0.029863	6.15808e-05	35.9999	0.00487605
chr20_50013342_50013364	TA	SNAI1;TRERNA1	intergenic	Adipose_Subcutaneous	ENSG00000277449	CEBPB-AS1	lncRNA	NO	178.145	157	0.021918	0.0986861	6.15826e-05	38.1866	0.00553268
chr1_156615557_156615573	CT	LOC101928177	ncRNA_intronic	Brain_Spinal_cord_cervical_c-1	ENSG00000163382	NAXE	Protein coding	NO	22.29	120	0.202265	0.127695	6.15827e-05	32.1798	0.0290063
chr7_141707662_141707700	TG	WEE2-AS1	ncRNA_intronic	Vagina	ENSG00000228775	WEE2-AS1	lncRNA	YES	16.267	121	-0.136603	0.126688	6.15854e-05	33.7861	0.0473195
chr17_2171356_2171382	GT	SMG6	intronic	Brain_Anterior_cingulate_cortex_BA24	ENSG00000167720	SRR	Protein coding	NO	132.014	141	0.152198	0.109439	6.15855e-05	31.7981	0.0237832
chr16_28322919_28323006	CT	SBK1	UTR3	Whole_Blood	ENSG00000197165	SULT1A2	Protein coding	NO	273.332	616	0.032122	0.0258272	6.15863e-05	32.3067	0.00498714
chr6_110979738_110979775	TTTA	GTF3C6;RPF2	intergenic	Stomach	ENSG00000197498	RPF2	Protein coding	NO	2.2585	286	0.09531	0.0550512	6.15866e-05	37.5035	0.014713
chr17_45411795_45411819	CA	ARHGAP27	intronic	Brain_Putamen_basal_ganglia	ENSG00000264589	MAPT-AS1	lncRNA	NO	432.95	163	-0.25642	0.0951772	6.15913e-05	31.1884	0.017976
chr1_25923715_25923751	TG	STMN1;PAFAH2	intergenic	Pancreas	ENSG00000158022	TRIM63	Protein coding	NO	143.897	275	0.10182	0.0572074	6.15985e-05	35.0303	0.0109813
chr20_26205764_26205817	AT	MIR663AHG	ncRNA_intronic	Skin_Sun_Exposed_Lower_leg	ENSG00000175170	FAM182B	lncRNA	NO	337.565	162	-0.023985	0.0957431	6.15986e-05	39.1329	0.0049199
chr19_4343614_4343657	GCGGGGC	MPND	intronic	Adipose_Subcutaneous	ENSG00000178078	STAP2	Protein coding	NO	0.8495	507	0.103255	0.0313183	6.15987e-05	38.1965	0.00553332
chr9_121198020_121198044	AC	RAB14	intronic	Cells_Cultured_fibroblasts	ENSG00000095261	PSMD5	Protein coding	NO	355.081	427	-0.091293	0.037109	6.16078e-05	34.0841	0.0050279
chr4_55448583_55448644	CG	CLOCK	intronic	Cells_EBV-transformed_lymphocytes	ENSG00000134852	CLOCK	Protein coding	YES	0.8125	137	-0.061765	0.112498	6.16112e-05	30.1746	0.0292106
chr6_30050746_30050766	AC	ZNRD1ASP	ncRNA_intronic	Adrenal_Gland	ENSG00000231226	TRIM31-AS1	lncRNA	NO	54.484	203	0.253286	0.0769393	6.16133e-05	31.4033	0.0149754
chr17_38726371_38726401	TG	MLLT6	UTR3	Adipose_Visceral_Omentum	ENSG00000277258	PCGF2	Protein coding	NO	9.21	459	0.107707	0.0345528	6.1615e-05	38.2422	0.00714406
chr3_139504021_139504061	AC	LOC100507291	ncRNA_intronic	Brain_Spinal_cord_cervical_c-1	ENSG00000175110	MRPS22	Protein coding	NO	157.075	120	-0.161616	0.127688	6.16154e-05	32.1969	0.0290063
chr10_132476088_132476127	GT	LINC02870;LOC107984282	intergenic	Brain_Cortex	ENSG00000229081	LINC01165	lncRNA	NO	46.3415	199	-0.343378	0.0784414	6.16198e-05	32.5891	0.0122561
chr15_67222242_67222283	CA	AAGAB	intronic	Esophagus_Gastroesophageal_Junction	ENSG00000137764	MAP2K5	Protein coding	NO	320.44	322	-0.026244	0.049	6.16205e-05	37.2504	0.00874845
chr12_52591359_52591391	AC	KRT72	intronic	Prostate	ENSG00000170484	KRT74	Protein coding	NO	17.532	199	0.177268	0.0784412	6.16212e-05	40.6308	0.0213175
chr6_30813412_30813430	GT	LINC00243	ncRNA_exonic	Esophagus_Gastroesophageal_Junction	ENSG00000204538	PSORS1C2	Protein coding	NO	325.645	322	0.059203	0.0489999	6.16212e-05	37.2509	0.00874845
chr9_97742412_97742444	CA	PTCSC2	ncRNA_intronic	Prostate	ENSG00000136925	TSTD2	Protein coding	NO	109.06	199	-0.031684	0.0784411	6.16218e-05	40.6312	0.0213175
chr8_103447847_103447909	AC	DCAF13;LOC105375690	intergenic	Stomach	ENSG00000164934	DCAF13	Protein coding	NO	8.396	286	0.011929	0.0550471	6.16267e-05	37.5279	0.0147168
chr14_101764003_101764029	TG	PPP2R5C	intronic	Thyroid	ENSG00000078304	PPP2R5C	Protein coding	YES	1.088	534	0.037963	0.0297497	6.1627e-05	40.131	0.00441437
chr1_62751319_62751367	TC	DOCK7;ATG4C	intergenic	Heart_Left_Ventricle	ENSG00000125703	ATG4C	Protein coding	NO	32.789	350	-0.024109	0.0451416	6.16294e-05	33.1923	0.00966015
chr12_11202309_11202377	GGAA	TAS2R42;PRB3	intergenic	Lung	ENSG00000111215	PRR4	Protein coding	NO	352.868	465	0.095416	0.0341109	6.16358e-05	40.3101	0.00729198
chr8_11114727_11114773	TG	XKR6	intronic	Colon_Transverse	ENSG00000269918	.	lncRNA	NO	8.046	328	-0.045388	0.0481173	6.16378e-05	39.2335	0.0107666
chr11_77646731_77646779	CTT	CLNS1A;RSF1	intergenic	Muscle_Skeletal	ENSG00000087884	AAMDC	Protein coding	NO	174.354	650	-0.003908	0.0244847	6.16524e-05	32.9288	0.0048704
chr6_73197580_73197642	AC	KCNQ5	UTR3	Brain_Substantia_nigra	ENSG00000256980	KHDC1L	Protein coding	NO	27.885	105	-0.110263	0.144937	6.16699e-05	31.4369	0.0472736
chr19_50805791_50805822	AC	C19orf48	upstream	Esophagus_Mucosa	ENSG00000180279	TMEM277P	transcribed_unitary_pseudogene	NO	3.0675	449	0.073631	0.0353091	6.16713e-05	37.3119	0.00589448
chr10_94575765_94575814	TG	HELLS	intronic	Esophagus_Mucosa	ENSG00000165841	CYP2C19	Protein coding	NO	186.892	449	-0.055777	0.035309	6.16716e-05	37.312	0.00589448
chr20_31355186_31355224	AT	DEFB116;DEFB118	intergenic	Spleen	ENSG00000101306	MYLK2	Protein coding	NO	464.103	71	-0.060254	0.208855	6.16754e-05	39.2879	0.0140968
chr3_49464586_49464638	AAAT	NICN1;DAG1	intergenic	Esophagus_Muscularis	ENSG00000173540	GMPPB	Protein coding	NO	259.254	409	-0.105061	0.0387148	6.16796e-05	37.0179	0.00602603
chr16_68329876_68329898	AC	PRMT7	intronic	Muscle_Skeletal	ENSG00000213398	LCAT	Protein coding	NO	385.756	655	0.04883	0.024298	6.16819e-05	32.9446	0.00487202
chr7_102443081_102443133	CTT	ORAI2	intronic	Whole_Blood	ENSG00000228049	POLR2J2	Protein coding	NO	228.522	616	0.064804	0.0258224	6.16842e-05	32.358	0.0049943
chr19_36175652_36175696	CA	COX7A1;ZNF565	intergenic	Skin_Sun_Exposed_Lower_leg	ENSG00000232677	LINC00665	lncRNA	NO	89.114	557	-0.038117	0.0285301	6.16902e-05	39.191	0.00492659
chr12_118151278_118151319	CG	TAOK3	intronic	Brain_Anterior_cingulate_cortex_BA24	ENSG00000275759	.	lncRNA	NO	276.983	141	0.118216	0.109417	6.1694e-05	31.8541	0.0237894
chr20_35819648_35819676	TG	PHF20	intronic	Brain_Frontal_Cortex_BA9	ENSG00000224497	RPL36P4	processed_pseudogene	NO	274.915	165	-0.290991	0.0940451	6.16942e-05	32.2857	0.0179421
chr1_40267332_40267382	TTATT	ZMPSTE24	intronic	Brain_Cortex	ENSG00000259943	ZMPSTE24-DT	lncRNA	NO	9.386	195	-0.142315	0.0799931	6.16961e-05	32.6295	0.0122621
chr2_32225409_32225446	TG	NLRC4	intronic	Testis	ENSG00000091106	NLRC4	Protein coding	YES	32.7545	296	-0.12246	0.053215	6.17018e-05	52.0653	0.00788499
chr2_162123413_162123443	CA	LOC101929532	ncRNA_intronic	Lung	ENSG00000197635	DPP4	Protein coding	NO	49.034	466	-0.062643	0.0340343	6.17033e-05	40.3542	0.00729865
chr15_75106697_75106749	CTTT	PPCDC;C15orf39	intergenic	Brain_Spinal_cord_cervical_c-1	ENSG00000138621	PPCDC	Protein coding	NO	57.041	120	0.158466	0.127667	6.17063e-05	32.2444	0.0290229
chr1_182790613_182790657	TTG	NPL	intronic	Cells_Cultured_fibroblasts	ENSG00000135838	NPL	Protein coding	YES	0.862	427	0.064745	0.0371022	6.17064e-05	34.1387	0.00503521
chr15_82720527_82720661	TCT	LOC338963;ACTG1P17	intergenic	Prostate	ENSG00000103723	AP3B2	Protein coding	NO	10.482	199	0.044188	0.0784289	6.17067e-05	40.6872	0.0213357
chr11_94339212_94339260	GT	IZUMO1R;GPR83	intergenic	Ovary	ENSG00000020922	MRE11	Protein coding	NO	108.064	147	0.057041	0.10512	6.17071e-05	33.1368	0.0277064
chr10_17008238_17008266	GT	CUBN	intronic	Thyroid	ENSG00000107611	CUBN	Protein coding	YES	24.057	534	0.080185	0.0297452	6.1708e-05	40.1838	0.00441969
chr20_50434140_50434178	TG	LINC01271;PTPN1	intergenic	Testis	ENSG00000232043	.	lncRNA	NO	143.882	296	0.059945	0.0532142	6.17103e-05	52.0725	0.00788499
chr7_24779498_24779530	GT	GSDME;OSBPL3	intergenic	Brain_Frontal_Cortex_BA9	ENSG00000105928	GSDME	Protein coding	NO	21.574	165	0.08994	0.0940418	6.17136e-05	32.2958	0.0179421
chr4_26851304_26851360	CTAT	TBC1D19;STIM2-AS1	intergenic	Vagina	ENSG00000240005	STIM2-AS1	lncRNA	NO	8.912	121	0.118941	0.126659	6.17163e-05	33.858	0.0473538
chr19_57622958_57622996	AC	ZNF134	UTR3	Brain_Putamen_basal_ganglia	ENSG00000121417	ZNF211	Protein coding	NO	7.418	163	-0.103826	0.095154	6.17253e-05	31.2563	0.0180048
chr17_43317155_43317181	TTC	RNU2-1;LINC00910	intergenic	Adrenal_Gland	ENSG00000188554	NBR1	Protein coding	NO	127.254	203	-0.004401	0.0769229	6.17296e-05	31.4626	0.0149965
chr2_202691649_202691699	TG	FAM117B	intronic	Adipose_Subcutaneous	ENSG00000144426	NBEAL1	Protein coding	NO	322.934	530	-0.020931	0.0299655	6.17407e-05	38.2846	0.00554528
chr7_122040729_122040783	GT	PTPRZ1	intronic	Brain_Cortex	ENSG00000230316	FEZF1-AS1	lncRNA	NO	262.902	199	-0.07143	0.0784237	6.17431e-05	32.6543	0.0122654
chr6_135099716_135099768	GT	HBS1L;MYB	intergenic	Colon_Transverse	ENSG00000112339	HBS1L	Protein coding	NO	3.314	328	0.021224	0.0481075	6.17473e-05	39.3032	0.0107828
chr2_95655676_95655725	AC	TRIM43;LINC00342	intergenic	Adipose_Visceral_Omentum	ENSG00000274286	ADRA2B	Protein coding	NO	460.87	459	-0.062863	0.0345438	6.17538e-05	38.3283	0.00715809
chr10_100570521_100570547	TG	HIF1AN;PAX2	intergenic	Brain_Cortex	ENSG00000075826	SEC31B	Protein coding	NO	50.67	199	0.152365	0.0784214	6.1759e-05	32.6627	0.0122654
chr11_23195408_23195434	CA	CCDC179;MIR8054	intergenic	Adipose_Visceral_Omentum	ENSG00000255418	LINC02718	lncRNA	NO	30.234	459	-0.046952	0.0345434	6.17591e-05	38.3316	0.00715809
chr10_103606177_103606219	ATC	SH3PXD2A	intronic	Cells_Cultured_fibroblasts	ENSG00000107957	SH3PXD2A	Protein coding	YES	55.506	427	-0.063609	0.0370984	6.17603e-05	34.1685	0.00503812
chr5_157330240_157330284	TG	CYFIP2	intronic	Esophagus_Gastroesophageal_Junction	ENSG00000172568	FNDC9	Protein coding	NO	15.302	322	-0.074622	0.0489869	6.17631e-05	37.3367	0.00876654
chr2_3585472_3585601	CTGTGCTCCGGATCTCATGC	RPS7;COLEC11	intergenic	Brain_Cerebellum	ENSG00000234171	RNASEH1-DT	lncRNA	NO	27.0685	202	-0.35459	0.0772879	6.17666e-05	33.5312	0.00916653
chr8_30375913_30375963	AC	DCTN6;RBPMS-AS1	intergenic	Colon_Sigmoid	ENSG00000254152	PPIAP84	processed_pseudogene	NO	25.591	310	-0.074332	0.0508488	6.17667e-05	37.8455	0.00948984
chr16_72225934_72225970	AC	PMFBP1;LINC01572	intergenic	Brain_Substantia_nigra	ENSG00000261701	HPR	Protein coding	NO	162.723	105	0.231896	0.144911	6.17724e-05	31.4892	0.0472811
chr11_8625463_8625493	TG	TRIM66	intronic	Spleen	ENSG00000166436	TRIM66	Protein coding	YES	1.021	205	-0.059749	0.0761861	6.17779e-05	39.3531	0.0141152
chr22_38210623_38210661	GT	MAFF	intronic	Whole_Blood	ENSG00000185022	MAFF	Protein coding	YES	2.893	616	-0.031079	0.0258179	6.1778e-05	32.4072	0.00500034
chr17_41944391_41944445	AC	TTC25	intronic	Nerve_Tibial	ENSG00000259623	.	lncRNA	NO	92.971	488	0.013909	0.0325128	6.1778e-05	39.8699	0.00462474
chr15_64863503_64863559	TG	PLEKHO2	intronic	Colon_Transverse	ENSG00000241839	PLEKHO2	Protein coding	YES	21.616	328	0.048373	0.0481047	6.17782e-05	39.3229	0.0107852
chr5_43234242_43234274	TTCA	NIM1K	intronic	Pancreas	ENSG00000151882	CCL28	Protein coding	NO	163.006	275	0.218578	0.0571877	6.17842e-05	35.1359	0.0110109
chr3_113087046_113087076	AC	NEPRO;LINC02044	intergenic	Esophagus_Mucosa	ENSG00000163607	GTPBP8	Protein coding	NO	95.494	449	0.03418	0.0353015	6.17861e-05	37.3813	0.00590355
chr16_15591594_15591639	AC	BMERB1;MARF1	intergenic	Brain_Caudate_basal_ganglia	ENSG00000263335	.	lncRNA	NO	135.058	184	-0.121351	0.0846152	6.17917e-05	32.4195	0.0151635
chr5_65545324_65545380	CA	CENPK	intronic	Cells_Cultured_fibroblasts	ENSG00000250081	.	lncRNA	NO	58.304	427	-0.032144	0.0370961	6.17929e-05	34.1865	0.0050396
chr2_23803313_23803339	AC	ATAD2B	intronic	Artery_Aorta	ENSG00000119778	ATAD2B	Protein coding	YES	8.144	346	-0.049035	0.045641	6.17951e-05	37.0671	0.00752937
chr19_21196060_21196090	GT	ZNF431	downstream	Cells_Cultured_fibroblasts	ENSG00000182141	ZNF708	Protein coding	NO	133.261	427	0.070759	0.0370959	6.17967e-05	34.1886	0.0050396
chr16_72106440_72106452	TTTC	DHX38	intronic	Esophagus_Gastroesophageal_Junction	ENSG00000102967	DHODH	Protein coding	NO	90.823	322	-0.022556	0.0489838	6.17975e-05	37.3575	0.00876936
chr3_181518271_181518310	TC	SOX2-OT	ncRNA_intronic	Brain_Cerebellar_Hemisphere	ENSG00000241231	.	lncRNA	NO	75.6935	166	-0.093927	0.0934799	6.17991e-05	33.0898	0.0123331
chr1_144552516_144552532	AT	RNVU1-2A	upstream	Skin_Sun_Exposed_Lower_leg	ENSG00000266338	NBPF15	Protein coding	NO	90.848	554	-0.177665	0.0286769	6.18048e-05	39.2639	0.00493513
chr9_15736661_15736692	TTTC	CCDC171	intronic	Brain_Amygdala	ENSG00000164989	CCDC171	Protein coding	YES	7.8285	120	0.262166	0.127644	6.18076e-05	31.4867	0.0369242
chr11_95108494_95108526	AC	ENDOD1	intronic	Whole_Blood	ENSG00000149218	ENDOD1	Protein coding	YES	18.664	616	-0.030169	0.0258164	6.18076e-05	32.4228	0.00500197
chr4_151638315_151638351	TG	FAM160A1	intronic	Pituitary	ENSG00000278978	.	.	NO	.	230	-0.055543	0.0681026	6.18091e-05	41.1104	0.0121628
chr6_106518975_106519007	CA	CRYBG1	intronic	Lung	ENSG00000130348	QRSL1	Protein coding	NO	110.587	465	0.026542	0.0340997	6.18115e-05	40.425	0.00731012
chr17_46991615_46991645	AAAAT	RPRML;CDC27	intergenic	Small_Intestine_Terminal_Ileum	ENSG00000179673	RPRML	Protein coding	NO	12.377	172	-0.330988	0.0903232	6.18116e-05	34.5576	0.0235727
chr15_84734047_84734113	AAG	SEC11A;ZNF592	intergenic	Heart_Left_Ventricle	ENSG00000176700	SCAND2P	transcribed_unprocessed_pseudogene	NO	102.117	350	0.044286	0.0451259	6.18155e-05	33.2924	0.00968648
chr4_128321765_128321801	TG	PGRMC2;LINC02615	intergenic	Muscle_Skeletal	ENSG00000251432	LINC02615	lncRNA	NO	28.85	655	-0.044338	0.0242916	6.18231e-05	33.02	0.00488196
chr11_104950797_104950823	AC	CASP4	intronic	Lung	ENSG00000235505	CASP4LP	transcribed_unprocessed_pseudogene	NO	40.895	466	-0.046095	0.0340265	6.18244e-05	40.4334	0.00731033
chr19_48296311_48296388	AAAT	CCDC114	downstream	Nerve_Tibial	ENSG00000161558	TMEM143	Protein coding	NO	46.6415	488	-0.059053	0.03251	6.18246e-05	39.9	0.00462767
chr2_55725136_55725178	CA	PNPT1;EFEMP1	intergenic	Muscle_Skeletal	ENSG00000162997	PRORSD1P	transcribed_unitary_pseudogene	NO	442.828	655	-0.068067	0.0242914	6.18262e-05	33.0216	0.00488196
chr10_110118019_110118073	AC	ADD3	intronic	Skin_Sun_Exposed_Lower_leg	ENSG00000108039	XPNPEP1	Protein coding	NO	194.493	557	-0.030536	0.0285227	6.18272e-05	39.2781	0.00493629
chr17_47390914_47390948	TCTA	EFCAB13	intronic	Nerve_Tibial	ENSG00000228782	.	transcribed_unprocessed_pseudogene	NO	101.528	488	-0.123374	0.0325096	6.18314e-05	39.9044	0.00462767
chr11_125958565_125958592	TG	CDON	UTR3	Colon_Transverse	ENSG00000064309	CDON	Protein coding	YES	23.3685	105	0.04607	0.144895	6.18326e-05	39.3575	0.010788
chr20_50162720_50162742	AC	PEDS1-UBE2V1;LINC01273	intergenic	Muscle_Skeletal	ENSG00000231742	LINC01273	lncRNA	NO	9.078	655	0.05006	0.024291	6.18353e-05	33.0265	0.00488196
chr1_223632367_223632392	GTTTT	CAPN8	intronic	Brain_Anterior_cingulate_cortex_BA24	ENSG00000203697	CAPN8	Protein coding	YES	3.4095	141	0.439933	0.109389	6.18359e-05	31.9274	0.0238186
chr14_73396321_73396361	GT	NUMB	intronic	Thyroid	ENSG00000258408	NT5CP2	transcribed_processed_pseudogene	NO	143.44	534	0.092726	0.0297379	6.18377e-05	40.2683	0.004428
chr14_91881120_91881154	AC	FBLN5	intronic	Skin_Sun_Exposed_Lower_leg	ENSG00000165929	TC2N	Protein coding	NO	13.601	557	-0.047965	0.0285222	6.18381e-05	39.285	0.00493654
chr6_30050746_30050766	AC	ZNRD1ASP	ncRNA_intronic	Adipose_Visceral_Omentum	ENSG00000273340	MICE	transcribed_unprocessed_pseudogene	NO	301.787	459	-0.14857	0.0345382	6.18396e-05	38.3815	0.00716608
chr6_45212481_45212547	TG	SUPT3H	intronic	Lung	ENSG00000196284	SUPT3H	Protein coding	YES	106.495	466	0.015227	0.0340255	6.18403e-05	40.4438	0.00731088
chr12_121773767_121773777	AC	TMEM120B	intronic	Colon_Transverse	ENSG00000188735	TMEM120B	Protein coding	YES	2.491	328	-0.034122	0.0480991	6.18412e-05	39.3629	0.010788
chr14_95523317_95523339	GT	SYNE3;SNHG10	intergenic	Nerve_Tibial	ENSG00000176438	SYNE3	Protein coding	NO	6.678	488	-0.060555	0.0325089	6.18435e-05	39.9122	0.00462804
chr9_109131953_109131978	TTTTA	FRRS1L	UTR3	Esophagus_Muscularis	ENSG00000260230	FRRS1L	Protein coding	YES	16.2975	417	-0.073738	0.0379702	6.18446e-05	37.1169	0.00604116
chr4_56437256_56437298	GT	PAICS	intronic	Colon_Transverse	ENSG00000157426	AASDH	Protein coding	NO	49.769	328	-0.08487	0.0480987	6.18451e-05	39.3655	0.010788
chr3_113652084_113652140	GT	USF3	UTR3	Brain_Putamen_basal_ganglia	ENSG00000121579	NAA50	Protein coding	NO	72.485	163	-0.044698	0.0951326	6.18492e-05	31.319	0.0180305
chr11_73051868_73051916	AC	FCHSD2	intronic	Stomach	ENSG00000214530	STARD10	Protein coding	NO	257.845	286	0.043368	0.0550244	6.18493e-05	37.6635	0.0147607
chr5_103253176_103253214	GT	PPIP5K2;MACIR	intergenic	Adipose_Subcutaneous	ENSG00000145725	PPIP5K2	Protein coding	NO	58.414	530	-0.060269	0.0299591	6.18534e-05	38.3545	0.0055538
chr15_84669343_84669379	CA	SEC11A	downstream	Lung	ENSG00000259728	LINC00933	transcribed_unprocessed_pseudogene	NO	98.437	466	0.066633	0.0340245	6.18571e-05	40.4548	0.00731155
chr14_35893007_35893048	TG	BRMS1L;LINC00609	intergenic	Pancreas	ENSG00000174373	RALGAPA1	Protein coding	NO	83.7235	275	-0.084287	0.0571796	6.186e-05	35.179	0.0110198
chr5_69334793_69334819	GA	CCDC125;AK6	intergenic	Colon_Sigmoid	ENSG00000253203	GUSBP3	transcribed_unprocessed_pseudogene	NO	344.387	310	-0.032207	0.0508399	6.18611e-05	37.9033	0.00950196
chr20_46008772_46008818	CA	MMP9	upstream	Thyroid	ENSG00000124257	NEURL2	Protein coding	NO	117.587	534	-0.036486	0.0297363	6.18671e-05	40.2874	0.00442878
chr2_113175341_113175361	TC	PSD4	intronic	Prostate	ENSG00000125637	PSD4	Protein coding	YES	1.354	199	0.112891	0.0784057	6.18685e-05	40.7938	0.0213683
chr19_32721679_32721724	TATTT	TDRD12	intronic	Thyroid	ENSG00000213965	NUDT19	Protein coding	NO	29.8805	532	0.070813	0.0298468	6.18695e-05	40.289	0.00442878
chr10_10857649_10857681	TA	CELF2	intronic	Muscle_Skeletal	ENSG00000048740	CELF2	Protein coding	YES	59.041	190	-0.04725	0.0820098	6.18718e-05	33.046	0.00488413
chr17_5125678_5125722	CA	USP6	intronic	Nerve_Tibial	ENSG00000167840	ZNF232	Protein coding	NO	2.538	488	-0.051171	0.0325064	6.18832e-05	39.9378	0.00463047
chr2_86581741_86581785	TA	RNF103-CHMP3	intronic	Testis	ENSG00000183281	PLGLB1	Protein coding	NO	436.222	94	-0.121401	0.160818	6.18861e-05	52.2209	0.00790506
chr15_90108223_90108292	TTTTA	IDH2-DT	ncRNA_intronic	Brain_Putamen_basal_ganglia	ENSG00000259685	IDH2-DT	lncRNA	YES	5.6085	158	0.024592	0.0980294	6.18877e-05	31.3385	0.0180314
chr14_71416720_71416752	AC	SIPA1L1	intronic	Spleen	ENSG00000259146	SIPA1L1-AS1	lncRNA	NO	94.854	205	-0.090962	0.0761708	6.18878e-05	39.4231	0.0141264
chr16_31141376_31141392	AAAC	PRSS36	intronic	Esophagus_Muscularis	ENSG00000099365	STX1B	Protein coding	NO	130.746	417	0.121993	0.0379669	6.18914e-05	37.145	0.00604475
chr2_129971517_129971561	TG	RAB6C-AS1	ncRNA_intronic	Brain_Anterior_cingulate_cortex_BA24	ENSG00000225449	RAB6C-AS1	transcribed_unprocessed_pseudogene	YES	3.159	141	0.068755	0.109378	6.18936e-05	31.9571	0.0238186
chr11_1991550_1991588	CA	LINC01219	ncRNA_intronic	Brain_Cerebellar_Hemisphere	ENSG00000232987	LINC01219	lncRNA	YES	0.473	157	-0.100023	0.0986303	6.18945e-05	33.1408	0.0123431
chr2_219043903_219043967	CA	CFAP65;IHH	intergenic	Brain_Cerebellar_Hemisphere	ENSG00000158552	ZFAND2B	Protein coding	NO	151.302	166	-0.056063	0.0934636	6.18951e-05	33.1412	0.0123431
chr4_76040437_76040479	AC	ART3	intronic	Brain_Substantia_nigra	ENSG00000138744	NAAA	Protein coding	NO	99.445	105	-0.109212	0.144879	6.18977e-05	31.553	0.0473059
chr1_202184141_202184191	GT	PTPRVP	ncRNA_intronic	Heart_Atrial_Appendage	ENSG00000133067	LGR6	Protein coding	NO	9.633	364	-0.0344	0.0434102	6.18981e-05	35.974	0.00833697
chr1_74650834_74650868	TG	ERICH3	intronic	Skin_Sun_Exposed_Lower_leg	ENSG00000272864	.	lncRNA	NO	48.482	557	0.124937	0.0285188	6.19009e-05	39.3249	0.00494061
chr15_60538999_60539025	CA	RORA-AS1	ncRNA_intronic	Skin_Sun_Exposed_Lower_leg	ENSG00000240163	RPL36AP44	processed_pseudogene	NO	148.641	557	-0.050668	0.0285186	6.19046e-05	39.3272	0.00494061
chr1_175194112_175194136	TTAT	KIAA0040;TNR	intergenic	Lung	ENSG00000235750	KIAA0040	Protein coding	NO	1.125	466	0.034682	0.0340213	6.19059e-05	40.4867	0.00731335
chr2_54533349_54533395	GT	SPTBN1	intronic	Brain_Anterior_cingulate_cortex_BA24	ENSG00000237887	RPL23AP32	processed_pseudogene	NO	4.029	141	0.121715	0.109375	6.19079e-05	31.9646	0.0238186
chr8_17853791_17853827	TA	MTUS1;FGL1	intergenic	Thyroid	ENSG00000078674	PCM1	Protein coding	NO	69.033	522	0.022113	0.0304102	6.19085e-05	40.3144	0.00443064
chr2_61242458_61242502	AC	USP34	intronic	Spleen	ENSG00000212978	C2orf74-DT	lncRNA	NO	97.511	205	-0.097542	0.0761674	6.19118e-05	39.4384	0.0141264
chr2_20129691_20129723	TG	LAPTM4A;SDC1	intergenic	Cells_Cultured_fibroblasts	ENSG00000115884	SDC1	Protein coding	NO	93.681	427	0.060199	0.0370876	6.19154e-05	34.2543	0.00504779
chr14_74596226_74596262	AAAT	LTBP2	intronic	Skin_Not_Sun_Exposed_Suprapubic	ENSG00000119608	PROX2	Protein coding	NO	275.696	505	-0.1017	0.0314223	6.19155e-05	39.4507	0.00550372
chr3_183959052_183959082	AC	ABCC5	intronic	Esophagus_Muscularis	ENSG00000114770	ABCC5	Protein coding	YES	12.764	417	0.051586	0.0379651	6.19169e-05	37.1603	0.00604626
chr19_54438200_54438238	GT	TTYH1;LENG8-AS1	intergenic	Brain_Frontal_Cortex_BA9	ENSG00000226696	LENG8-AS1	lncRNA	NO	9.041	165	0.111777	0.0940069	6.1918e-05	32.4028	0.0179816
chr20_50753068_50753076	CT	PARD6B	UTR3	Nerve_Tibial	ENSG00000124171	PARD6B	Protein coding	YES	21.407	486	-0.125208	0.0326363	6.19216e-05	39.9626	0.00463281
chr1_16470380_16470418	GT	CROCCP3	ncRNA_intronic	Brain_Hippocampus	ENSG00000235241	.	processed_pseudogene	NO	418.696	157	-0.122655	0.098625	6.19244e-05	32.1426	0.0237917
chr17_45182847_45182891	TG	LOC105371795;LOC339192	intergenic	Adipose_Visceral_Omentum	ENSG00000172992	DCAKD	Protein coding	NO	121.738	459	-0.027832	0.034532	6.1936e-05	38.4414	0.00717591
chr18_56651375_56651390	GGC	WDR7	UTR5	Thyroid	ENSG00000091164	TXNL1	Protein coding	NO	0.1065	534	0.085657	0.0297322	6.19396e-05	40.3346	0.00443238
chr1_6751740_6751780	TG	LINC01672;CAMTA1-DT	intergenic	Adipose_Subcutaneous	ENSG00000171735	CAMTA1	Protein coding	NO	33.694	530	0.061537	0.0299542	6.19407e-05	38.4086	0.00556082
chr9_37816659_37816691	GT	DCAF10	intronic	Cells_Cultured_fibroblasts	ENSG00000213839	TMX2P1	processed_pseudogene	NO	69.008	427	-0.041248	0.0370853	6.19485e-05	34.2727	0.00504975
chr10_49865440_49865484	AC	PARG	intronic	Stomach	ENSG00000204152	TIMM23B	Protein coding	NO	76.587	285	-0.04411	0.0552035	6.1949e-05	37.7242	0.0147654
chr12_30790031_30790061	GATATA	LOC645485;LINC00941	intergenic	Nerve_Tibial	ENSG00000110888	CAPRIN2	Protein coding	NO	33.244	488	-0.047974	0.0325024	6.19499e-05	39.9808	0.00463439
chr1_93319249_93319303	TG	CCDC18-AS1	ncRNA_intronic	Colon_Transverse	ENSG00000223745	CCDC18-AS1	lncRNA	YES	4.007	328	0.037142	0.0480889	6.19547e-05	39.4352	0.0108042
chr6_31291376_31291422	GT	HLA-C;LINC02571	intergenic	Whole_Blood	ENSG00000234745	HLA-B	Protein coding	NO	64.403	616	0.018627	0.0258092	6.19564e-05	32.5009	0.00501247
chr17_35266142_35266178	TG	SLFN5	UTR3	Stomach	ENSG00000166750	SLFN5	Protein coding	YES	23.071	286	0.041828	0.055013	6.19605e-05	37.7312	0.0147654
chr6_149720690_149720726	GT	LOC645967;NUP43	intergenic	Adipose_Visceral_Omentum	ENSG00000216906	.	processed_pseudogene	NO	183.535	459	-0.076469	0.0345301	6.19643e-05	38.459	0.00717786
chr22_41410618_41410644	GT	TEF;TOB2	intergenic	Esophagus_Mucosa	ENSG00000100395	L3MBTL2	Protein coding	NO	200.935	449	0.058028	0.0352895	6.19675e-05	37.4911	0.00591995
chr2_242086976_242087015	AC	LINC01880;LINC01881	intergenic	Brain_Cerebellum	ENSG00000220804	LINC01881	transcribed_unprocessed_pseudogene	NO	7.8985	202	-0.133425	0.0772594	6.19677e-05	33.6403	0.00919386
chr16_15157739_15157778	CA	MIR3670-1;MIR3670-2;MIR3670-3;MIR3670-4	downstream	Cells_Cultured_fibroblasts	ENSG00000085721	RRN3	Protein coding	NO	63.4475	427	-0.029919	0.0370838	6.19708e-05	34.285	0.00505082
chr11_1932843_1932871	CCAT	TNNT3	intronic	Stomach	ENSG00000214026	MRPL23	Protein coding	NO	14.421	286	0.303398	0.0550117	6.19738e-05	37.7393	0.0147654
chr9_128832897_128832936	AAC	KYAT1	downstream	Stomach	ENSG00000160447	PKN3	Protein coding	NO	118.311	286	0.04668	0.0550115	6.19754e-05	37.7403	0.0147654
chr22_19062779_19062807	CT	DGCR2	intronic	Small_Intestine_Terminal_Ileum	ENSG00000241527	CA15P1	unitary_pseudogene	NO	28.229	172	-0.013453	0.0902951	6.1983e-05	34.6534	0.0236219
chr17_48600991_48601019	GT	HOXB-AS3	ncRNA_intronic	Brain_Cerebellar_Hemisphere	ENSG00000120093	HOXB3	Protein coding	NO	3.907	166	-0.21897	0.0934478	6.19881e-05	33.191	0.012357
chr6_26533744_26533766	TG	HCG11;HMGN4	intergenic	Brain_Spinal_cord_cervical_c-1	ENSG00000224843	LINC00240	lncRNA	NO	423.177	112	0.178448	0.136259	6.19884e-05	32.3919	0.0291294
chr2_113528144_113528172	ATGT	PGM5P3-AS1	ncRNA_intronic	Artery_Tibial	ENSG00000146556	WASH2P	transcribed_unprocessed_pseudogene	NO	60.392	532	0.097195	0.0298397	6.19945e-05	36.2417	0.00490615
chr15_57257679_57257703	TA	TCF12	intronic	Artery_Aorta	ENSG00000247982	LINC00926	lncRNA	NO	42.674	342	0.059085	0.0461476	6.201e-05	37.196	0.00755403
chr7_141703542_141703566	TG	WEE2-AS1	downstream	Testis	ENSG00000257093	DENND11	Protein coding	NO	1.388	296	-0.032221	0.0531845	6.20107e-05	52.326	0.00791978
chr4_163244195_163244245	GA	NAF1;NPY1R	intergenic	Muscle_Skeletal	ENSG00000250027	.	lncRNA	NO	126.769	655	0.035983	0.0242829	6.20138e-05	33.1218	0.00489461
chr12_49222714_49222777	AG	TUBA1A;TUBA1C	intergenic	Brain_Cerebellar_Hemisphere	ENSG00000258017	TUBA1B-AS1	lncRNA	NO	75.1125	166	-0.205976	0.0934434	6.20145e-05	33.2051	0.0123577
chr19_32374169_32374189	AC	ZNF507	intronic	Skin_Not_Sun_Exposed_Suprapubic	ENSG00000267213	DPY19L3-DT	lncRNA	NO	31.381	508	-0.086886	0.0312324	6.20243e-05	39.52	0.00551186
chr4_48955084_48955139	AC	OCIAD2;CWH43	intergenic	Pancreas	ENSG00000109180	OCIAD1	Protein coding	NO	99.1395	275	-0.049935	0.0571622	6.20245e-05	35.2725	0.0110372
chr2_241902311_241902436	CCGCCGCCGCCTCCCCT	LINC01237	ncRNA_intronic	Esophagus_Muscularis	ENSG00000233806	LINC01237	lncRNA	YES	19.9485	417	-0.046625	0.0379572	6.20286e-05	37.2273	0.00605618
chr18_37247339_37247367	AG	CELF4	intronic	Testis	ENSG00000267707	.	lncRNA	NO	3.577	296	-0.085321	0.0531822	6.20345e-05	52.3461	0.00792163
chr1_100191749_100191808	AC	DBT	UTR3	Brain_Nucleus_accumbens_basal_ganglia	ENSG00000122477	LRRC39	Protein coding	NO	13.5115	192	0.095229	0.0811549	6.20447e-05	32.7407	0.015067
chr12_89308874_89308954	GAAG	LINC02458;DUSP6	intergenic	Liver	ENSG00000274021	.	lncRNA	NO	42.101	195	0.095302	0.0799417	6.20473e-05	29.8117	0.0193582
chr12_8082774_8082817	CA	NECAP1	intronic	Brain_Putamen_basal_ganglia	ENSG00000279865	.	TEC	NO	0.6325	163	-0.07413	0.0950977	6.20516e-05	31.4215	0.0180687
chr19_13764725_13764807	GCGGGGCG	MRI1	intronic	Breast_Mammary_Tissue	ENSG00000104957	YJU2B	Protein coding	NO	3.375	358	-0.024832	0.0441138	6.20517e-05	40.1253	0.00937727
chr15_82382507_82382555	GT	UBE2Q2P2	ncRNA_intronic	Cells_Cultured_fibroblasts	ENSG00000278662	GOLGA6L10	Protein coding	NO	33.056	427	-0.072548	0.037078	6.20545e-05	34.3313	0.00505615
chr8_120128204_120128262	GT	COL14A1	intronic	Artery_Tibial	ENSG00000279347	.	TEC	NO	287.848	532	0.104536	0.0298362	6.20576e-05	36.2787	0.00491048
chr5_443220_443278	GGC	EXOC3	UTR5	Adrenal_Gland	ENSG00000180104	EXOC3	Protein coding	YES	0.016	202	0.051047	0.0772459	6.20635e-05	31.6328	0.0150704
chr10_61677068_61677094	AAT	CABCOCO1	intronic	Brain_Caudate_basal_ganglia	ENSG00000183346	CABCOCO1	Protein coding	YES	14.084	181	0.115441	0.0859316	6.2064e-05	32.5624	0.0152127
chr11_89603103_89603145	TC	NOX4;FOLH1B	intergenic	Brain_Caudate_basal_ganglia	ENSG00000086991	NOX4	Protein coding	NO	104.937	184	-0.04307	0.0845726	6.20674e-05	32.5642	0.0152127
chr2_202334673_202334709	CA	NOP58;BMPR2	intergenic	Esophagus_Mucosa	ENSG00000273456	.	lncRNA	NO	41.451	447	0.020213	0.0354385	6.2071e-05	37.5537	0.0059289
chr8_78572541_78572573	CA	PKIA	intronic	Nerve_Tibial	ENSG00000260398	.	lncRNA	NO	33.395	488	0.107106	0.032495	6.20717e-05	40.0595	0.00464296
chr7_2763191_2763231	AC	AMZ1;GNA12	intronic	Brain_Caudate_basal_ganglia	ENSG00000146535	GNA12	Protein coding	NO	0.002	184	0.015161	0.0845708	6.20794e-05	32.5705	0.0152127
chr19_11963074_11963088	GA	ZNF700;ZNF763	intergenic	Colon_Transverse	ENSG00000219665	ZNF433-AS1	lncRNA	NO	24.536	328	-0.025471	0.0480775	6.20823e-05	39.5164	0.0108234
chr1_16470380_16470418	GT	CROCCP3	ncRNA_intronic	Adipose_Visceral_Omentum	ENSG00000235241	.	processed_pseudogene	NO	418.696	459	-0.070364	0.0345225	6.2083e-05	38.5326	0.00719027
chr2_190386066_190386150	TTTTA	INPP1;MFSD6	intergenic	Pituitary	ENSG00000198130	HIBCH	Protein coding	NO	41.915	230	0.047185	0.0680676	6.20887e-05	41.2963	0.0122142
chr2_42748201_42748241	TG	MTA3	intronic	Artery_Tibial	ENSG00000162882	HAAO	Protein coding	NO	21.672	532	0.03688	0.0298342	6.20935e-05	36.2996	0.00491266
chr5_38815760_38815796	CA	OSMR-AS1	ncRNA_intronic	Adrenal_Gland	ENSG00000249740	OSMR-DT	lncRNA	NO	29.983	203	-0.177252	0.0768714	6.20948e-05	31.6488	0.0150708
chr9_97927168_97927198	AC	HEMGN	UTR3	Cells_Cultured_fibroblasts	ENSG00000136932	TRMO	Protein coding	NO	4.683	427	0.070561	0.037075	6.20978e-05	34.3552	0.00505894
chr14_31229292_31229322	TG	HECTD1;HEATR5A	intergenic	Brain_Spinal_cord_cervical_c-1	ENSG00000203546	.	Protein coding	NO	228.069	120	0.16198	0.127578	6.21002e-05	32.4503	0.0291557
chr19_40888938_40888974	TG	CYP2A7;CYP2G1P	intergenic	Vagina	ENSG00000130612	CYP2G1P	transcribed_unprocessed_pseudogene	NO	2.263	121	0.123402	0.126572	6.21011e-05	34.0691	0.0475825
chr7_76409297_76409388	AC	SSC4D;ZP3	intronic	Brain_Cerebellar_Hemisphere	ENSG00000243566	UPK3B	Protein coding	NO	101.183	166	-0.207728	0.0934276	6.21076e-05	33.255	0.0123665
chr1_230830592_230830658	GT	CAPN9;C1orf198	intergenic	Esophagus_Gastroesophageal_Junction	ENSG00000244137	.	lncRNA	NO	35.133	322	-0.043054	0.0489552	6.21115e-05	37.5473	0.00880977
chr19_47048968_47049055	TCTT	TMEM160	upstream	Adipose_Subcutaneous	ENSG00000142230	SAE1	Protein coding	NO	64.2625	530	0.019185	0.0299446	6.21119e-05	38.5148	0.00557378
chr8_142767887_142767935	GAAT	LYNX1-SLURP2;SLURP2	intronic	Brain_Frontal_Cortex_BA9	ENSG00000167653	PSCA	Protein coding	NO	87.416	165	-0.313185	0.0939738	6.21122e-05	32.5044	0.018018
chr11_65444263_65444321	TG	NEAT1	ncRNA_exonic	Brain_Hippocampus	ENSG00000245532	NEAT1	lncRNA	YES	18.741	156	-0.042308	0.0992008	6.21123e-05	32.2402	0.0238463
chr13_100612654_100612694	AC	TMTC4	intronic	Brain_Anterior_cingulate_cortex_BA24	ENSG00000237082	COX5BP6	processed_pseudogene	NO	11.755	141	0.109457	0.109335	6.21123e-05	32.0701	0.0238617
chr17_44980337_44980375	GT	C1QL1;DCAKD	intergenic	Heart_Atrial_Appendage	ENSG00000186566	GPATCH8	Protein coding	NO	476.926	364	-0.032861	0.0433927	6.21138e-05	36.0994	0.00836216
chr3_23400607_23400641	AC	UBE2E2	intronic	Skin_Not_Sun_Exposed_Suprapubic	ENSG00000182247	UBE2E2	Protein coding	YES	197.294	508	-0.035952	0.0312269	6.21178e-05	39.5796	0.00551862
chr20_34950013_34950035	CA	GSS	intronic	Thyroid	ENSG00000100991	TRPC4AP	Protein coding	NO	142.783	534	0.008179	0.0297222	6.21194e-05	40.4517	0.00444427
chr7_129719497_129719543	AC	NRF1	intronic	Brain_Putamen_basal_ganglia	ENSG00000273329	.	lncRNA	NO	107.849	163	-0.027921	0.0950857	6.21212e-05	31.4567	0.0180786
chr20_5082234_5082252	TC	TMEM230	intronic	Artery_Tibial	ENSG00000132646	PCNA	Protein coding	NO	37.715	531	-0.038245	0.0298883	6.21214e-05	36.3159	0.0049142
chr11_3688820_3688842	AT	NUP98	intronic	Nerve_Tibial	ENSG00000129744	ART1	Protein coding	NO	43.703	149	0.174531	0.103684	6.21217e-05	40.0917	0.00464616
chr15_78595367_78595371	TC	CHRNA3	UTR3	Brain_Hypothalamus	ENSG00000188266	HYKK	Protein coding	NO	82.28	160	0.271959	0.096806	6.21219e-05	33.0699	0.0233022
chr2_142590117_142590145	TG	LRP1B;KYNU	intergenic	Esophagus_Muscularis	ENSG00000115919	KYNU	Protein coding	NO	287.526	417	-0.032267	0.0379505	6.21229e-05	37.2839	0.0060644
chr7_65746099_65746149	AC	LOC441242	ncRNA_intronic	Brain_Cerebellar_Hemisphere	ENSG00000224316	GTF2IP5	unprocessed_pseudogene	NO	27.496	166	-0.094651	0.0934242	6.21278e-05	33.2658	0.0123665
chr11_33166264_33166301	TG	CSTF3-DT	ncRNA_intronic	Whole_Blood	ENSG00000176148	TCP11L1	Protein coding	NO	97.5955	616	-0.039335	0.0258004	6.21377e-05	32.5959	0.00502558
chr11_68875067_68875102	TGTTA	CPT1A;MRPL21	intergenic	Skin_Not_Sun_Exposed_Suprapubic	ENSG00000250508	LINC02701	lncRNA	NO	4.4205	508	0.19682	0.0312254	6.21429e-05	39.5956	0.00552009
chr16_87948974_87949024	AAACA	BANP	upstream	Brain_Cerebellum	ENSG00000205037	.	lncRNA	NO	151.96	202	0.148775	0.0772343	6.21459e-05	33.7371	0.00921485
chr1_247617693_247617727	GT	OR2G3;OR13G1	intergenic	Colon_Sigmoid	ENSG00000227135	.	.	NO	.	310	-0.207551	0.0508129	6.21474e-05	38.0788	0.00954355
chr14_65643665_65643715	AC	FUT8	intronic	Skin_Sun_Exposed_Lower_leg	ENSG00000276116	FUT8-AS1	lncRNA	NO	231	557	-0.042281	0.0285054	6.21507e-05	39.4836	0.00495963
chr12_53216841_53216862	GC	RARG	intronic	Brain_Substantia_nigra	ENSG00000205352	PRR13	Protein coding	NO	224.827	105	-0.09081	0.144814	6.21528e-05	31.6831	0.0474298
chr6_47699903_47699923	AC	ADGRF4	intronic	Esophagus_Mucosa	ENSG00000164393	ADGRF2	transcribed_unitary_pseudogene	NO	26.493	449	-0.104589	0.0352771	6.21554e-05	37.6048	0.00593603
chr17_43223459_43223479	AC	CCDC200	intronic	Brain_Hypothalamus	ENSG00000236383	CCDC200	Protein coding	YES	0.992	160	-0.032726	0.0967997	6.2158e-05	33.0891	0.0233022
chr7_76426874_76426908	CA	ZP3	intronic	Adipose_Visceral_Omentum	ENSG00000205485	.	.	NO	.	459	0.026606	0.0345176	6.21587e-05	38.5796	0.00719769
chr2_206837280_206837306	AC	FASTKD2;CPO	intergenic	Testis	ENSG00000138400	MDH1B	Protein coding	NO	71.965	294	-0.072126	0.0535248	6.2159e-05	52.4511	0.00793632
chr12_46496388_46496416	AG	LOC100288798	ncRNA_intronic	Brain_Cerebellum	ENSG00000257261	SLC38A4-AS1	lncRNA	NO	84.252	198	0.201846	0.0787485	6.21601e-05	33.7448	0.00921485
chr6_158423633_158423654	TTG	TULP4	intronic	Adipose_Visceral_Omentum	ENSG00000130338	TULP4	Protein coding	YES	38.0065	459	-0.155816	0.0345167	6.21727e-05	38.5883	0.00719797
chr1_53124244_53124295	AC	SLC1A7	intronic	Stomach	ENSG00000174348	PODN	Protein coding	NO	45.6195	286	0.05575	0.054991	6.21771e-05	37.8631	0.0148076
chr14_103710853_103710883	AC	XRCC3	intronic	Esophagus_Muscularis	ENSG00000260285	TRMT61A-DT	lncRNA	NO	181.796	417	0.085858	0.0379466	6.21777e-05	37.3168	0.00606876
chr21_33503183_33503219	TTAT	GART	downstream	Adrenal_Gland	ENSG00000142188	TMEM50B	Protein coding	NO	23.227	203	0.155107	0.0768593	6.21812e-05	31.6928	0.0150846
chr2_73643813_73643833	GT	NAT8;ALMS1P1	intergenic	Brain_Putamen_basal_ganglia	ENSG00000163016	ALMS1P1	transcribed_unprocessed_pseudogene	NO	27.207	163	-0.117093	0.0950751	6.21828e-05	31.4879	0.0180861
chr17_45895048_45895090	GT	MAPT-AS1	ncRNA_intronic	Brain_Cerebellum	ENSG00000263503	MAPK8IP1P2	processed_pseudogene	NO	292.729	202	0.331818	0.0772288	6.21846e-05	33.7581	0.00921596
chr1_247036871_247036903	AC	ZNF670-ZNF695	ncRNA_intronic	Lung	ENSG00000188295	ZNF669	Protein coding	NO	67.391	466	0.051134	0.0340035	6.21863e-05	40.6701	0.00734515
chr20_25862853_25862895	AC	LOC101926935;LINC01733	intergenic	Artery_Aorta	ENSG00000204556	.	unprocessed_pseudogene	NO	155.958	346	-0.063552	0.0456075	6.21898e-05	37.3039	0.0075735
chr20_45833148_45833213	AGAA	SNX21	upstream	Testis	ENSG00000182931	WFDC10B	Protein coding	NO	128.161	296	-0.097432	0.0531667	6.21921e-05	52.4791	0.00793935
chr19_10235587_10235615	TTTA	S1PR2;MRPL4	intergenic	Thyroid	ENSG00000130816	DNMT1	Protein coding	NO	4.315	534	0.041374	0.0297181	6.21925e-05	40.4993	0.00444901
chr5_81257141_81257183	GT	CKMT2-AS1	ncRNA_intronic	Artery_Aorta	ENSG00000131730	CKMT2	Protein coding	NO	2.179	346	0.020765	0.045607	6.21951e-05	37.3071	0.0075735
chr3_49404433_49404457	AC	RHOA	intronic	Adipose_Subcutaneous	ENSG00000145029	NICN1	Protein coding	NO	21.962	530	0.03388	0.0299396	6.22005e-05	38.5697	0.00558092
chr2_169838387_169838447	TG	UBR3	intronic	Brain_Cerebellar_Hemisphere	ENSG00000213160	KLHL23	Protein coding	NO	96.924	166	-0.058797	0.093411	6.22061e-05	33.3077	0.0123774
chr22_36158966_36158990	GT	APOL3	intronic	Brain_Amygdala	ENSG00000128284	APOL3	Protein coding	YES	1.776	120	0.297804	0.127553	6.22067e-05	31.69	0.0370901
chr1_6404707_6404755	AAAT	ACOT7;HES2	intergenic	Artery_Aorta	ENSG00000097021	ACOT7	Protein coding	NO	10.964	345	-0.038745	0.0457358	6.22109e-05	37.3165	0.00757388
chr8_119712224_119712256	TG	ENPP2;TAF2	intergenic	Muscle_Skeletal	ENSG00000254343	.	lncRNA	NO	339.94	655	0.064074	0.0242739	6.22111e-05	33.2272	0.00490873
chr7_37247895_37247925	TG	ELMO1	intronic	Brain_Cerebellum	ENSG00000155849	ELMO1	Protein coding	YES	22.991	202	0.1057	0.0772247	6.22137e-05	33.7739	0.00921777
chr10_119028571_119028682	AAGG	CACUL1;NANOS1	intergenic	Thyroid	ENSG00000229272	LINC03036	lncRNA	NO	0.9175	534	0.050873	0.0297167	6.22186e-05	40.5163	0.0044499
chr19_49276809_49276845	AC	TRPM4;SLC6A16	intergenic	Skin_Sun_Exposed_Lower_leg	ENSG00000104901	DKKL1	Protein coding	NO	84.956	555	-0.145415	0.0286035	6.22188e-05	39.5269	0.00496444
chr13_98814935_98814997	AAAAT	DOCK9	intronic	Adrenal_Gland	ENSG00000125245	GPR18	Protein coding	NO	443.413	203	-0.076747	0.076854	6.22193e-05	31.7122	0.0150867
chr1_111514643_111514667	AC	TMIGD3	intronic	Small_Intestine_Terminal_Ileum	ENSG00000121933	TMIGD3	Protein coding	YES	11.022	172	0.244605	0.0902556	6.22246e-05	34.7885	0.0236864
chr7_107591641_107591657	AC	BCAP29;DUS4L-BCAP29	intronic	Brain_Hypothalamus	ENSG00000075790	BCAP29	Protein coding	NO	2.373	160	0.019969	0.0967879	6.22256e-05	33.1251	0.0233111
chr2_61239300_61239352	CA	USP34	intronic	Skin_Sun_Exposed_Lower_leg	ENSG00000173209	AHSA2P	transcribed_unitary_pseudogene	NO	53.8	557	-0.022081	0.0285012	6.22297e-05	39.5338	0.00496468
chr1_16470380_16470418	GT	CROCCP3	ncRNA_intronic	Brain_Nucleus_accumbens_basal_ganglia	ENSG00000238142	.	lncRNA	NO	418.974	192	-0.117404	0.0811275	6.22299e-05	32.8384	0.0151004
chr20_44971082_44971124	AC	STK4	intronic	Colon_Sigmoid	ENSG00000101109	STK4	Protein coding	YES	0.561	310	0.044182	0.050805	6.22318e-05	38.1305	0.00955233
chr10_79972513_79972537	AC	SFTPD;TMEM254-AS1	intergenic	Colon_Sigmoid	ENSG00000230091	TMEM254-AS1	lncRNA	NO	106.319	310	0.237989	0.0508046	6.22358e-05	38.1329	0.00955233
chr19_6439399_6439443	CA	SLC25A23	downstream	Small_Intestine_Terminal_Ileum	ENSG00000181240	SLC25A41	Protein coding	NO	5.642	172	-0.145716	0.0902535	6.2237e-05	34.7954	0.0236864
chr21_39207451_39207483	AC	BRWD1	intronic	Skin_Sun_Exposed_Lower_leg	ENSG00000183527	PSMG1	Protein coding	NO	23.979	557	-0.040036	0.0285008	6.22375e-05	39.5387	0.00496468
chr7_29596062_29596094	GT	PRR15;LOC646762	intergenic	Esophagus_Muscularis	ENSG00000106069	CHN2	Protein coding	NO	91.283	417	-0.069524	0.0379421	6.22408e-05	37.3547	0.00607393
chr6_35272469_35272511	TG	ZNF76	intronic	Adipose_Visceral_Omentum	ENSG00000124678	TCP11	Protein coding	NO	123.88	459	0.049601	0.0345122	6.22418e-05	38.6312	0.00720463
chr1_156437907_156437947	GT	MIR9-1HG;MEF2D	intergenic	Nerve_Tibial	ENSG00000116604	MEF2D	Protein coding	NO	41.853	488	0.024424	0.0324843	6.22464e-05	40.1722	0.00465495
chr10_87309383_87309427	AC	NUTM2A-AS1	ncRNA_intronic	Spleen	ENSG00000148672	GLUD1	Protein coding	NO	214.562	204	-0.053114	0.0764835	6.22482e-05	39.6527	0.0141972
chr7_141979529_141979567	AG	TAS2R38;MGAM	intergenic	Heart_Atrial_Appendage	ENSG00000257093	DENND11	Protein coding	NO	277.382	364	0.046554	0.0433818	6.22496e-05	36.1783	0.00837656
chr8_119980453_119980513	TTTTC	DEPTOR	intronic	Brain_Cerebellum	ENSG00000155792	DEPTOR	Protein coding	YES	10.695	202	-0.073585	0.0772195	6.22509e-05	33.7941	0.00921937
chr3_49200475_49200528	AAAG	IHO1	intronic	Lung	ENSG00000225399	.	lncRNA	NO	59.5835	466	-0.020213	0.0339991	6.22555e-05	40.7153	0.00735066
chr14_73702078_73702104	GT	DNAL1	UTR3	Minor_Salivary_Gland	ENSG00000259065	MIDEAS-AS1	lncRNA	NO	85.264	142	-0.229568	0.108567	6.22599e-05	33.8124	0.0314241
chr3_49404433_49404457	AC	RHOA	intronic	Cells_Cultured_fibroblasts	ENSG00000185909	KLHDC8B	Protein coding	NO	229.512	427	-0.044664	0.0370638	6.22602e-05	34.4451	0.00507067
chr7_72437517_72437547	TG	CALN1	intronic	Artery_Aorta	ENSG00000277149	TYW1B	Protein coding	NO	390.642	346	-0.104973	0.0456013	6.2263e-05	37.3477	0.00757868
chr6_30000957_30000981	AAGG	ZNRD1ASP	downstream	Brain_Nucleus_accumbens_basal_ganglia	ENSG00000237669	.	unprocessed_pseudogene	NO	6.147	192	-0.045609	0.0811226	6.2263e-05	32.8559	0.0151004
chr9_74032_74088	GT	PGM5P3-AS1	ncRNA_intronic	Brain_Hippocampus	ENSG00000181404	WASHC1	Protein coding	NO	0.195	157	-0.03963	0.0985642	6.22664e-05	32.3202	0.0238701
chr7_27152077_27152145	GT	HOXA-AS3	ncRNA_intronic	Skin_Sun_Exposed_Lower_leg	ENSG00000106004	HOXA5	Protein coding	NO	8.43	557	-0.028965	0.0284992	6.22669e-05	39.5574	0.00496578
chr12_120983916_120983948	TG	HNF1A	intronic	Brain_Nucleus_accumbens_basal_ganglia	ENSG00000157837	SPPL3	Protein coding	NO	79.574	192	0.027787	0.0811219	6.2268e-05	32.8585	0.0151004
chr1_16326014_16326048	TG	FBXO42	intronic	Muscle_Skeletal	ENSG00000142632	ARHGEF19	Protein coding	NO	113.379	655	0.024413	0.0242712	6.22689e-05	33.258	0.00491256
chr2_86223735_86223761	TC	REEP1	intronic	Esophagus_Mucosa	ENSG00000068654	POLR1A	Protein coding	NO	117.593	449	0.080157	0.0352696	6.22691e-05	37.6736	0.00594501
chr16_30979859_30979935	AGG	SETD1A	exonic	Brain_Spinal_cord_cervical_c-1	ENSG00000260060	.	lncRNA	NO	216.234	120	-0.072726	0.127539	6.22703e-05	32.5392	0.0292093
chr9_115637561_115637617	AGGA	DELEC1;LOC101928775	intergenic	Artery_Tibial	ENSG00000234692	.	lncRNA	NO	383.338	531	0.059105	0.0298798	6.2272e-05	36.404	0.00492478
chr2_86226075_86226140	CAC	REEP1	intronic	Thyroid	ENSG00000068654	POLR1A	Protein coding	NO	119.953	534	0.01638	0.0297136	6.22748e-05	40.5529	0.00445294
chr2_202033743_202033791	GGGGA	FZD7	upstream	Adipose_Subcutaneous	ENSG00000155760	FZD7	Protein coding	YES	0.088	530	0.059616	0.0299349	6.22844e-05	38.6218	0.00558764
chr5_324021_324060	TC	PDCD6-AHRR	ncRNA_intronic	Skin_Sun_Exposed_Lower_leg	ENSG00000249915	PDCD6	Protein coding	NO	15.8435	557	-0.022655	0.0284983	6.22848e-05	39.5688	0.00496659
chr17_4222206_4222229	CCG	ANKFY1	intronic	Breast_Mammary_Tissue	ENSG00000167740	CYB5D2	Protein coding	NO	72.3265	120	0.265142	0.127535	6.22898e-05	40.2793	0.00941105
chr2_27283764_27283821	CA	TRIM54	intronic	Heart_Left_Ventricle	ENSG00000138085	ATRAID	Protein coding	NO	67.4185	350	0.025148	0.045086	6.22921e-05	33.5492	0.00975834
chr11_64237085_64237123	AG	VEGFB	intronic	Esophagus_Gastroesophageal_Junction	ENSG00000168071	CCDC88B	Protein coding	NO	103.1	298	0.005	0.0528067	6.22929e-05	37.657	0.00883137
chr1_23526851_23526881	CA	LOC101928163	ncRNA_intronic	Skin_Sun_Exposed_Lower_leg	ENSG00000125945	ZNF436	Protein coding	NO	157.03	557	-0.088681	0.0284977	6.22962e-05	39.576	0.00496687
chr14_104077746_104077788	CA	TDRD9;ASPG	intergenic	Lung	ENSG00000166183	ASPG	Protein coding	NO	7.919	466	-0.116559	0.0339965	6.22971e-05	40.7426	0.00735425
chr2_54065083_54065123	TAAA	ACYP2	intronic	Cells_Cultured_fibroblasts	ENSG00000170634	ACYP2	Protein coding	YES	50.3	427	0.063597	0.0370611	6.2299e-05	34.4665	0.00507231
chr4_48653807_48653855	AGC	FRYL	intronic	Pituitary	ENSG00000109180	OCIAD1	Protein coding	NO	151.381	230	0.109611	0.0680413	6.22992e-05	41.4363	0.012252
chr14_51194879_51194909	TA	TRIM9;TMX1	intergenic	Spleen	ENSG00000273888	.	.	NO	.	71	0.134458	0.208634	6.23027e-05	39.6874	0.0142045
chr16_84490654_84490694	TG	MEAK7	intronic	Brain_Cerebellar_Hemisphere	ENSG00000261286	ATP2C2-AS1	lncRNA	NO	23.313	166	0.07833	0.0933929	6.23132e-05	33.365	0.0123941
chr12_6465466_6465492	GT	VAMP1	intronic	Thyroid	ENSG00000111640	GAPDH	Protein coding	NO	69.033	497	0.029892	0.0318985	6.23166e-05	40.5801	0.00445544
chr16_11224886_11224916	GT	CLEC16A;SOCS1	intergenic	Artery_Tibial	ENSG00000263179	HNRNPCP4	processed_pseudogene	NO	17.752	532	0.079695	0.0298217	6.23171e-05	36.4303	0.00492768
chr6_87216108_87216157	AC	ZNF292	intronic	Artery_Aorta	ENSG00000188994	ZNF292	Protein coding	YES	2.3945	343	0.019238	0.045989	6.23174e-05	37.3804	0.00758377
chr1_48166905_48166949	AC	SKINT1L	ncRNA_intronic	Thyroid	ENSG00000132122	SPATA6	Protein coding	NO	192.795	534	-0.027519	0.0297108	6.23237e-05	40.5848	0.00445546
chr6_31588374_31588402	AG	LST1	intronic	Adipose_Visceral_Omentum	ENSG00000244731	C4A	Protein coding	NO	393.669	459	0.095798	0.0345068	6.23272e-05	38.6842	0.00721316
chr1_1708834_1708870	TCC	CDK11A	exonic	Liver	ENSG00000248333	CDK11B	Protein coding	NO	49.84	195	-0.168906	0.0799008	6.23288e-05	29.9469	0.0194334
chr17_4839939_4839985	TG	MINK1	intronic	Esophagus_Mucosa	ENSG00000108509	CAMTA2	Protein coding	NO	129.119	449	-0.025915	0.0352655	6.23316e-05	37.7114	0.00595004
chr6_73412638_73412669	GT	DDX43	intronic	Skin_Not_Sun_Exposed_Suprapubic	ENSG00000234882	EIF3EP1	processed_pseudogene	NO	120.692	508	-0.028984	0.0312144	6.23331e-05	39.7168	0.00553544
chr17_18288131_18288149	TA	TOP3A	intronic	Colon_Transverse	ENSG00000176994	SMCR8	Protein coding	NO	27.153	105	-0.03571	0.144767	6.23357e-05	39.6778	0.0108647
chr7_107591641_107591657	AC	BCAP29;DUS4L-BCAP29	intronic	Adipose_Subcutaneous	ENSG00000164597	COG5	Protein coding	NO	27.388	530	-0.012016	0.029932	6.2337e-05	38.6544	0.00559155
chr9_33157063_33157101	AC	B4GALT1	intronic	Spleen	ENSG00000086062	B4GALT1	Protein coding	YES	10.254	205	-0.027302	0.0761081	6.23381e-05	39.71	0.0142075
chr20_2985884_2985924	TTGT	PTPRA	intronic	Artery_Tibial	ENSG00000132670	PTPRA	Protein coding	YES	62.697	532	-0.085646	0.0298205	6.23397e-05	36.4436	0.0049288
chr19_44620341_44620385	TG	IGSF23	intronic	Skin_Sun_Exposed_Lower_leg	ENSG00000279095	.	TEC	NO	43.768	557	-0.057371	0.028495	6.23468e-05	39.6082	0.00496966
chr19_43503280_43503316	TC	PHLDB3	intronic	Artery_Aorta	ENSG00000176531	PHLDB3	Protein coding	YES	1.116	346	-0.032743	0.0455941	6.23482e-05	37.3989	0.00758483
chr2_113824117_113824250	ATCT	SLC35F5;ACTR3-AS1	intergenic	Lung	ENSG00000240356	RPL23AP7	transcribed_processed_pseudogene	NO	197.094	466	-0.015816	0.0339932	6.23497e-05	40.777	0.00735913
chr2_202766061_202766107	AC	FAM117B	UTR3	Artery_Aorta	ENSG00000144426	NBEAL1	Protein coding	NO	248.524	346	-0.05071	0.0455938	6.23514e-05	37.4008	0.00758483
chr6_149634275_149634320	AAAAT	KATNA1	intronic	Cells_Cultured_fibroblasts	ENSG00000111981	ULBP1	Protein coding	NO	329.646	424	-0.0544	0.0373161	6.23541e-05	34.4971	0.00507533
chr8_142738011_142738033	TG	THEM6;SLURP1	intergenic	Esophagus_Gastroesophageal_Junction	ENSG00000180155	LYNX1	Protein coding	NO	38.574	322	0.166473	0.0489332	6.23549e-05	37.6944	0.00883808
chr6_36455594_36455620	GT	KCTD20	intronic	Whole_Blood	ENSG00000010030	ETV7	Protein coding	NO	67.807	616	-0.112408	0.0257897	6.23589e-05	32.712	0.00504114
chr17_5047108_5047145	TAAAA	SLC52A1;ZFP3	intergenic	Testis	ENSG00000182327	GLTPD2	Protein coding	NO	258.163	296	0.236088	0.0531503	6.23594e-05	52.6202	0.0079595
chr15_90108223_90108292	TTTTA	IDH2-DT	ncRNA_intronic	Heart_Left_Ventricle	ENSG00000182054	IDH2	Protein coding	NO	5.7805	345	0.009593	0.0457227	6.23649e-05	33.5884	0.0097669
chr11_8910709_8910737	GT	DENND2B	intronic	Brain_Amygdala	ENSG00000254860	TMEM9B-AS1	lncRNA	NO	53.779	120	-0.186515	0.127517	6.23689e-05	31.7726	0.0370901
chr11_8806605_8806639	AC	LOC102724784	ncRNA_intronic	Nerve_Tibial	ENSG00000254860	TMEM9B-AS1	lncRNA	NO	157.88	488	-0.061463	0.0324765	6.23767e-05	40.2563	0.00466415
chr1_119646322_119646364	AC	ZNF697	intronic	Brain_Cerebellum	ENSG00000143067	ZNF697	Protein coding	YES	1.923	202	0.117211	0.0772018	6.23771e-05	33.8626	0.00923441
chr12_9703375_9703411	TTAT	CLEC2D;CLECL1	intergenic	Adipose_Subcutaneous	ENSG00000069493	CLEC2D	Protein coding	NO	15.492	529	-0.061496	0.0299855	6.23808e-05	38.6815	0.00559467
chr19_10385680_10385723	AAAT	TYK2;CDC37	intergenic	Liver	ENSG00000130810	PPAN	Protein coding	NO	275.243	194	0.10308	0.0802929	6.23826e-05	29.9728	0.0194376
chr9_125519652_125519672	TA	MAPKAP1	intronic	Testis	ENSG00000119487	MAPKAP1	Protein coding	YES	13.296	94	0.122535	0.160679	6.23844e-05	52.6413	0.00796148
chr4_40022596_40022646	AAACA	PDS5A;LOC344967	intergenic	Esophagus_Mucosa	ENSG00000078177	N4BP2	Protein coding	NO	34.176	449	-0.091663	0.035262	6.2385e-05	37.7437	0.0059542
chr2_54533900_54533926	CA	SPTBN1	intronic	Brain_Hippocampus	ENSG00000237887	RPL23AP32	processed_pseudogene	NO	4.57	157	0.160541	0.0985431	6.23852e-05	32.3819	0.0238981
chr6_52481504_52481540	TC	EFHC1	intronic	Brain_Amygdala	ENSG00000170915	PAQR8	Protein coding	NO	119.076	120	0.118067	0.127513	6.23864e-05	31.7815	0.0370901
chr1_150384639_150384681	TG	RPRD2	intronic	Nerve_Tibial	ENSG00000163131	CTSS	Protein coding	NO	363.402	488	0.029366	0.0324754	6.23934e-05	40.2671	0.00466486
chr19_21377512_21377534	CA	ZNF738	UTR3	Brain_Spinal_cord_cervical_c-1	ENSG00000172687	ZNF738	Protein coding	YES	18.493	120	-0.284486	0.127511	6.23966e-05	32.6052	0.0292161
chr17_45895048_45895090	GT	MAPT-AS1	ncRNA_intronic	Pancreas	ENSG00000264070	DND1P1	processed_pseudogene	NO	309.198	275	0.275731	0.0571228	6.23986e-05	35.4853	0.0110996
chr16_55426518_55426558	CT	MMP2-AS1	downstream	Adipose_Subcutaneous	ENSG00000260135	MMP2-AS1	lncRNA	YES	1.413	530	0.033529	0.0299281	6.24065e-05	38.6975	0.00559617
chr12_111651225_111651255	TAA	BRAP	intronic	Brain_Frontal_Cortex_BA9	ENSG00000111275	ALDH2	Protein coding	NO	115.647	165	-0.078113	0.0939239	6.24066e-05	32.6585	0.0180933
chr6_28261821_28261869	CA	NKAPL	downstream	Skin_Sun_Exposed_Lower_leg	ENSG00000235109	ZSCAN31	Protein coding	NO	64.872	557	-0.04662	0.0284916	6.24103e-05	39.6485	0.0049741
chr2_26178879_26178913	GGAGGC	GAREM2	intronic	Heart_Left_Ventricle	ENSG00000157833	GAREM2	Protein coding	YES	1.82	350	0.0531	0.045076	6.2412e-05	33.6138	0.00977144
chr12_113406089_113406115	TG	SDS;SDSL	intergenic	Colon_Transverse	ENSG00000151176	PLBD2	Protein coding	NO	31.236	328	0.052661	0.0480478	6.24168e-05	39.7293	0.0108733
chr7_43758344_43758390	GGGGCCAGGCACACCGTGAG	BLVRA	upstream	Breast_Mammary_Tissue	ENSG00000239556	UPK3BL3P	transcribed_unprocessed_pseudogene	NO	231.84	377	0.094302	0.0418947	6.24192e-05	40.363	0.0094284
chr11_110431101_110431137	AGC	FDX1	intronic	Testis	ENSG00000254416	LINC02732	lncRNA	NO	64.76	296	0.205344	0.0531443	6.24202e-05	52.6716	0.00796485
chr19_19863596_19863624	AT	ZNF56;ZNF253	intergenic	Muscle_Skeletal	ENSG00000256771	ZNF253	Protein coding	NO	2.272	191	-0.039007	0.081511	6.24244e-05	33.3411	0.00492411
chr10_47495650_47495689	GAG	FAM25C;BMS1P2-AGAP9	intergenic	Thyroid	ENSG00000265630	.	unprocessed_pseudogene	NO	67.9345	533	-0.273178	0.0297603	6.24267e-05	40.6518	0.00446184
chr12_9332317_9332345	AG	LOC642846;LINC02367	intergenic	Cells_Cultured_fibroblasts	ENSG00000069493	CLEC2D	Protein coding	NO	332.638	427	0.030474	0.0370521	6.24292e-05	34.5386	0.00508069
chr7_141913566_141913620	AC	PRSS37;OR9A4	intergenic	Brain_Anterior_cingulate_cortex_BA24	ENSG00000257335	MGAM	Protein coding	NO	5.76	141	0.063138	0.109273	6.24297e-05	32.2339	0.0239428
chr11_58023717_58023741	TG	OR9Q1	upstream	Adipose_Subcutaneous	ENSG00000156599	ZDHHC5	Protein coding	NO	341.189	530	0.028613	0.0299266	6.24328e-05	38.7137	0.00559771
chr1_120471324_120471370	AC	PDE4DIPP2	ncRNA_intronic	Ovary	ENSG00000281741	.	TEC	NO	442.891	147	0.198734	0.104982	6.24334e-05	33.5268	0.028009
chr2_231316160_231316192	TG	ARMC9	intronic	Spleen	ENSG00000135931	ARMC9	Protein coding	YES	22.356	205	-0.162182	0.0760948	6.24346e-05	39.7714	0.0142142
chr2_135835482_135835530	TA	LCT	intronic	Whole_Blood	ENSG00000076003	MCM6	Protein coding	NO	16.439	199	-0.016114	0.0783247	6.24353e-05	32.7521	0.00504654
chr4_1393574_1393614	TAGA	UVSSA;NKX1-1	intergenic	Colon_Transverse	ENSG00000273179	.	lncRNA	NO	225.816	328	-0.109245	0.048046	6.24368e-05	39.7421	0.0108733
chr3_49404433_49404457	AC	RHOA	intronic	Testis	ENSG00000114316	USP4	Protein coding	NO	63.733	296	0.05306	0.0531425	6.2439e-05	52.6874	0.00796605
chr1_85464589_85464611	AC	DDAH1	intronic	Heart_Atrial_Appendage	ENSG00000153898	MCOLN2	Protein coding	NO	467.487	364	-0.270803	0.0433663	6.24424e-05	36.2904	0.00840055
chr15_101641272_101641287	AAACA	TM2D3	intronic	Brain_Substantia_nigra	ENSG00000259658	UBE2Q2P13	transcribed_unprocessed_pseudogene	NO	104.704	105	-0.379815	0.14474	6.24426e-05	31.8308	0.0475797
chr4_101395969_101395995	TA	FLJ20021;BANK1	intergenic	Thyroid	ENSG00000254531	FLJ20021	lncRNA	NO	48.206	143	0.065572	0.107802	6.24447e-05	40.6635	0.00446264
chr6_49852846_49852886	TG	CRISP1	intronic	Whole_Blood	ENSG00000124490	CRISP2	Protein coding	NO	139.276	616	0.060908	0.0257855	6.24476e-05	32.7585	0.00504676
chr11_65444263_65444321	TG	NEAT1	ncRNA_exonic	Pituitary	ENSG00000245532	NEAT1	lncRNA	YES	18.741	229	-0.037407	0.0683127	6.24478e-05	41.5351	0.0122776
chr22_20874349_20874395	CA	SNAP29	intronic	Small_Intestine_Terminal_Ileum	ENSG00000241973	PI4KA	Protein coding	NO	14.955	172	0.050815	0.090219	6.24489e-05	34.9139	0.0237509
chr12_68576830_68576872	AC	LINC02384;RAP1B	intergenic	Skin_Not_Sun_Exposed_Suprapubic	ENSG00000111581	NUP107	Protein coding	NO	110.1	508	-0.038256	0.0312076	6.24497e-05	39.7911	0.00554425
chr10_69460016_69460066	GAGAT	TSPAN15	intronic	Brain_Caudate_basal_ganglia	ENSG00000075073	TACR2	Protein coding	NO	43.123	184	-0.152595	0.0845138	6.24508e-05	32.7653	0.0152966
chr8_142738011_142738033	TG	THEM6;SLURP1	intergenic	Brain_Hippocampus	ENSG00000253741	LNCOC1	lncRNA	NO	10.966	157	-0.243283	0.0985302	6.2458e-05	32.4197	0.0239083
chr2_53982828_53982874	TG	ACYP2	intronic	Thyroid	ENSG00000233266	HMGB1P31	processed_pseudogene	NO	68.483	534	-0.065952	0.0297032	6.24609e-05	40.6741	0.0044633
chr19_10953371_10953395	GT	TIMM29;SMARCA4	intergenic	Whole_Blood	ENSG00000127616	SMARCA4	Protein coding	NO	7.549	616	-0.020434	0.0257848	6.24611e-05	32.7656	0.00504707
chr22_37069345_37069389	TGGGG	TMPRSS6	splicing	Brain_Anterior_cingulate_cortex_BA24	ENSG00000234688	CACNG2-DT	lncRNA	NO	365.548	141	0.336158	0.109266	6.24627e-05	32.251	0.0239428
chr11_68995883_68995931	GT	MRGPRD;MRGPRF	intergenic	Testis	ENSG00000261625	.	lncRNA	NO	6.141	296	0.203596	0.0531395	6.24691e-05	52.7128	0.00796868
chr2_241415989_241416033	TG	FARP2	intronic	Brain_Putamen_basal_ganglia	ENSG00000168385	SEPTIN2	Protein coding	NO	65.924	163	0.024928	0.0950256	6.24719e-05	31.6343	0.0181598
chr9_93143859_93143881	AC	NINJ1;WNK2	intergenic	Artery_Tibial	ENSG00000203364	.	lncRNA	NO	3.17	532	0.122666	0.0298128	6.24782e-05	36.5245	0.00493842
chr7_72245618_72245662	TAAA	CALN1	intronic	Skin_Sun_Exposed_Lower_leg	ENSG00000183166	CALN1	Protein coding	YES	91.355	557	0.116428	0.028488	6.24789e-05	39.6921	0.00497894
chr7_7673310_7673370	AGC	UMAD1	splicing	Brain_Cerebellum	ENSG00000272894	MIOS-DT	lncRNA	NO	106.344	202	0.09847	0.0771872	6.24805e-05	33.9187	0.00924553
chr2_54074578_54074620	TG	ACYP2	intronic	Brain_Cortex	ENSG00000233266	HMGB1P31	processed_pseudogene	NO	23.265	199	-0.123028	0.0783179	6.24828e-05	33.0456	0.0123998
chr15_84568537_84568583	AC	UBE2Q2P1	ncRNA_intronic	Cells_Cultured_fibroblasts	ENSG00000176700	SCAND2P	transcribed_unprocessed_pseudogene	NO	63.403	427	-0.044239	0.0370483	6.24844e-05	34.5691	0.00508375
chr11_118969509_118969615	GGAA	UPK2;FOXR1	intergenic	Cells_Cultured_fibroblasts	ENSG00000255121	CENATAC-DT	lncRNA	NO	27.042	427	0.02608	0.0370483	6.24851e-05	34.5695	0.00508375
chr2_85418576_85418651	CA	SH2D6	upstream	Brain_Cerebellar_Hemisphere	ENSG00000168906	MAT2A	Protein coding	NO	120.555	166	-0.191481	0.0933635	6.24878e-05	33.4585	0.0124243
chr7_64946765_64946787	AC	ZNF273;ERV3-1-ZNF117	intergenic	Skin_Not_Sun_Exposed_Suprapubic	ENSG00000213640	EEF1DP4	processed_pseudogene	NO	83.777	508	-0.079089	0.0312053	6.24894e-05	39.8164	0.005547
chr12_75480331_75480355	CA	GLIPR1	upstream	Thyroid	ENSG00000111615	KRR1	Protein coding	NO	23.939	534	0.081128	0.0297007	6.25075e-05	40.7044	0.00446614
chr16_9198567_9198639	TCCT	C16orf72;LINC02177	intergenic	Whole_Blood	ENSG00000184857	TMEM186	Protein coding	NO	400.961	616	0.049207	0.0257826	6.25078e-05	32.7901	0.00504929
chr1_155738972_155739004	AAAT	DAP3	UTR3	Spleen	ENSG00000203761	MSTO2P	unprocessed_pseudogene	NO	6.841	205	-0.106652	0.0760846	6.2508e-05	39.8182	0.0142259
chr16_323776_323802	CA	AXIN1	intronic	Brain_Cerebellum	ENSG00000130656	HBZ	Protein coding	NO	171.145	202	-0.34126	0.0771833	6.25086e-05	33.934	0.00924632
chr11_16982780_16982806	AC	PLEKHA7	intronic	Artery_Tibial	ENSG00000260196	.	lncRNA	NO	397.856	532	-0.102859	0.029811	6.25107e-05	36.5435	0.00494032
chr1_42775762_42775786	TA	C1orf50	UTR3	Esophagus_Gastroesophageal_Junction	ENSG00000228452	C1orf50-AS1	lncRNA	NO	1.016	107	0.152	0.142161	6.25108e-05	37.7887	0.00885602
chr6_29735181_29735207	CA	HLA-F-AS1	ncRNA_intronic	Cells_EBV-transformed_lymphocytes	ENSG00000204642	HLA-F	Protein coding	NO	9.66	135	0.105515	0.113911	6.25111e-05	30.6153	0.0295295
chr11_124986667_124986689	TG	CCDC15	intronic	Cells_Cultured_fibroblasts	ENSG00000154133	ROBO4	Protein coding	NO	88.178	427	0.047595	0.0370463	6.2514e-05	34.5855	0.00508535
chr8_406754_406778	CCCCACGC	FBXO25	upstream	Lung	ENSG00000147364	FBXO25	Protein coding	YES	0.042	466	-0.115905	0.0339825	6.25186e-05	40.8874	0.00737641
chr19_33453317_33453341	AAAT	PEPD	intronic	Skin_Sun_Exposed_Lower_leg	ENSG00000124299	PEPD	Protein coding	YES	0.045	557	0.054484	0.0284858	6.25201e-05	39.7183	0.0049816
chr20_35438358_35438390	CA	GDF5	intronic	Esophagus_Muscularis	ENSG00000125965	GDF5	Protein coding	YES	0.146	417	-0.070198	0.0379222	6.25232e-05	37.5242	0.00609852
chr2_74922413_74922459	ATCCC	LINC01291	ncRNA_intronic	Brain_Caudate_basal_ganglia	ENSG00000204792	LINC01291	lncRNA	YES	4.288	184	0.178456	0.084502	6.25283e-05	32.806	0.0153084
chr12_118034574_118034592	CT	WSB2	intronic	Esophagus_Gastroesophageal_Junction	ENSG00000277873	.	lncRNA	NO	9.065	322	-0.045771	0.0489175	6.25288e-05	37.7996	0.0088565
chr7_55887600_55887639	GCG	ZNF713	UTR5	Stomach	ENSG00000129103	SUMF2	Protein coding	NO	176.382	275	0.048668	0.0571086	6.25342e-05	38.0806	0.0148868
chr6_26422159_26422174	CCT	BTN2A3P	ncRNA_exonic	Cells_Cultured_fibroblasts	ENSG00000026950	BTN3A1	Protein coding	NO	12.5835	427	0.054487	0.0370448	6.25357e-05	34.5975	0.00508563
chr22_21983173_21983201	TTAT	TOP3B	upstream	Brain_Nucleus_accumbens_basal_ganglia	ENSG00000100030	MAPK1	Protein coding	NO	115.507	187	-0.046197	0.0831856	6.25364e-05	33.0002	0.0151516
chr17_41865493_41865573	GCGCCGCCTCGCCTCCAGCA	KLHL11	upstream	Artery_Tibial	ENSG00000131473	ACLY	Protein coding	NO	5.186	532	-0.102732	0.0298095	6.25379e-05	36.5594	0.0049418
chr13_75549763_75549789	CGG	UCHL3	intronic	Testis	ENSG00000261105	LMO7-AS1	lncRNA	NO	86.134	296	0.116254	0.0531328	6.25379e-05	52.7709	0.00797505
chr2_11181181_11181209	AT	ROCK2	UTR3	Whole_Blood	ENSG00000134318	ROCK2	Protein coding	YES	13.921	199	0.075399	0.0783098	6.25398e-05	32.8069	0.0050506
chr3_49587887_49587927	TTTTC	BSN	intronic	Colon_Transverse	ENSG00000173421	IHO1	Protein coding	NO	388.29	328	0.05909	0.0480366	6.25426e-05	39.8094	0.0108823
chr21_33237078_33237110	GT	IFNAR2	intronic	Skin_Sun_Exposed_Lower_leg	ENSG00000243646	IL10RB	Protein coding	NO	29.273	557	0.025863	0.0284844	6.25467e-05	39.7352	0.00498247
chr5_159117825_159117867	AC	LINC02202	downstream	Muscle_Skeletal	ENSG00000145860	RNF145	Protein coding	NO	43.514	655	0.056901	0.0242585	6.25483e-05	33.4073	0.00493243
chr10_37748973_37749004	TC	MTRNR2L7;ZNF248	intergenic	Heart_Left_Ventricle	ENSG00000175395	ZNF25	Protein coding	NO	227.603	350	0.035719	0.0450644	6.25511e-05	33.6886	0.00979037
chr12_24823218_24823246	TTTG	BCAT1	intronic	Heart_Atrial_Appendage	ENSG00000060982	BCAT1	Protein coding	YES	7.096	364	-0.09677	0.0433575	6.2552e-05	36.3541	0.00841335
chr9_133470189_133470225	TG	CACFD1	UTR3	Prostate	ENSG00000148290	SURF1	Protein coding	NO	113.531	199	-0.101855	0.0783079	6.25534e-05	41.2455	0.0215491
chr15_77279096_77279136	GT	PEAK1	intronic	Colon_Transverse	ENSG00000173517	PEAK1	Protein coding	YES	5.984	328	0.110507	0.0480356	6.25542e-05	39.8168	0.0108823
chr19_54076314_54076370	TCTT	TARM1	UTR5	Brain_Cerebellum	ENSG00000170909	OSCAR	Protein coding	NO	24.45	202	-0.097014	0.0771767	6.25561e-05	33.9598	0.00925082
chr9_127801456_127801474	TG	CDK9;FPGS	intergenic	Colon_Transverse	ENSG00000187024	PTRH1	Protein coding	NO	76.592	328	-0.108487	0.0480354	6.25566e-05	39.8183	0.0108823
chr3_187699729_187699783	CA	RTP2	intronic	Testis	ENSG00000198471	RTP2	Protein coding	YES	2.801	296	-0.028349	0.0531305	6.25611e-05	52.7905	0.0079768
chr5_443220_443278	GGC	EXOC3	UTR5	Small_Intestine_Terminal_Ileum	ENSG00000221990	EXOC3-AS1	lncRNA	NO	0.089	171	-0.04892	0.0907093	6.25716e-05	34.9824	0.0237814
chr3_179315959_179316003	TG	KCNMB3;ZNF639	intergenic	Breast_Mammary_Tissue	ENSG00000171109	MFN1	Protein coding	NO	31.728	377	0.035514	0.0418828	6.25735e-05	40.4628	0.00944729
chr2_102487178_102487206	GT	SLC9A4	intronic	Brain_Spinal_cord_cervical_c-1	ENSG00000115602	IL1RL1	Protein coding	NO	149.904	120	-0.128218	0.127471	6.25738e-05	32.6978	0.0292728
chr18_12331808_12331860	AT	AFG3L2	intronic	Artery_Aorta	ENSG00000267199	.	lncRNA	NO	107.056	345	0.053816	0.0457051	6.25739e-05	37.5343	0.00761036
chr4_102631106_102631152	TG	MANBA	UTR3	Artery_Tibial	ENSG00000164039	BDH2	Protein coding	NO	468.679	532	-0.050038	0.0298071	6.25807e-05	36.5844	0.00494451
chr10_45892930_45892974	GT	PARGP1;PARGP1-AGAP4	ncRNA_intronic	Brain_Frontal_Cortex_BA9	ENSG00000230869	AGAP10P	unprocessed_pseudogene	NO	214.26	162	-0.10651	0.0955731	6.25816e-05	32.7501	0.018134
chr12_12917212_12917252	TG	GPRC5A	UTR3	Lung	ENSG00000247498	GPRC5D-AS1	lncRNA	NO	10.48	466	-0.039958	0.0339785	6.25818e-05	40.9287	0.00738252
chr6_140846313_140846340	AAAC	MIR4465;NMBR	intergenic	Adipose_Visceral_Omentum	ENSG00000234147	.	lncRNA	NO	7.5525	459	-0.085203	0.0344902	6.25847e-05	38.844	0.00724161
chr17_6326830_6326885	CA	WSCD1;AIPL1	intergenic	Brain_Hippocampus	ENSG00000279296	PRAL	TEC	NO	449.259	157	-0.133719	0.0985068	6.25905e-05	32.4884	0.0239414
chr8_11492272_11492320	GT	FAM167A;BLK	intergenic	Colon_Transverse	ENSG00000255310	.	lncRNA	NO	382.57	328	0.064328	0.0480322	6.25927e-05	39.8413	0.0108856
chr13_95932311_95932351	TG	UGGT2	intronic	Cells_Cultured_fibroblasts	ENSG00000247400	DNAJC3-DT	lncRNA	NO	255.358	427	-0.046054	0.0370406	6.2597e-05	34.6314	0.00508986
chr1_42819170_42819206	GT	ERMAP	intronic	Thyroid	ENSG00000117385	P3H1	Protein coding	NO	52.104	534	0.037665	0.0296956	6.25995e-05	40.7643	0.00447174
chr1_89042931_89043029	CTCTTCTCTCCTTCT	GBP3;GBP1	intergenic	Heart_Atrial_Appendage	ENSG00000137944	KYAT3	Protein coding	NO	50.027	364	-0.170021	0.0433537	6.25998e-05	36.3819	0.00841784
chr15_84571274_84571316	GT	LINC00933	ncRNA_intronic	Pancreas	ENSG00000197696	NMB	Protein coding	NO	86.904	275	-0.076774	0.0571017	6.26007e-05	35.6002	0.011132
chr7_100302164_100302218	AC	CASTOR3;SPDYE3	intergenic	Brain_Cerebellum	ENSG00000172354	GNB2	Protein coding	NO	371.376	202	-0.040723	0.0771694	6.26083e-05	33.9881	0.00925602
chr12_48802451_48802509	GT	ADCY6-DT;CACNB3	intergenic	Esophagus_Mucosa	ENSG00000167552	TUBA1A	Protein coding	NO	384.924	449	-0.035143	0.0352473	6.26093e-05	37.8794	0.00597467
chr3_126086498_126086538	TG	SLC41A3	intronic	Brain_Anterior_cingulate_cortex_BA24	ENSG00000114547	ROPN1B	Protein coding	NO	110.894	141	0.059023	0.109237	6.2612e-05	32.3281	0.0239823
chr6_43036317_43036353	ATTT	RRP36;CUL7	intergenic	Prostate	ENSG00000124541	RRP36	Protein coding	NO	3.183	199	-0.105814	0.0782988	6.26175e-05	41.2877	0.0215491
chr3_134528569_134528593	GT	CEP63	intronic	Prostate	ENSG00000182923	CEP63	Protein coding	YES	3.463	199	0.090934	0.0782987	6.26181e-05	41.2881	0.0215491
chr4_119415539_119415569	TATTT	LINC01061;GTF2IP12	intergenic	Pituitary	ENSG00000249244	.	unprocessed_pseudogene	NO	20.219	223	-0.303446	0.0700829	6.26191e-05	41.6491	0.0123077
chr2_27081108_27081148	GT	EMILIN1	intronic	Colon_Sigmoid	ENSG00000229122	AGBL5-IT1	lncRNA	NO	20.09	310	0.095177	0.0507683	6.26235e-05	38.3705	0.00960463
chr16_28604689_28604721	GTT	SULT1A1	downstream	Artery_Tibial	ENSG00000169682	SPNS1	Protein coding	NO	369.516	532	0.097181	0.0298047	6.26237e-05	36.6095	0.00494724
chr5_133040733_133040777	TG	ZCCHC10;HSPA4	intergenic	Thyroid	ENSG00000072364	AFF4	Protein coding	NO	77.121	534	-0.032783	0.0296942	6.26242e-05	40.7804	0.00447301
chr7_102422143_102422188	ATT	LOC100630923	ncRNA_intronic	Esophagus_Mucosa	ENSG00000267368	UPK3BL1	Protein coding	NO	220.625	127	0.223624	0.120745	6.26267e-05	37.8899	0.00597539
chr7_141913769_141913883	TAAAA	PRSS37;OR9A4	intergenic	Brain_Substantia_nigra	ENSG00000257335	MGAM	Protein coding	NO	5.993	105	0.039945	0.144692	6.2635e-05	31.9289	0.0476165
chr5_150198811_150198863	GT	SLC6A7	intronic	Colon_Transverse	ENSG00000070808	CAMK2A	Protein coding	NO	25.568	328	-0.074923	0.0480281	6.26383e-05	39.8703	0.0108906
chr6_44260826_44260891	AC	NFKBIE	intronic	Breast_Mammary_Tissue	ENSG00000157593	SLC35B2	Protein coding	NO	2.9685	377	0.02294	0.0418776	6.26398e-05	40.5056	0.0094551
chr19_53104779_53104804	TGTTA	ZNF160;ZNF415	intergenic	Esophagus_Mucosa	ENSG00000170949	ZNF160	Protein coding	NO	1.3575	449	0.035868	0.0352452	6.26411e-05	37.8986	0.00597581
chr1_151123855_151123885	AAAAT	GABPB2	UTR3	Skin_Not_Sun_Exposed_Suprapubic	ENSG00000163141	BNIPL	Protein coding	NO	78.311	508	0.039468	0.0311964	6.2643e-05	39.9142	0.00555986
chr7_45673964_45674008	AT	ADCY1	intronic	Cells_Cultured_fibroblasts	ENSG00000272556	GTF2IP13	transcribed_unprocessed_pseudogene	NO	99.609	68	-0.102535	0.216944	6.26431e-05	34.6569	0.00509286
chr11_66745793_66745825	GTTT	C11orf80	intronic	Thyroid	ENSG00000174684	B4GAT1	Protein coding	NO	398.18	534	-0.08438	0.0296932	6.26432e-05	40.7928	0.00447388
chr6_149846953_149847013	AATAG	LRP11	intronic	Esophagus_Muscularis	ENSG00000231760	.	lncRNA	NO	47.833	417	-0.131138	0.0379137	6.2645e-05	37.5973	0.0061094
chr10_42673559_42673595	TG	LINC01518	ncRNA_exonic	Brain_Frontal_Cortex_BA9	ENSG00000165733	BMS1	Protein coding	NO	109.218	165	0.083141	0.0938827	6.26509e-05	32.7863	0.0181441
chr6_29679886_29679913	AAAC	ZFP57	intronic	Skin_Sun_Exposed_Lower_leg	ENSG00000204657	OR2H2	Protein coding	NO	92.4445	557	-0.175384	0.0284788	6.26521e-05	39.8022	0.00499024
chr1_245088315_245088349	AC	EFCAB2	intronic	Minor_Salivary_Gland	ENSG00000203666	EFCAB2	Protein coding	YES	4.876	142	-0.182298	0.10849	6.2657e-05	34.028	0.0315659
chr14_75656279_75656323	AC	ERG28	intronic	Nerve_Tibial	ENSG00000119685	TTLL5	Protein coding	NO	4.691	488	0.058857	0.0324595	6.26582e-05	40.438	0.00468358
chr1_153611917_153611952	CA	S100A16	intronic	Colon_Transverse	ENSG00000143553	SNAPIN	Protein coding	NO	46.7685	328	0.031851	0.0480263	6.2659e-05	39.8835	0.0108912
chr17_729547_729571	AC	VPS53;TLCD3A	intergenic	Thyroid	ENSG00000167695	TLCD3A	Protein coding	NO	2.853	534	0.072089	0.0296921	6.26634e-05	40.806	0.00447483
chr10_47554110_47554146	AAAT	BMS1P2;BMS1P2-AGAP9	upstream	Muscle_Skeletal	ENSG00000226964	RHEBP2	processed_pseudogene	NO	152.075	622	-0.11446	0.0255283	6.26712e-05	33.473	0.00494139
chr1_89126750_89126770	GT	GBP2	upstream	Whole_Blood	ENSG00000213516	RBMXL1	Protein coding	NO	133.8	616	0.069194	0.0257745	6.26752e-05	32.8779	0.00505969
chr19_37998979_37999011	CA	SIPA1L3	intronic	Heart_Atrial_Appendage	ENSG00000105738	SIPA1L3	Protein coding	YES	66.649	364	0.141596	0.0433476	6.26764e-05	36.4264	0.00842618
chr7_94407343_94407361	ACT	COL1A2	intronic	Nerve_Tibial	ENSG00000127990	SGCE	Protein coding	NO	182.669	488	-0.059926	0.0324583	6.2677e-05	40.4501	0.00468444
chr3_49200475_49200528	AAAG	IHO1	intronic	Artery_Aorta	ENSG00000145020	AMT	Protein coding	NO	217.641	346	0.011195	0.0455664	6.26771e-05	37.5961	0.00762135
chr1_1845824_1845872	AC	GNB1	intronic	Adipose_Visceral_Omentum	ENSG00000169885	CALML6	Protein coding	NO	69.26	459	-0.02526	0.0344843	6.26771e-05	38.9014	0.0072496
chr2_113839930_113839979	AC	ACTR3-AS1	ncRNA_intronic	Thyroid	ENSG00000236397	DDX11L2	unprocessed_pseudogene	NO	238.694	534	0.051476	0.029691	6.26818e-05	40.8179	0.00447565
chr5_150516976_150517018	GT	NDST1	intronic	Esophagus_Gastroesophageal_Junction	ENSG00000070614	NDST1	Protein coding	YES	8.866	322	-0.035902	0.0489035	6.26845e-05	37.8937	0.00887647
chr14_100390391_100390427	TG	WDR25	intronic	Small_Intestine_Terminal_Ileum	ENSG00000176473	WDR25	Protein coding	YES	8.409	172	-0.058273	0.0901804	6.26867e-05	35.0468	0.023809
chr11_118700777_118700813	TTTA	TREH;DDX6	intergenic	Colon_Sigmoid	ENSG00000110367	DDX6	Protein coding	NO	58.574	310	-0.075988	0.0507624	6.26872e-05	38.4095	0.00961199
chr18_47087752_47087782	TG	KATNAL2	intronic	Skin_Sun_Exposed_Lower_leg	ENSG00000167220	HDHD2	Protein coding	NO	23.089	557	0.068045	0.0284767	6.2691e-05	39.8268	0.00499224
chr5_138872027_138872067	GT	LRRTM2	UTR3	Skin_Sun_Exposed_Lower_leg	ENSG00000044115	CTNNA1	Protein coding	NO	1.772	557	0.018902	0.0284766	6.2693e-05	39.8281	0.00499224
chr1_223859078_223859112	TTTTG	TP53BP2;GTF2IP20	intergenic	Artery_Aorta	ENSG00000143514	TP53BP2	Protein coding	NO	13.141	346	-0.043845	0.0455651	6.26932e-05	37.6058	0.00762177
chr17_4839939_4839985	TG	MINK1	intronic	Esophagus_Mucosa	ENSG00000234327	ZNF232-AS1	lncRNA	NO	257.261	449	0.05152	0.0352417	6.26945e-05	37.9309	0.00597997
chr9_124874707_124874727	TC	ARPC5L	intronic	Brain_Spinal_cord_cervical_c-1	ENSG00000119414	PPP6C	Protein coding	NO	315.066	120	-0.130409	0.127443	6.26977e-05	32.7625	0.0293046
chr22_18936335_18936370	CCCGC	PRODH	intronic	Muscle_Skeletal	ENSG00000100033	PRODH	Protein coding	YES	0.0565	638	0.018951	0.0248924	6.26981e-05	33.4873	0.00494277
chr1_112542747_112542787	TAAA	ST7L	intronic	Pituitary	ENSG00000007341	ST7L	Protein coding	YES	0.792	229	-0.227953	0.0682814	6.26987e-05	41.702	0.0123154
chr7_43758344_43758390	GGGGCCAGGCACACCGTGAG	BLVRA	upstream	Lung	ENSG00000106603	COA1	Protein coding	NO	28.65	466	0.080234	0.033971	6.27004e-05	41.0063	0.00739254
chr17_40091231_40091271	AC	THRA	UTR3	Whole_Blood	ENSG00000126368	NR1D1	Protein coding	NO	9.338	616	0.030124	0.0257733	6.27013e-05	32.8916	0.00506103
chr11_75114366_75114394	CA	OR2AT4;SLCO2B1	intergenic	Colon_Sigmoid	ENSG00000162139	NEU3	Protein coding	NO	125.436	310	-0.034605	0.0507606	6.27059e-05	38.4209	0.00961245
chr12_123224110_123224126	TA	MPHOSPH9	intronic	Artery_Aorta	ENSG00000235423	.	.	NO	.	336	0.124475	0.0468974	6.27094e-05	37.6156	0.0076222
chr1_120471324_120471370	AC	PDE4DIPP2	ncRNA_intronic	Pituitary	ENSG00000281741	.	TEC	NO	442.891	230	0.173646	0.0679902	6.27113e-05	41.7104	0.0123154
chr6_32665096_32665139	GCCCCC	HLA-DQB1	intronic	Muscle_Skeletal	ENSG00000204308	RNF5	Protein coding	NO	486.68	655	0.059748	0.024251	6.27144e-05	33.496	0.00494286
chr6_57539566_57539587	TG	PRIM2	intronic	Spleen	ENSG00000215190	LINC00680	transcribed_unprocessed_pseudogene	NO	421.769	205	-0.304641	0.0760559	6.27161e-05	39.9508	0.0142681
chr10_80178210_80178234	CT	ANXA11	intronic	Muscle_Skeletal	ENSG00000225484	NUTM2B-AS1	lncRNA	NO	351.628	655	0.12875	0.0242509	6.27177e-05	33.4978	0.00494286
chr4_124823522_124823536	TA	ANKRD50;FAT4	intergenic	Skin_Sun_Exposed_Lower_leg	ENSG00000151458	ANKRD50	Protein coding	NO	110.797	157	-0.017173	0.0984842	6.27185e-05	39.8443	0.00499365
chr6_29726559_29726583	TG	HLA-F	intronic	Heart_Atrial_Appendage	ENSG00000204622	HLA-J	transcribed_unprocessed_pseudogene	NO	280.035	364	0.145162	0.0433439	6.27219e-05	36.4529	0.00842865
chr18_46250491_46250515	AC	C18orf25	intronic	Heart_Atrial_Appendage	ENSG00000152234	ATP5F1A	Protein coding	NO	146.169	364	-0.011201	0.0433438	6.27237e-05	36.4539	0.00842865
chr4_46389802_46389862	GA	GABRA2	UTR5	Artery_Tibial	ENSG00000151834	GABRA2	Protein coding	YES	0.044	532	0.01286	0.0297991	6.27251e-05	36.6688	0.00495324
chr10_112185571_112185615	AC	GPAM;TECTB	intergenic	Esophagus_Gastroesophageal_Junction	ENSG00000119927	GPAM	Protein coding	NO	1.828	322	0.044351	0.0488989	6.27357e-05	37.9246	0.00888165
chr20_62334753_62334783	AGGGCG	LAMA5	intronic	Artery_Tibial	ENSG00000226332	.	lncRNA	NO	28.443	532	0.089354	0.0297985	6.27365e-05	36.6755	0.00495347
chr5_103327379_103327411	GT	MACIR;LINC02115	intergenic	Pituitary	ENSG00000145725	PPIP5K2	Protein coding	NO	132.614	230	0.131836	0.0679865	6.27415e-05	41.7305	0.0123154
chr1_186232808_186232848	AC	HMCN1;PRG4	intergenic	Testis	ENSG00000116690	PRG4	Protein coding	NO	63.451	296	-0.129236	0.0531129	6.27424e-05	52.9435	0.0079975
chr17_48153024_48153048	AC	SKAP1	intronic	Esophagus_Muscularis	ENSG00000108468	CBX1	Protein coding	NO	51.558	417	-0.054518	0.0379068	6.2744e-05	37.6567	0.00611736
chr8_41663114_41663141	TG	ANK1	intronic	Heart_Atrial_Appendage	ENSG00000029534	ANK1	Protein coding	YES	2.0795	364	0.066813	0.0433421	6.27445e-05	36.466	0.00842949
chr5_168548035_168548067	AC	PANK3	downstream	Brain_Hippocampus	ENSG00000188573	FBLL1	Protein coding	NO	18.746	157	0.03813	0.0984796	6.27446e-05	32.5684	0.0239826
chr4_25451437_25451506	GAAG	ANAPC4;LOC101929161	intergenic	Esophagus_Muscularis	ENSG00000053900	ANAPC4	Protein coding	NO	36.3195	417	0.014653	0.0379066	6.27469e-05	37.6584	0.00611736
chr16_69820825_69820857	AC	WWP2	intronic	Adipose_Subcutaneous	ENSG00000255185	PDXDC2P	transcribed_unprocessed_pseudogene	NO	244.935	530	-0.083558	0.0299091	6.27473e-05	38.9088	0.00562347
chr2_68288067_68288091	GCCA	CNRIP1	intronic	Skin_Not_Sun_Exposed_Suprapubic	ENSG00000243667	DNAAF10	Protein coding	NO	130.53	508	-0.097128	0.0311903	6.27475e-05	39.9808	0.00556836
chr1_43295834_43295884	AC	C1orf210;TIE1	intergenic	Pituitary	ENSG00000117399	CDC20	Protein coding	NO	63.122	230	0.070219	0.0679856	6.27483e-05	41.735	0.0123154
chr2_134849963_134849999	AC	ACMSD	intronic	Pituitary	ENSG00000224043	CCNT2-AS1	lncRNA	NO	16.623	230	0.20473	0.0679852	6.27513e-05	41.737	0.0123154
chr8_130064893_130064933	TG	ASAP1	intronic	Esophagus_Gastroesophageal_Junction	ENSG00000153317	ASAP1	Protein coding	YES	47.501	322	-0.044704	0.0488971	6.27552e-05	37.9364	0.00888232
chr9_111849485_111849525	AC	SHOC1;UGCG	intergenic	Nerve_Tibial	ENSG00000242616	GNG10	Protein coding	NO	187.9	488	0.045528	0.0324534	6.27584e-05	40.5026	0.00468997
chr17_6590973_6591109	GAA	KIAA0753	intronic	Breast_Mammary_Tissue	ENSG00000198920	KIAA0753	Protein coding	YES	3.958	377	-0.022778	0.0418684	6.27598e-05	40.5833	0.009471
chr6_99799776_99799833	TTATT	PRDM13;MCHR2	intergenic	Artery_Tibial	ENSG00000279170	TSTD3	Protein coding	NO	278.729	530	0.063423	0.0299082	6.27636e-05	36.6914	0.00495443
chr7_67136650_67136686	GT	TYW1	intronic	Pancreas	ENSG00000273448	.	lncRNA	NO	196.379	275	-0.140141	0.0570845	6.27652e-05	35.6938	0.0111543
chr20_49831402_49831432	CT	SLC9A8	intronic	Artery_Tibial	ENSG00000124226	RNF114	Protein coding	NO	104.919	532	-0.062396	0.0297969	6.27656e-05	36.6925	0.00495443
chr19_15957549_15957589	AC	OR10H4;LINC00661	intergenic	Brain_Hypothalamus	ENSG00000171903	CYP4F11	Protein coding	NO	22.702	160	0.025972	0.0966939	6.27666e-05	33.4131	0.0234973
chr1_10514156_10514198	TG	PEX14	intronic	Thyroid	ENSG00000175279	CENPS	Protein coding	NO	74.054	534	-0.049588	0.0296861	6.27708e-05	40.8759	0.00448152
chr22_42037128_42037165	TG	WBP2NL;NAGA	intergenic	Brain_Anterior_cingulate_cortex_BA24	ENSG00000198951	NAGA	Protein coding	NO	33.6655	141	-0.105022	0.109206	6.27757e-05	32.4126	0.0240271
chr16_84131483_84131533	TCTA	HSDL1	intronic	Cells_Cultured_fibroblasts	ENSG00000103168	TAF1C	Protein coding	NO	49.91	427	0.114381	0.0370283	6.2777e-05	34.731	0.00510266
chr19_33821465_33821509	TTTA	KCTD15;LSM14A	intergenic	Esophagus_Muscularis	ENSG00000153885	KCTD15	Protein coding	NO	7.676	417	0.107156	0.0379043	6.27786e-05	37.6774	0.00611945
chr11_110267515_110267565	AC	RDX	intronic	Cells_Cultured_fibroblasts	ENSG00000149289	ZC3H12C	Protein coding	NO	131.686	427	0.034953	0.0370279	6.2782e-05	34.7338	0.00510266
chr11_66537926_66537961	AAATA	ZDHHC24	UTR3	Prostate	ENSG00000254986	DPP3	Protein coding	NO	33.2985	199	0.156996	0.0782753	6.27831e-05	41.3969	0.0215946
chr2_113358774_113358810	GT	PAX8;CBWD2	intergenic	Pituitary	ENSG00000184492	FOXD4L1	Protein coding	NO	139.873	230	-0.114023	0.0679799	6.27942e-05	41.7655	0.0123202
chr3_48055175_48055241	GTCTCC	MAP4	intronic	Artery_Tibial	ENSG00000172113	NME6	Protein coding	NO	243.316	532	-0.112782	0.0297952	6.2795e-05	36.7097	0.00495608
chr7_151002383_151002453	AC	NOS3	intronic	Adipose_Subcutaneous	ENSG00000164897	TMUB1	Protein coding	NO	80.145	530	0.017046	0.029906	6.28032e-05	38.9435	0.00562767
chr2_156294791_156294822	GTTT	LINC01876;NR4A2	intergenic	Skin_Sun_Exposed_Lower_leg	ENSG00000226383	LINC01876	lncRNA	NO	39.8565	557	-0.168141	0.0284707	6.28053e-05	39.8995	0.00499868
chr3_113126364_113126416	TG	NEPRO;LINC02044	intergenic	Esophagus_Gastroesophageal_Junction	ENSG00000243795	LINC02044	lncRNA	NO	41.429	322	-0.058352	0.0488926	6.28061e-05	37.9672	0.00888744
chr5_88397613_88397649	CA	TMEM161B-AS1	ncRNA_intronic	Heart_Left_Ventricle	ENSG00000247828	TMEM161B-DT	lncRNA	NO	5.436	350	0.101114	0.045043	6.28092e-05	33.8276	0.0098279
chr8_119980453_119980513	TTTTC	DEPTOR	intronic	Brain_Spinal_cord_cervical_c-1	ENSG00000155792	DEPTOR	Protein coding	YES	10.695	120	0.09066	0.127417	6.28145e-05	32.8235	0.0293067
chr13_100550299_100550355	AC	GGACT	intronic	Whole_Blood	ENSG00000175198	PCCA	Protein coding	NO	34.9	616	-0.014835	0.0257675	6.28211e-05	32.9544	0.00506991
chr6_80531947_80531987	GT	BCKDHB;TENT5A	intergenic	Adipose_Visceral_Omentum	ENSG00000233967	.	lncRNA	NO	78.768	457	0.043383	0.0346238	6.28277e-05	38.9949	0.00726538
chr1_66769520_66769534	AC	TCTEX1D1	intronic	Skin_Sun_Exposed_Lower_leg	ENSG00000118473	SGIP1	Protein coding	NO	31.96	557	0.073142	0.0284688	6.28418e-05	39.9226	0.00500095
chr2_190386066_190386150	TTTTA	INPP1;MFSD6	intergenic	Brain_Cortex	ENSG00000198130	HIBCH	Protein coding	NO	41.915	199	0.050515	0.0782662	6.28478e-05	33.2386	0.0124648
chr12_56229741_56229769	AAAG	NABP2	UTR3	Artery_Aorta	ENSG00000135473	PAN2	Protein coding	NO	88.819	346	0.103232	0.045552	6.28486e-05	37.699	0.00763756
chr17_48264745_48264783	AC	SKAP1	intronic	Heart_Atrial_Appendage	ENSG00000230148	HOXB-AS1	lncRNA	NO	278.787	364	-0.048714	0.0433334	6.28533e-05	36.5292	0.00844215
chr12_92543311_92543376	GT	LINC02397;PLEKHG7	intergenic	Artery_Tibial	ENSG00000102189	EEA1	Protein coding	NO	277.755	532	0.014704	0.029792	6.28536e-05	36.7439	0.00495937
chr7_88054588_88054632	TG	ADAM22	intronic	Uterus	ENSG00000008277	ADAM22	Protein coding	YES	21.02	109	-0.089123	0.139603	6.28553e-05	33.6429	0.0473844
chr20_46549808_46549828	TG	OCSTAMP	intronic	Brain_Cortex	ENSG00000225849	MKRN7P	transcribed_processed_pseudogene	NO	72.586	199	-0.045364	0.0782648	6.28575e-05	33.2437	0.0124648
chr13_52740488_52740516	CA	CNMD	upstream	Adipose_Visceral_Omentum	ENSG00000139675	HNRNPA1L2	Protein coding	NO	98.071	459	0.050845	0.0344724	6.2864e-05	39.0174	0.00726716
chr20_63874228_63874257	TG	TPD52L2	intronic	Esophagus_Mucosa	ENSG00000125534	PPDPF	Protein coding	NO	353.466	449	0.049789	0.0352303	6.28694e-05	38.0368	0.00599476
chr12_31636265_31636289	AAAC	DENND5B-AS1;ETFBKMT	intergenic	Brain_Putamen_basal_ganglia	ENSG00000139146	SINHCAF	Protein coding	NO	309.219	163	-0.117583	0.0949578	6.28704e-05	31.8361	0.0182546
chr6_29707390_29707426	AC	ZFP57;HLA-F	intergenic	Brain_Nucleus_accumbens_basal_ganglia	ENSG00000239257	RPL23AP1	transcribed_processed_pseudogene	NO	19.731	192	0.112059	0.0810335	6.28704e-05	33.1764	0.0152255
chr13_33206366_33206396	AC	STARD13	intronic	Testis	ENSG00000133121	STARD13	Protein coding	YES	0.375	296	0.045912	0.0531002	6.28722e-05	53.0529	0.00801283
chr12_97335921_97335985	TCTA	NEDD1;RMST	intergenic	Brain_Amygdala	ENSG00000139350	NEDD1	Protein coding	NO	423.377	120	-0.105025	0.127403	6.28743e-05	32.0301	0.0373311
chr11_65642901_65642929	TTTA	SIPA1	intronic	Esophagus_Gastroesophageal_Junction	ENSG00000197136	PCNX3	Protein coding	NO	12.504	322	0.071139	0.0488862	6.2877e-05	38.01	0.00889539
chr9_87746557_87746590	TCT	CTSL;CTSL3P	intergenic	Spleen	ENSG00000135047	CTSL	Protein coding	NO	18.9705	205	-0.011808	0.0760337	6.28775e-05	40.0536	0.0142997
chr9_12775862_12775880	GGC	LURAP1L	exonic	Brain_Frontal_Cortex_BA9	ENSG00000235448	LURAP1L-AS1	lncRNA	NO	16.128	165	0.300008	0.0938435	6.2884e-05	32.9083	0.0182015
chr5_168703226_168703278	TG	SLIT3	intronic	Pancreas	ENSG00000188573	FBLL1	Protein coding	NO	173.947	275	-0.093282	0.0570714	6.28906e-05	35.7651	0.0111684
chr1_47338517_47338591	TCCCTCCCTCCCTCTCTCCT	CMPK1	intronic	Artery_Tibial	ENSG00000186790	FOXE3	Protein coding	NO	77.731	532	-0.170928	0.0297898	6.2893e-05	36.767	0.0049618
chr4_42636119_42636172	AC	ATP8A1	intronic	Artery_Aorta	ENSG00000124406	ATP8A1	Protein coding	YES	20.0675	346	0.011507	0.0455483	6.28933e-05	37.7259	0.00764145
chr8_22113648_22113690	ATT	HR	downstream	Pancreas	ENSG00000275074	NUDT18	Protein coding	NO	4.25	80	0.112682	0.186653	6.28942e-05	35.7671	0.0111684
chr7_150802076_150802101	TTCTC	TMEM176A	intronic	Colon_Sigmoid	ENSG00000002933	TMEM176A	Protein coding	YES	0.0325	310	0.118852	0.050743	6.28958e-05	38.5373	0.00963915
chr3_49202495_49202545	TG	IHO1	intronic	Brain_Cerebellar_Hemisphere	ENSG00000178149	DALRD3	Protein coding	NO	180.227	166	-0.045055	0.0932952	6.28959e-05	33.6771	0.0125008
chr7_141602173_141602211	TG	AGK	intronic	Brain_Substantia_nigra	ENSG00000127364	TAS2R4	Protein coding	NO	174.482	105	0.072378	0.144624	6.29039e-05	32.066	0.0477172
chr6_28736271_28736297	AC	LINC00533;LINC01623	intergenic	Adrenal_Gland	ENSG00000187987	ZSCAN23	Protein coding	NO	292.782	203	0.086028	0.0767579	6.29092e-05	32.0638	0.0152467
chr1_48384325_48384426	GAGGGA	SPATA6	intronic	Heart_Atrial_Appendage	ENSG00000117834	SLC5A9	Protein coding	NO	143.992	364	-0.024526	0.0433282	6.29192e-05	36.5675	0.00844905
chr1_115843921_115843969	GT	NHLH2;LINC01649	intergenic	Brain_Frontal_Cortex_BA9	ENSG00000177551	NHLH2	Protein coding	NO	0.028	165	-0.203239	0.0938373	6.2921e-05	32.9277	0.0182021
chr16_28863893_28863918	GCC	SH2B1	UTR5	Liver	ENSG00000251417	.	lncRNA	NO	61.1625	195	0.12855	0.0798149	6.2923e-05	30.2324	0.0195679
chr14_74111606_74111650	TATT	LIN52	intronic	Nerve_Tibial	ENSG00000140043	PTGR2	Protein coding	NO	251.09	484	0.112904	0.0327083	6.29276e-05	40.6118	0.00470153
chr18_47087752_47087782	TG	KATNAL2	intronic	Artery_Tibial	ENSG00000280212	.	TEC	NO	11.65	532	0.095434	0.0297876	6.2934e-05	36.791	0.00496437
chr1_151123855_151123885	AAAAT	GABPB2	UTR3	Colon_Transverse	ENSG00000143363	PRUNE1	Protein coding	NO	99.128	328	0.081152	0.0480018	6.29372e-05	40.0606	0.0109366
chr17_63774201_63774259	CGG	DDX42	UTR5	Colon_Sigmoid	ENSG00000240280	TCAM1P	transcribed_unitary_pseudogene	NO	75.062	310	0.105424	0.0507389	6.29399e-05	38.5644	0.0096435
chr2_207467420_207467460	AC	LINC01802;CREB1	intergenic	Pituitary	ENSG00000144401	METTL21A	Protein coding	NO	145.586	230	0.074224	0.0679619	6.29401e-05	41.8626	0.0123404
chr3_98741051_98741083	GT	ST3GAL6	intronic	Adipose_Subcutaneous	ENSG00000239445	ST3GAL6-AS1	lncRNA	NO	8.31	530	0.063925	0.0298984	6.29417e-05	39.0293	0.00563926
chr2_26245263_26245279	GT	HADHB	intronic	Pituitary	ENSG00000084754	HADHA	Protein coding	NO	0.599	230	-0.203801	0.0679604	6.29528e-05	41.871	0.0123404
chr10_70136527_70136567	TG	AIFM2;TYSND1	intergenic	Esophagus_Muscularis	ENSG00000180817	PPA1	Protein coding	NO	73.703	417	0.017003	0.037892	6.29546e-05	37.7831	0.00613561
chr8_60459800_60459868	CTTC	LINC01301;RAB2A	intergenic	Brain_Cortex	ENSG00000251396	LINC01301	lncRNA	NO	45.904	199	-0.086934	0.0782508	6.29565e-05	33.2961	0.0124749
chr5_170861819_170861870	CCCCG	RANBP17	upstream	Brain_Amygdala	ENSG00000204764	RANBP17	Protein coding	YES	0.0255	120	0.093826	0.127384	6.296e-05	32.0738	0.0373385
chr10_75109818_75109833	TTTTG	DUSP13	upstream	Breast_Mammary_Tissue	ENSG00000165637	VDAC2	Protein coding	NO	100.329	377	-0.050792	0.0418528	6.29618e-05	40.7139	0.00949705
chr2_218780459_218780481	AT	TTLL4;CYP27A1	intergenic	Adipose_Subcutaneous	ENSG00000135913	USP37	Protein coding	NO	212.119	157	0.029612	0.0984411	6.29638e-05	39.043	0.00564042
chr3_47049304_47049348	AT	SETD2	intronic	Spleen	ENSG00000114650	SCAP	Protein coding	NO	372.039	71	0.044172	0.208402	6.29664e-05	40.1102	0.0143097
chr2_86581741_86581785	TA	RNF103-CHMP3	intronic	Adipose_Visceral_Omentum	ENSG00000115561	CHMP3	Protein coding	NO	18.284	136	0.041984	0.113016	6.29697e-05	39.083	0.00727667
chr12_54063132_54063166	CA	FLJ12825	ncRNA_intronic	Artery_Tibial	ENSG00000249388	.	lncRNA	NO	18.587	532	-0.07415	0.0297852	6.29766e-05	36.8159	0.00496707
chr6_35832248_35832284	TATT	SRPK1	downstream	Brain_Cortex	ENSG00000096063	SRPK1	Protein coding	YES	6.575	199	0.079996	0.0782476	6.29792e-05	33.3081	0.0124749
chr7_150366875_150366915	AAAT	RARRES2;REPIN1	intergenic	Brain_Hypothalamus	ENSG00000127399	LRRC61	Protein coding	NO	43.54	157	0.121786	0.0984378	6.29829e-05	33.5282	0.023552
chr16_89435796_89435834	CA	LOC101927817	ncRNA_intronic	Esophagus_Mucosa	ENSG00000167526	RPL13	Protein coding	NO	124.862	449	0.053855	0.0352227	6.29871e-05	38.1079	0.00600503
chr15_90349838_90349870	AAAT	GABARAPL3	upstream	Esophagus_Gastroesophageal_Junction	ENSG00000196391	ZNF774	Protein coding	NO	2.43	322	0.088441	0.048876	6.29908e-05	38.0788	0.00890733
chr1_48166905_48166949	AC	SKINT1L	ncRNA_intronic	Stomach	ENSG00000117834	SLC5A9	Protein coding	NO	55.758	286	0.062295	0.0549082	6.29979e-05	38.363	0.0149855
chr7_157339601_157339647	TG	DNAJB6	intronic	Skin_Not_Sun_Exposed_Suprapubic	ENSG00000105993	DNAJB6	Protein coding	YES	0.197	508	-0.031634	0.0311757	6.30012e-05	40.1425	0.00558932
chr11_93721665_93721701	GT	SCARNA9	ncRNA_exonic	Cells_Cultured_fibroblasts	ENSG00000042429	MED17	Protein coding	NO	62.544	427	-0.07765	0.0370128	6.30034e-05	34.8563	0.00511839
chr2_186849765_186849803	CT	ZSWIM2	upstream	Lung	ENSG00000144369	FAM171B	Protein coding	NO	155.724	466	-0.020605	0.0339518	6.30067e-05	41.2066	0.00742527
chr8_144992372_144992419	AT	ZNF252P	ncRNA_intronic	Artery_Tibial	ENSG00000255559	ZNF252P-AS1	lncRNA	NO	10.4155	158	-0.072371	0.0978321	6.30099e-05	36.8353	0.00496902
chr22_25482671_25482745	GATA	CRYBB2P1;GRK3	intergenic	Lung	ENSG00000244752	CRYBB2	Protein coding	NO	263.069	466	-0.205482	0.0339514	6.30122e-05	41.2103	0.00742527
chr7_150350119_150350149	TA	RARRES2;REPIN1	intergenic	Adipose_Subcutaneous	ENSG00000214022	REPIN1	Protein coding	NO	18.055	157	-0.025166	0.0984326	6.30124e-05	39.0731	0.00564396
chr3_48559898_48559950	CA	PFKFB4	intronic	Skin_Sun_Exposed_Lower_leg	ENSG00000213672	NCKIPSD	Protein coding	NO	119.197	557	-0.021463	0.0284597	6.30131e-05	40.0315	0.00501368
chr1_77871094_77871142	GGGAGA	MIGA1	intronic	Skin_Not_Sun_Exposed_Suprapubic	ENSG00000137960	GIPC2	Protein coding	NO	108.424	508	-0.020564	0.031175	6.30135e-05	40.1503	0.00558963
chr16_15157739_15157778	CA	MIR3670-1;MIR3670-2;MIR3670-3;MIR3670-4	downstream	Brain_Spinal_cord_cervical_c-1	ENSG00000260735	.	transcribed_processed_pseudogene	NO	54.6235	120	-0.140591	0.127372	6.30159e-05	32.9288	0.0293745
chr12_98707692_98707712	TA	APAF1	intronic	Skin_Sun_Exposed_Lower_leg	ENSG00000075415	SLC25A3	Protein coding	NO	106.637	162	0.06401	0.0954986	6.30174e-05	40.0342	0.00501368
chr13_51903942_51903972	GT	CCDC70;ATP7B	intergenic	Muscle_Skeletal	ENSG00000136098	NEK3	Protein coding	NO	229.882	655	0.037997	0.0242372	6.30207e-05	33.6596	0.00496601
chr12_14824817_14824843	AC	ART4;C12orf60	downstream	Stomach	ENSG00000182993	C12orf60	Protein coding	NO	21.153	286	-0.071073	0.0549057	6.30229e-05	38.3782	0.0149856
chr11_71550488_71550522	AC	KRTAP5-9	downstream	Testis	ENSG00000172893	DHCR7	Protein coding	NO	97.637	296	0.047803	0.0530855	6.30245e-05	53.1815	0.0080286
chr19_36796320_36796368	CTCCAACT	LOC728485;ZNF790-AS1	intergenic	Skin_Sun_Exposed_Lower_leg	ENSG00000189042	ZNF567	Protein coding	NO	83.862	557	0.114948	0.028459	6.3026e-05	40.0396	0.00501373
chr11_94339212_94339260	GT	IZUMO1R;GPR83	intergenic	Small_Intestine_Terminal_Ileum	ENSG00000020922	MRE11	Protein coding	NO	108.064	172	0.039705	0.0901254	6.30269e-05	35.237	0.0239057
chr16_25020176_25020231	AAGG	ARHGAP17;LOC554206	intergenic	Skin_Not_Sun_Exposed_Suprapubic	ENSG00000262587	.	transcribed_unprocessed_pseudogene	NO	11.6775	508	0.063851	0.0311739	6.3031e-05	40.1615	0.0055904
chr7_32464475_32464489	TA	LOC100130673;LSM5	intergenic	Testis	ENSG00000226421	SLC25A5P5	processed_pseudogene	NO	7.031	295	-0.102344	0.0532606	6.30397e-05	53.1943	0.00802933
chr12_123712061_123712095	CA	ATP6V0A2	upstream	Skin_Sun_Exposed_Lower_leg	ENSG00000185344	ATP6V0A2	Protein coding	YES	0.275	557	0.015413	0.0284583	6.30407e-05	40.049	0.00501427
chr3_195458801_195458841	AC	ACAP2;PPP1R2	intergenic	Brain_Hypothalamus	ENSG00000114331	ACAP2	Protein coding	NO	15.777	160	0.044042	0.0966458	6.30457e-05	33.5617	0.023552
chr2_54571546_54571601	AC	SPTBN1	intronic	Thyroid	ENSG00000238018	SPTBN1-AS2	lncRNA	NO	91.2185	534	-0.03467	0.029671	6.30465e-05	41.0554	0.00449873
chr19_58481777_58481807	GTTTT	ZNF446	intronic	Esophagus_Mucosa	ENSG00000083838	ZNF446	Protein coding	YES	5.342	449	0.150129	0.0352188	6.3047e-05	38.1442	0.00600919
chr6_25932367_25932411	AAAG	SLC17A2;TRIM38	intergenic	Esophagus_Mucosa	ENSG00000272810	.	lncRNA	NO	80.852	449	-0.021435	0.0352186	6.30505e-05	38.1463	0.00600919
chr16_68329876_68329898	AC	PRMT7	intronic	Esophagus_Muscularis	ENSG00000103066	PLA2G15	Protein coding	NO	75.106	417	-0.047863	0.0378853	6.30511e-05	37.841	0.00614203
chr19_15957549_15957589	AC	OR10H4;LINC00661	intergenic	Stomach	ENSG00000267453	CLEC4OP	transcribed_unprocessed_pseudogene	NO	93.767	286	0.044676	0.0549027	6.30529e-05	38.3964	0.0149869
chr6_32749345_32749385	TG	MIR3135B	downstream	Artery_Aorta	ENSG00000241106	HLA-DOB	Protein coding	NO	67.545	346	0.079717	0.0455346	6.30574e-05	37.8243	0.00765829
chr4_98980406_98980441	TTTTC	EIF4E;METAP1	intergenic	Breast_Mammary_Tissue	ENSG00000272777	.	lncRNA	NO	87.7015	376	0.031599	0.0419551	6.30576e-05	40.7758	0.00950708
chr16_12818427_12818457	AAAAC	CPPED1;SHISA9	intergenic	Testis	ENSG00000103381	CPPED1	Protein coding	NO	14.555	296	0.062491	0.0530818	6.30619e-05	53.213	0.00803094
chr3_53063374_53063394	AT	SFMBT1;RFT1	intergenic	Pancreas	ENSG00000055955	ITIH4	Protein coding	NO	232.696	80	0.054579	0.1866	6.30622e-05	35.8626	0.0111918
chr4_56437256_56437298	GT	PAICS	intronic	Adipose_Visceral_Omentum	ENSG00000157426	AASDH	Protein coding	NO	49.769	459	-0.062609	0.0344598	6.30629e-05	39.1408	0.00728607
chr1_235755388_235755432	AAAAG	LYST	intronic	Ovary	ENSG00000143669	LYST	Protein coding	YES	3.239	147	0.157752	0.104865	6.30633e-05	33.8651	0.0282444
chr16_28604689_28604721	GTT	SULT1A1	downstream	Pituitary	ENSG00000184730	APOBR	Protein coding	NO	110.062	230	-0.174599	0.0679467	6.30641e-05	41.9451	0.012355
chr11_65826646_65826658	TA	OVOL1;SNX32	intergenic	Heart_Atrial_Appendage	ENSG00000172543	CTSW	Protein coding	NO	53.157	88	0.050306	0.170731	6.30679e-05	36.6539	0.00846706
chr1_120461016_120461064	TG	NBPF8	intronic	Pancreas	ENSG00000273136	NBPF26	Protein coding	NO	262.909	275	-0.059876	0.0570523	6.30747e-05	35.8697	0.0111918
chr3_53256055_53256073	CGGGG	TKT	UTR5	Whole_Blood	ENSG00000163931	TKT	Protein coding	YES	0.012	612	-0.01607	0.0259221	6.30765e-05	33.0884	0.00508923
chr15_34271602_34271628	AC	SLC12A6	intronic	Adipose_Subcutaneous	ENSG00000128463	EMC4	Protein coding	NO	43.92	530	-0.021128	0.0298909	6.30777e-05	39.1136	0.00564854
chr10_47558529_47558570	TG	BMS1P2;CTSLP2	intergenic	Brain_Cerebellar_Hemisphere	ENSG00000265018	AGAP12P	transcribed_unprocessed_pseudogene	NO	473.05	166	-0.171932	0.0932646	6.30796e-05	33.7754	0.0125326
chr1_223859078_223859112	TTTTG	TP53BP2;GTF2IP20	intergenic	Adipose_Subcutaneous	ENSG00000203697	CAPN8	Protein coding	NO	193.372	530	0.083397	0.0298906	6.30817e-05	39.1161	0.00564854
chr9_128808408_128808456	GT	TBC1D13	UTR3	Thyroid	ENSG00000167136	ENDOG	Protein coding	NO	10.068	534	-0.026008	0.029669	6.30836e-05	41.0796	0.00450089
chr4_55448583_55448644	CG	CLOCK	intronic	Adrenal_Gland	ENSG00000272969	.	lncRNA	NO	98.4985	202	-0.067146	0.0771028	6.30858e-05	32.1538	0.0152822
chr2_241415989_241416033	TG	FARP2	intronic	Adipose_Visceral_Omentum	ENSG00000006607	FARP2	Protein coding	YES	5.066	459	-0.023542	0.0344582	6.3087e-05	39.1558	0.00728751
chr7_135718070_135718088	AC	SLC13A4	intronic	Colon_Sigmoid	ENSG00000243317	STMP1	Protein coding	NO	55.515	310	-0.030471	0.0507243	6.30965e-05	38.6603	0.00966508
chr6_31197233_31197245	GT	HCG27	upstream	Vagina	ENSG00000204528	PSORS1C3	lncRNA	NO	19.34	121	0.216152	0.12635	6.30982e-05	34.6161	0.048279
chr11_87274786_87274828	TG	TMEM135	intronic	Cells_Cultured_fibroblasts	ENSG00000174804	FZD4	Protein coding	NO	319.412	415	0.024514	0.038062	6.31009e-05	34.9102	0.00512556
chr17_73702304_73702338	GA	SDK2;LOC100134391	intergenic	Stomach	ENSG00000187959	CPSF4L	Protein coding	NO	439.969	286	0.078344	0.0548974	6.3106e-05	38.4288	0.0149878
chr1_212916256_212916283	CA	FLVCR1;VASH2	intergenic	Artery_Aorta	ENSG00000198468	FLVCR1-DT	lncRNA	NO	58.1305	346	0.070437	0.0455305	6.31062e-05	37.8536	0.00766267
chr16_89885977_89886060	GCCCTTCTCTGCGGCT	TCF25	intronic	Brain_Hippocampus	ENSG00000075399	VPS9D1	Protein coding	NO	165.12	157	0.119337	0.0984159	6.31075e-05	32.7568	0.0240808
chr22_42499305_42499343	AC	NFAM1;SERHL	intergenic	Adipose_Visceral_Omentum	ENSG00000189306	RRP7A	Protein coding	NO	20.47	459	0.102358	0.0344569	6.31078e-05	39.1687	0.00728855
chr22_41844033_41844065	AC	SREBF2	intronic	Whole_Blood	ENSG00000100147	CCDC134	Protein coding	NO	43.37	616	0.052187	0.0257533	6.31184e-05	33.1104	0.00509156
chr6_27848312_27848352	AC	H2BC15;H2AC16	intergenic	Thyroid	ENSG00000272009	.	lncRNA	NO	232.798	534	-0.056314	0.0296668	6.31227e-05	41.105	0.00450318
chr6_160505140_160505191	AC	LPAL2	ncRNA_intronic	Brain_Frontal_Cortex_BA9	ENSG00000146477	SLC22A3	Protein coding	NO	156.787	165	-0.085805	0.0938032	6.31245e-05	33.0342	0.0182509
chr22_41994883_41994923	TG	SEPTIN3	UTR3	Brain_Putamen_basal_ganglia	ENSG00000100197	CYP2D6	Protein coding	NO	135.006	163	-0.120404	0.0949137	6.31304e-05	31.9678	0.0183092
chr10_79334119_79334139	TTCC	ZMIZ1;PPIF	intergenic	Artery_Coronary	ENSG00000165424	ZCCHC24	Protein coding	NO	110.09	195	-0.198305	0.0797843	6.31364e-05	33.0206	0.0201591
chr4_87138490_87138522	GT	AFF1	UTR3	Adipose_Visceral_Omentum	ENSG00000172493	AFF1	Protein coding	YES	23.563	459	0.046322	0.034455	6.31384e-05	39.1877	0.00728938
chr17_43295964_43296111	AG	RNU2-1	downstream	Adipose_Visceral_Omentum	ENSG00000198496	NBR2	lncRNA	NO	170.393	453	0.01211	0.0349057	6.31385e-05	39.1877	0.00728938
chr4_87506758_87506850	TATC	SPARCL1	intronic	Muscle_Skeletal	ENSG00000170502	NUDT9	Protein coding	NO	64.933	655	0.033108	0.0242319	6.31401e-05	33.7234	0.00497469
chr16_571038_571108	GT	PIGQ	intronic	Liver	ENSG00000161996	WDR90	Protein coding	NO	78.238	195	-0.016947	0.0797836	6.3141e-05	30.3372	0.019623
chr6_99473777_99473801	AC	USP45	intronic	Esophagus_Gastroesophageal_Junction	ENSG00000123552	USP45	Protein coding	YES	2.418	322	0.034443	0.0488622	6.31452e-05	38.1722	0.00892707
chr6_130665345_130665476	AAGG	TMEM200A;SMLR1	intergenic	Artery_Aorta	ENSG00000164484	TMEM200A	Protein coding	NO	228.293	346	-0.034362	0.045527	6.3149e-05	37.8792	0.00766631
chr2_66425238_66425258	TG	MEIS1-AS3	ncRNA_exonic	Esophagus_Muscularis	ENSG00000226819	MEIS1-AS3	lncRNA	YES	8.222	417	-0.152211	0.0378784	6.31497e-05	37.9002	0.00614963
chr20_46549808_46549828	TG	OCSTAMP	intronic	Artery_Tibial	ENSG00000225849	MKRN7P	transcribed_processed_pseudogene	NO	72.586	532	-0.029355	0.0297757	6.31503e-05	36.9174	0.00497942
chr6_31409309_31409321	TG	MICA	intronic	Ovary	ENSG00000204540	PSORS1C1	Protein coding	NO	270.958	147	0.045786	0.104847	6.31575e-05	33.9157	0.028263
chr6_27523327_27523351	GT	ZNF184;LINC01012	intergenic	Colon_Transverse	ENSG00000124613	ZNF391	Protein coding	NO	134.347	328	0.067854	0.0479821	6.31617e-05	40.2035	0.0109696
chr8_121696948_121696976	CA	HAS2-AS1;SMILR	intergenic	Brain_Substantia_nigra	ENSG00000248690	HAS2-AS1	lncRNA	NO	0.263	105	0.193931	0.144559	6.31634e-05	32.1982	0.0478429
chr20_45776278_45776320	TG	WFDC3	intronic	Artery_Tibial	ENSG00000100979	PLTP	Protein coding	NO	134.638	532	0.028763	0.0297749	6.31638e-05	36.9253	0.00497981
chr2_218583174_218583287	AG	CNOT9	intronic	Thyroid	ENSG00000115556	PLCD4	Protein coding	NO	24.6245	534	0.012967	0.0296646	6.31639e-05	41.1319	0.00450513
chr19_46775052_46775090	AC	SLC1A5	UTR3	Small_Intestine_Terminal_Ileum	ENSG00000181027	FKRP	Protein coding	NO	26.313	172	-0.106213	0.0901028	6.3167e-05	35.3153	0.0239426
chr11_111766393_111766429	CCCGCCCCGCGCCCAGGC	PPP2R1B	upstream	Skin_Not_Sun_Exposed_Suprapubic	ENSG00000137713	PPP2R1B	Protein coding	YES	0.022	504	0.139183	0.0314107	6.31683e-05	40.2489	0.00560102
chr17_46105865_46105948	CA	KANSL1	intronic	Adrenal_Gland	ENSG00000262539	.	processed_pseudogene	NO	154.7	203	-0.037844	0.0767217	6.31706e-05	32.1971	0.0152955
chr1_62094558_62094608	AC	PATJ	intronic	Artery_Tibial	ENSG00000240563	L1TD1	Protein coding	NO	100.266	532	0.047069	0.0297742	6.31766e-05	36.9328	0.00498015
chr8_73635908_73635951	CA	STAU2	intronic	Whole_Blood	ENSG00000040341	STAU2	Protein coding	YES	53.0995	616	-0.034399	0.0257505	6.31768e-05	33.141	0.00509548
chr2_108448106_108448131	AC	SULT1C4;GCC2	intergenic	Heart_Atrial_Appendage	ENSG00000169756	LIMS1	Protein coding	NO	85.5525	364	-0.030776	0.0433074	6.31806e-05	36.7194	0.00848023
chr2_233859734_233859768	TG	HJURP;MSL3P1	intergenic	Brain_Caudate_basal_ganglia	ENSG00000123485	HJURP	Protein coding	NO	5.185	184	0.076799	0.0844024	6.31838e-05	33.1499	0.0154473
chr15_56958678_56958715	GT	TCF12	intronic	Adipose_Subcutaneous	ENSG00000140262	TCF12	Protein coding	YES	39.1795	530	-0.017924	0.029885	6.31846e-05	39.18	0.00565694
chr12_68753809_68753835	AC	SLC35E3	intronic	Esophagus_Mucosa	ENSG00000111581	NUP107	Protein coding	NO	21.249	449	-0.05286	0.0352099	6.3185e-05	38.2277	0.00602106
chr5_140377222_140377268	CA	SLC4A9;ANKHD1	intergenic	Esophagus_Gastroesophageal_Junction	ENSG00000283602	.	transcribed_unitary_pseudogene	NO	216.496	322	-0.073336	0.0488584	6.31885e-05	38.1983	0.0089311
chr9_21801810_21801824	GT	MTAP	upstream	Thyroid	ENSG00000229298	TUBB8P1	processed_pseudogene	NO	10.53	534	-0.053623	0.0296623	6.32044e-05	41.1583	0.00450753
chr7_135096558_135096622	AGAT	AGBL3;CYREN	intronic	Brain_Nucleus_accumbens_basal_ganglia	ENSG00000272941	.	lncRNA	NO	71.813	192	-0.03385	0.0809838	6.32113e-05	33.3563	0.015287
chr22_33059165_33059175	AAAAG	SYN3	upstream	Brain_Cortex	ENSG00000185666	SYN3	Protein coding	YES	0.789	199	-0.157588	0.0782137	6.32203e-05	33.4356	0.012518
chr9_83612064_83612100	GT	FRMD3;IDNK	intergenic	Brain_Hippocampus	ENSG00000254473	UBQLN1-AS1	lncRNA	NO	95.512	157	-0.088518	0.0983958	6.32228e-05	32.8166	0.0240944
chr14_60650584_60650610	GT	SIX1;SIX4	intergenic	Artery_Tibial	ENSG00000126778	SIX1	Protein coding	NO	1.12	532	-0.169626	0.0297717	6.3223e-05	36.9599	0.00498313
chr2_47336194_47336220	AC	EPCAM-DT	ncRNA_intronic	Adipose_Subcutaneous	ENSG00000095002	MSH2	Protein coding	NO	66.86	530	-0.041754	0.0298822	6.32342e-05	39.2107	0.00566056
chr10_79826383_79826404	GGC	LOC642361;NUTM2B-AS1	ncRNA_exonic	Breast_Mammary_Tissue	ENSG00000133661	SFTPD	Protein coding	NO	118.314	372	-0.115739	0.0423852	6.3242e-05	40.895	0.0095282
chr9_97404924_97404960	AC	LOC286359;TDRD7	intergenic	Brain_Frontal_Cortex_BA9	ENSG00000228376	GAS2L1P2	transcribed_processed_pseudogene	NO	322.997	165	0.152757	0.0937831	6.32445e-05	33.097	0.0182755
chr19_1930451_1930485	TG	SCAMP4;CSNK1G2	intergenic	Stomach	ENSG00000133243	BTBD2	Protein coding	NO	58.101	286	-0.030322	0.0548832	6.32481e-05	38.5153	0.0150099
chr10_32582106_32582140	TA	CCDC7	intronic	Pituitary	ENSG00000217094	PPIAP31	processed_pseudogene	NO	393.306	69	0.069759	0.213844	6.32488e-05	42.0679	0.0123831
chr19_35994699_35994739	AATA	SDHAF1	upstream	Colon_Sigmoid	ENSG00000105254	TBCB	Protein coding	NO	119.57	297	-0.093599	0.0528884	6.32496e-05	38.7541	0.00968368
chr11_68191173_68191207	TG	KMT5B	intronic	Adipose_Subcutaneous	ENSG00000255031	.	lncRNA	NO	138.367	530	0.035575	0.0298813	6.32505e-05	39.2208	0.0056612
chr1_42775762_42775786	TA	C1orf50	UTR3	Pituitary	ENSG00000164008	C1orf50	Protein coding	YES	2.587	69	-0.245009	0.213844	6.32509e-05	42.0693	0.0123831
chr3_98596090_98596118	AC	CPOX;ST3GAL6-AS1	intergenic	Skin_Sun_Exposed_Lower_leg	ENSG00000239445	ST3GAL6-AS1	lncRNA	NO	122.341	557	0.190175	0.0284468	6.32589e-05	40.1876	0.00503037
chr17_64985453_64985481	TG	AMZ2P1;GNA13	intergenic	Nerve_Tibial	ENSG00000214174	AMZ2P1	transcribed_unprocessed_pseudogene	NO	11.95	487	-0.053729	0.0324892	6.32602e-05	40.8265	0.00472419
chr10_18433873_18433912	TTG	CACNB2	intronic	Muscle_Skeletal	ENSG00000240291	.	lncRNA	NO	110.495	655	-0.08448	0.0242264	6.32623e-05	33.7886	0.00498358
chr7_43429289_43429335	AT	HECW1	intronic	Pituitary	ENSG00000106605	BLVRA	Protein coding	NO	329.368	69	0.054138	0.213839	6.32637e-05	42.0778	0.0123831
chr11_124986667_124986689	TG	CCDC15	intronic	Skin_Not_Sun_Exposed_Suprapubic	ENSG00000149548	CCDC15	Protein coding	YES	32.476	508	0.058766	0.0311601	6.32717e-05	40.3148	0.00560941
chr9_128808408_128808456	GT	TBC1D13	UTR3	Liver	ENSG00000136802	LRRC8A	Protein coding	NO	73.701	195	-0.045613	0.0797645	6.32742e-05	30.4012	0.0196494
chr2_174682942_174682968	CCG	WIPF1	upstream	Heart_Left_Ventricle	ENSG00000115935	WIPF1	Protein coding	YES	0.039	327	0.045667	0.0481159	6.32799e-05	34.0812	0.00989868
chr7_108418560_108418600	AC	NRCAM	intronic	Adipose_Visceral_Omentum	ENSG00000177683	THAP5	Protein coding	NO	150.676	459	-0.047508	0.0344458	6.32824e-05	39.277	0.00730464
chr11_2306544_2306583	GA	TSPAN32	intronic	Brain_Caudate_basal_ganglia	ENSG00000130592	LSP1	Protein coding	NO	419.832	184	0.221064	0.0843875	6.32825e-05	33.2017	0.0154642
chr7_90184008_90184060	AT	STEAP2-AS1	ncRNA_intronic	Heart_Atrial_Appendage	ENSG00000157214	STEAP2	Protein coding	NO	16.444	88	-0.041565	0.170668	6.32843e-05	36.7797	0.00849219
chr17_8489708_8489746	AC	MYH10	intronic	Artery_Aorta	ENSG00000133026	MYH10	Protein coding	YES	1.461	346	0.010958	0.0455148	6.32951e-05	37.9669	0.00768249
chr15_41300514_41300530	AT	OIP5-AS1	ncRNA_exonic	Skin_Not_Sun_Exposed_Suprapubic	ENSG00000103932	RPAP1	Protein coding	NO	221.269	500	-0.115893	0.0316515	6.33e-05	40.3329	0.00561042
chr15_84669343_84669379	CA	SEC11A	downstream	Heart_Left_Ventricle	ENSG00000230373	GOLGA6L5P	transcribed_unprocessed_pseudogene	NO	152.576	350	-0.09907	0.0450024	6.33002e-05	34.0921	0.00989899
chr1_32979368_32979412	AC	RNF19B;AK2	intergenic	Muscle_Skeletal	ENSG00000239670	.	unprocessed_pseudogene	NO	7.562	655	-0.091292	0.0242246	6.33039e-05	33.8109	0.00498538
chr1_224074508_224074566	CCTT	SEPTIN7P13;FBXO28	intergenic	Brain_Frontal_Cortex_BA9	ENSG00000143756	FBXO28	Protein coding	NO	39.574	165	0.046897	0.0937726	6.33074e-05	33.1299	0.0182812
chr10_103278903_103278933	CA	INA	intronic	Cells_Cultured_fibroblasts	ENSG00000156374	PCGF6	Protein coding	NO	70.021	427	0.01703	0.0369918	6.33127e-05	35.0274	0.00514201
chr21_44219783_44219846	GAG	LINC01678;ICOSLG	intergenic	Brain_Spinal_cord_cervical_c-1	ENSG00000184441	.	lncRNA	NO	111.419	120	0.040568	0.127306	6.33131e-05	33.0841	0.0294867
chr10_86824081_86824111	TG	BMPR1A	intronic	Liver	ENSG00000107779	BMPR1A	Protein coding	YES	67.446	195	-0.02337	0.0797585	6.33164e-05	30.4214	0.0196494
chr15_48982679_48982731	TG	SHC4;SECISBP2L	intergenic	Prostate	ENSG00000138593	SECISBP2L	Protein coding	NO	13.784	199	0.035596	0.0782	6.3318e-05	41.7496	0.0217673
chr3_130941223_130941265	GT	ATP2C1	intronic	Brain_Hypothalamus	ENSG00000034533	ASTE1	Protein coding	NO	83.206	160	-0.059692	0.0965985	6.33205e-05	33.708	0.0236216
chr15_40022181_40022215	GT	EIF2AK4	intronic	Adipose_Visceral_Omentum	ENSG00000140319	SRP14	Protein coding	NO	16.675	459	-0.040863	0.0344431	6.33252e-05	39.3036	0.00730822
chr18_37247339_37247367	AG	CELF4	intronic	Colon_Sigmoid	ENSG00000267707	.	lncRNA	NO	3.577	310	-0.127027	0.0507027	6.33309e-05	38.8039	0.00969158
chr5_132885249_132885277	GT	AFF4	intronic	Pancreas	ENSG00000072364	AFF4	Protein coding	YES	15.819	275	0.122877	0.0570256	6.33318e-05	36.0159	0.0112339
chr15_41917096_41917136	TTAT	EHD4	intronic	Esophagus_Gastroesophageal_Junction	ENSG00000103966	EHD4	Protein coding	YES	55.436	321	-0.08118	0.048995	6.33337e-05	38.2861	0.00894954
chr10_110003302_110003326	GT	ADD3-AS1	ncRNA_intronic	Brain_Frontal_Cortex_BA9	ENSG00000148700	ADD3	Protein coding	NO	2.49	165	0.019067	0.0937682	6.3334e-05	33.1438	0.0182812
chr3_127668101_127668143	GT	PODXL2	intronic	Pituitary	ENSG00000163870	TPRA1	Protein coding	NO	69.855	230	-0.064774	0.0679134	6.33349e-05	42.1252	0.0123934
chr21_33401594_33401638	AAAT	IFNAR1;IFNGR2	intergenic	Heart_Atrial_Appendage	ENSG00000142188	TMEM50B	Protein coding	NO	47.348	362	-0.078412	0.0435307	6.33357e-05	36.8095	0.00849713
chr8_65762991_65763038	TG	PDE7A	intronic	Brain_Nucleus_accumbens_basal_ganglia	ENSG00000254081	LINC01299	lncRNA	NO	200.233	192	0.082846	0.0809656	6.33367e-05	33.4225	0.0153097
chr17_38726371_38726401	TG	MLLT6	UTR3	Colon_Sigmoid	ENSG00000277258	PCGF2	Protein coding	NO	9.21	310	0.18433	0.050702	6.33377e-05	38.8081	0.00969158
chr15_84734047_84734113	AAG	SEC11A;ZNF592	intergenic	Whole_Blood	ENSG00000230373	GOLGA6L5P	transcribed_unprocessed_pseudogene	NO	217.295	616	0.05185	0.0257427	6.33412e-05	33.2273	0.00510717
chr17_63864419_63864453	TTAT	TCAM1P	downstream	Brain_Cortex	ENSG00000198231	DDX42	Protein coding	NO	47.363	199	0.114094	0.0781966	6.33419e-05	33.4999	0.0125374
chr12_50086479_50086500	TGG	SMARCD1	intronic	Stomach	ENSG00000272368	.	lncRNA	NO	25.7075	286	0.074015	0.0548733	6.33479e-05	38.5761	0.0150277
chr1_41665707_41665739	AC	HIVEP3	intronic	Skin_Not_Sun_Exposed_Suprapubic	ENSG00000230638	.	processed_pseudogene	NO	123.654	508	-0.020376	0.0311557	6.3348e-05	40.3634	0.00561346
chr1_181223467_181223491	GT	LINC01732;LINC01699	intergenic	Colon_Sigmoid	ENSG00000135835	KIAA1614	Protein coding	NO	295.024	310	0.126638	0.050701	6.33486e-05	38.8148	0.00969158
chr22_21983173_21983201	TTAT	TOP3B	upstream	Liver	ENSG00000228050	TOP3BP1	processed_pseudogene	NO	241.379	191	0.21164	0.0813754	6.33487e-05	30.437	0.0196494
chr3_136656617_136656645	TG	STAG1	intronic	Skin_Not_Sun_Exposed_Suprapubic	ENSG00000249407	IL20RB-AS1	lncRNA	NO	325.565	508	0.021675	0.0311555	6.33526e-05	40.3664	0.00561346
chr12_50074860_50074906	TG	ASIC1	intronic	Esophagus_Muscularis	ENSG00000050405	LIMA1	Protein coding	NO	107.296	417	-0.021032	0.0378643	6.33534e-05	38.0225	0.00616847
chr5_151685392_151685458	AC	CLMAT3	ncRNA_intronic	Adipose_Subcutaneous	ENSG00000213433	RPLP1P6	transcribed_processed_pseudogene	NO	80.814	530	0.099099	0.0298756	6.33551e-05	39.2857	0.00566974
chr7_73768119_73768159	GT	CLDN3	downstream	Brain_Cerebellar_Hemisphere	ENSG00000106077	ABHD11	Protein coding	NO	29.287	166	-0.094268	0.0932187	6.33561e-05	33.9234	0.0125829
chr5_40436477_40436509	CA	LINC00603;PTGER4	intergenic	Cells_Cultured_fibroblasts	ENSG00000171522	PTGER4	Protein coding	NO	243.422	427	-0.079753	0.0369886	6.33595e-05	35.0533	0.00514506
chr8_38442362_38442394	GT	FGFR1	intronic	Artery_Aorta	ENSG00000085788	DDHD2	Protein coding	NO	182.305	346	0.032411	0.0455093	6.33613e-05	38.0066	0.00768897
chr15_40973210_40973236	CA	CHAC1;INO80	intergenic	Thyroid	ENSG00000137815	RTF1	Protein coding	NO	435.185	534	-0.045412	0.0296537	6.33624e-05	41.2612	0.00451781
chr17_17834027_17834047	AG	SREBF1	intronic	Brain_Nucleus_accumbens_basal_ganglia	ENSG00000171962	DRC3	Protein coding	NO	138.776	192	-0.112526	0.0809618	6.33629e-05	33.4363	0.0153097
chr12_125094978_125095024	GT	AACS	intronic	Small_Intestine_Terminal_Ileum	ENSG00000279233	.	TEC	NO	43.244	172	0.10608	0.090071	6.33648e-05	35.4259	0.0240013
chr5_178968105_178968141	CA	ZNF454;GRM6	intergenic	Colon_Transverse	ENSG00000178187	ZNF454	Protein coding	NO	25.695	328	-0.034642	0.0479638	6.33708e-05	40.3366	0.0110029
chr6_25755036_25755083	AC	SLC17A4	intronic	Spleen	ENSG00000124564	SLC17A3	Protein coding	NO	94.3345	205	0.203512	0.0759659	6.33728e-05	40.3691	0.014397
chr17_20664505_20664553	AC	LINC02088;LOC100287072	intergenic	Brain_Cortex	ENSG00000154898	CCDC144CP	transcribed_processed_pseudogene	NO	324.637	199	0.052755	0.0781922	6.33735e-05	33.5166	0.0125389
chr16_58239268_58239301	TC	CSNK2A2;CCDC113	intergenic	Thyroid	ENSG00000159648	TEPP	Protein coding	NO	254.103	534	0.06297	0.029653	6.3376e-05	41.27	0.00451828
chr7_64890189_64890222	GT	ZNF273	intronic	Prostate	ENSG00000164669	INTS4P1	transcribed_unprocessed_pseudogene	NO	251.036	199	-0.059791	0.0781917	6.33771e-05	41.7886	0.0217762
chr7_102443081_102443133	CTT	ORAI2	intronic	Skin_Sun_Exposed_Lower_leg	ENSG00000228049	POLR2J2	Protein coding	NO	228.522	557	0.070365	0.0284405	6.33795e-05	40.2642	0.00503933
chr17_48153024_48153048	AC	SKAP1	intronic	Artery_Tibial	ENSG00000278765	.	lncRNA	NO	85.743	532	0.108318	0.029763	6.33814e-05	37.0525	0.00499433
chr19_37142521_37142555	TG	ZNF420;ZNF585A	intergenic	Artery_Tibial	ENSG00000267470	ZNF571-AS1	lncRNA	NO	406.376	532	0.076757	0.029763	6.33821e-05	37.0529	0.00499433
chr6_27796912_27796990	TTTTA	LOC100131289;H2BC13	intergenic	Testis	ENSG00000187763	OR2B7P	unprocessed_pseudogene	NO	249.483	281	-0.08054	0.0558268	6.33839e-05	53.4847	0.00806707
chr3_113551824_113551854	GT	SIDT1	intronic	Heart_Atrial_Appendage	ENSG00000163611	SPICE1	Protein coding	NO	36.652	364	0.122152	0.0432912	6.33854e-05	36.8384	0.00849995
chr11_65472425_65472465	GT	LOC101927789;MALAT1	intergenic	Adrenal_Gland	ENSG00000254614	CAPN1-AS1	lncRNA	NO	290.611	203	-0.095018	0.0766921	6.33856e-05	32.3067	0.0153269
chr18_26880605_26880623	CT	AQP4-AS1	ncRNA_intronic	Heart_Atrial_Appendage	ENSG00000154080	CHST9	Protein coding	NO	262.424	364	-0.028465	0.0432911	6.3386e-05	36.8388	0.00849995
chr7_23708269_23708301	TG	FAM221A;STK31	intergenic	Adrenal_Gland	ENSG00000188732	FAM221A	Protein coding	NO	7.492	203	0.088054	0.0766914	6.33905e-05	32.3091	0.0153269
chr9_109601279_109601299	TG	MIR3927;PALM2AKAP2	intergenic	Brain_Cerebellum	ENSG00000070159	PTPN3	Protein coding	NO	102.976	202	0.263283	0.0770586	6.34047e-05	34.4205	0.00937121
chr9_91839251_91839295	GT	ROR2	intronic	Lung	ENSG00000169071	ROR2	Protein coding	YES	47.926	466	0.018684	0.0339261	6.34188e-05	41.4761	0.00746779
chr15_66461476_66461512	TAAA	MAP2K1	intronic	Breast_Mammary_Tissue	ENSG00000166938	DIS3L	Protein coding	NO	132.214	372	0.085184	0.0423707	6.34292e-05	41.0161	0.00955221
chr5_112692709_112692735	CA	LOC102467216;APC	intergenic	Thyroid	ENSG00000279522	.	.	NO	.	534	0.084259	0.02965	6.34304e-05	41.3054	0.00452167
chr17_15846888_15846928	AC	LINC02087;ADORA2B	intergenic	Heart_Atrial_Appendage	ENSG00000179277	MEIS3P1	processed_pseudogene	NO	60.29	364	0.031157	0.0432876	6.3431e-05	36.865	0.00850403
chr1_75896346_75896394	AC	MSH4	intronic	Adipose_Subcutaneous	ENSG00000057468	MSH4	Protein coding	YES	99.488	530	0.029976	0.0298711	6.34372e-05	39.3366	0.00567628
chr17_76563753_76563798	TTTAT	SNHG16	ncRNA_exonic	Whole_Blood	ENSG00000284526	.	Protein coding	NO	5.8955	608	-0.025559	0.0260738	6.34373e-05	33.2777	0.00511413
chr10_25906973_25907025	AGAT	LINC00836;LOC101929073	intergenic	Thyroid	ENSG00000095777	MYO3A	Protein coding	NO	27.23	528	0.099245	0.0299828	6.3442e-05	41.313	0.004522
chr17_45922486_45922518	AC	MAPT	intronic	Breast_Mammary_Tissue	ENSG00000225190	PLEKHM1	Protein coding	NO	431.744	377	-0.016472	0.0418159	6.34432e-05	41.0252	0.00955221
chr10_114880680_114880710	AC	FAM160B1	intronic	Skin_Sun_Exposed_Lower_leg	ENSG00000165832	TRUB1	Protein coding	NO	57.5	557	0.021357	0.0284371	6.34444e-05	40.3055	0.00504386
chr12_81380962_81381002	TG	PPFIA2	intronic	Testis	ENSG00000258026	.	lncRNA	NO	255.119	296	0.066841	0.0530448	6.34451e-05	53.5364	0.00807365
chr4_141343056_141343084	GAAG	LINC02432;IL15	intergenic	Breast_Mammary_Tissue	ENSG00000248810	LINC02432	lncRNA	NO	10.367	377	-0.032347	0.0418157	6.34457e-05	41.0268	0.00955221
chr18_50913860_50913890	AC	ME2	intronic	Colon_Sigmoid	ENSG00000141642	ELAC1	Protein coding	NO	54.116	310	-0.034696	0.0506917	6.34494e-05	38.8765	0.00970457
chr7_32814529_32814564	TG	LINC00997;DPY19L1P2	intergenic	Prostate	ENSG00000205763	RP9P	transcribed_unprocessed_pseudogene	NO	128.492	198	0.095444	0.0785651	6.34511e-05	41.8374	0.0217903
chr10_89368926_89368954	CA	IFIT3;IFIT1B	intergenic	Brain_Cerebellum	ENSG00000152778	IFIT5	Protein coding	NO	45.628	202	0.116852	0.0770522	6.34516e-05	34.4459	0.00937558
chr2_70291014_70291058	AC	SNRPG	intronic	Nerve_Tibial	ENSG00000035141	FAM136A	Protein coding	NO	10.958	488	-0.025759	0.0324112	6.34648e-05	40.9585	0.00473892
chr6_32719658_32719718	GT	HLA-DQB1;HLA-DQA2	intergenic	Small_Intestine_Terminal_Ileum	ENSG00000179344	HLA-DQB1	Protein coding	NO	51.305	172	0.039264	0.0900541	6.34704e-05	35.485	0.024025
chr12_51093833_51093859	AC	TFCP2	UTR3	Pituitary	ENSG00000274156	.	lncRNA	NO	158.382	230	0.065962	0.067894	6.34936e-05	42.2307	0.0124204
chr22_42499305_42499343	AC	NFAM1;SERHL	intergenic	Skin_Sun_Exposed_Lower_leg	ENSG00000182841	RRP7BP	transcribed_unprocessed_pseudogene	NO	82.677	557	0.090149	0.0284344	6.34963e-05	40.3385	0.00504736
chr6_169553058_169553095	TG	WDR27	intronic	Thyroid	ENSG00000185127	C6orf120	Protein coding	NO	149.049	534	-0.057848	0.0296462	6.34997e-05	41.3505	0.00452561
chr3_177687164_177687226	TG	LINC00578	ncRNA_intronic	Cells_Cultured_fibroblasts	ENSG00000228561	.	lncRNA	NO	3.568	427	0.02451	0.0369791	6.35003e-05	35.1311	0.00515573
chr7_940330_940374	CA	ADAP1	intronic	Heart_Left_Ventricle	ENSG00000229043	ZFAND2A-DT	lncRNA	NO	220.022	350	0.09912	0.0449855	6.35065e-05	34.2032	0.00992836
chr19_51629271_51629305	AC	SIGLEC5	intronic	Pituitary	ENSG00000254415	SIGLEC14	Protein coding	NO	16.289	230	0.118177	0.067892	6.35102e-05	42.2418	0.0124204
chr12_56021688_56021730	TG	LOC105369781	ncRNA_intronic	Brain_Frontal_Cortex_BA9	ENSG00000139531	SUOX	Protein coding	NO	19.495	165	-0.103246	0.0937388	6.35104e-05	33.2362	0.018322
chr1_205049281_205049325	AC	CNTN2	intronic	Lung	ENSG00000133059	DSTYK	Protein coding	NO	162.263	466	-0.064067	0.0339201	6.35145e-05	41.5387	0.00747772
chr5_88296456_88296472	AC	TMEM161B-AS1	ncRNA_intronic	Breast_Mammary_Tissue	ENSG00000247828	TMEM161B-DT	lncRNA	NO	13.744	377	0.020745	0.0418104	6.35154e-05	41.0719	0.00956049
chr4_7374108_7374198	TTCT	SORCS2	intronic	Colon_Transverse	ENSG00000245748	.	lncRNA	NO	327.922	328	-0.050814	0.047951	6.35172e-05	40.4298	0.0110223
chr18_74434237_74434263	GT	DIPK1C	downstream	Colon_Sigmoid	ENSG00000187773	DIPK1C	Protein coding	YES	23.058	310	-0.154031	0.0506853	6.35191e-05	38.9192	0.00971281
chr4_80180341_80180355	AT	ANTXR2;PRDM8	intergenic	Thyroid	ENSG00000152784	PRDM8	Protein coding	NO	3.531	530	0.050711	0.0298665	6.35213e-05	41.3646	0.00452666
chr3_193240654_193240684	GT	PLAAT1	upstream	Heart_Atrial_Appendage	ENSG00000127252	PLAAT1	Protein coding	YES	0.459	364	0.037142	0.04328	6.35266e-05	36.9205	0.00851366
chr17_1779479_1779514	AAAAC	SMYD4	UTR3	Heart_Atrial_Appendage	ENSG00000132383	RPA1	Protein coding	NO	50.2055	364	-0.052599	0.0432796	6.35321e-05	36.9237	0.00851366
chr16_55426518_55426558	CT	MMP2-AS1	downstream	Liver	ENSG00000260135	MMP2-AS1	lncRNA	YES	1.413	195	0.049842	0.0797271	6.35362e-05	30.5271	0.0196832
chr4_77852274_77852318	TG	CNOT6L;MRPL1	intergenic	Adrenal_Gland	ENSG00000138767	CNOT6L	Protein coding	NO	32.681	203	0.077532	0.0766712	6.35373e-05	32.384	0.0153551
chr10_35149889_35149939	AC	CREM	intronic	Skin_Sun_Exposed_Lower_leg	ENSG00000108094	CUL2	Protein coding	NO	22.908	557	0.013236	0.028432	6.3541e-05	40.3668	0.00504992
chr11_3154910_3154931	ATA	OSBPL5	intronic	Skin_Sun_Exposed_Lower_leg	ENSG00000021762	OSBPL5	Protein coding	YES	6.4725	557	0.153499	0.0284319	6.35445e-05	40.3691	0.00504992
chr11_63957191_63957213	AT	NAA40	UTR3	Whole_Blood	ENSG00000110583	NAA40	Protein coding	YES	4.799	199	-0.061644	0.0781678	6.35478e-05	33.3357	0.00512226
chr19_46212713_46212737	TC	LOC93429	ncRNA_intronic	Skin_Not_Sun_Exposed_Suprapubic	ENSG00000188624	IGFL3	Protein coding	NO	88.037	508	0.127957	0.0311443	6.35489e-05	40.4914	0.00563007
chr13_96132121_96132171	AC	HS6ST3	intronic	Skin_Not_Sun_Exposed_Suprapubic	ENSG00000102580	DNAJC3	Protein coding	NO	454.988	508	0.041749	0.0311435	6.3562e-05	40.4998	0.00563044
chr2_65466858_65466914	CTTC	SPRED2;MIR4778	intergenic	Nerve_Tibial	ENSG00000234255	.	lncRNA	NO	10.315	488	0.110865	0.0324051	6.35671e-05	41.0245	0.00474601
chr15_84766706_84766740	GT	ZNF592	intronic	Prostate	ENSG00000188388	GOLGA6L3P	unprocessed_pseudogene	NO	473.749	199	-0.080124	0.0781637	6.35772e-05	41.9205	0.0218164
chr16_31117369_31117401	AAAT	KAT8	upstream	Liver	ENSG00000232748	.	lncRNA	NO	57.908	194	-0.122129	0.0801204	6.35774e-05	30.5468	0.0196832
chr12_8889467_8889483	TG	A2ML1;PHC1	intergenic	Pituitary	ENSG00000255967	HADHAP2	processed_pseudogene	NO	255.108	230	0.054845	0.0678827	6.35866e-05	42.2926	0.0124317
chr7_116034687_116034713	AC	TFEC;TES	intergenic	Cells_Cultured_fibroblasts	ENSG00000237870	.	lncRNA	NO	251.495	427	0.125764	0.036973	6.35901e-05	35.1809	0.00516227
chr19_8518340_8518375	TG	ZNF414;MYO1F	intergenic	Adrenal_Gland	ENSG00000133246	PRAM1	Protein coding	NO	15.7175	203	-0.163267	0.0766639	6.3591e-05	32.4113	0.0153608
chr7_50595602_50595636	AC	GRB10	intronic	Brain_Frontal_Cortex_BA9	ENSG00000132436	FIGNL1	Protein coding	NO	145.229	165	-0.086681	0.0937253	6.3592e-05	33.2788	0.0183354
chr16_30675753_30675788	AG	FBRS;LOC730183	intergenic	Muscle_Skeletal	ENSG00000260911	.	lncRNA	NO	367.38	655	-0.049804	0.0242117	6.35924e-05	33.965	0.00500737
chr1_178068719_178068774	TG	CRYZL2P-SEC16B;RASAL2-AS1	intergenic	Testis	ENSG00000188585	CLEC20A	Protein coding	NO	418.175	296	0.054076	0.0530306	6.3593e-05	53.6612	0.00809126
chr2_99166858_99166896	AT	LIPT1;MITD1	intergenic	Prostate	ENSG00000135951	TSGA10	Protein coding	NO	11.913	70	-0.065239	0.210918	6.35934e-05	41.9312	0.0218164
chr1_17003585_17003631	CA	ATP13A2	intronic	Esophagus_Mucosa	ENSG00000117122	MFAP2	Protein coding	NO	22.976	449	-0.06162	0.0351833	6.35964e-05	38.4766	0.00605827
chr19_11553534_11553632	CA	ELOF1	UTR3	Whole_Blood	ENSG00000130165	ELOF1	Protein coding	YES	1.211	616	-0.01567	0.0257306	6.35973e-05	33.3616	0.00512532
chr15_41516829_41516873	ATAG	RPAP1	downstream	Brain_Nucleus_accumbens_basal_ganglia	ENSG00000137804	NUSAP1	Protein coding	NO	151.104	192	0.16719	0.0809268	6.3605e-05	33.564	0.0153541
chr1_223786560_223786607	TG	TP53BP2	intronic	Esophagus_Mucosa	ENSG00000188460	ACTBP11	processed_pseudogene	NO	78.2675	449	-0.082951	0.0351827	6.36055e-05	38.4821	0.00605827
chr2_218257935_218257971	TTGG	ARPC2;GPBAR1	intergenic	Skin_Not_Sun_Exposed_Suprapubic	ENSG00000127837	AAMP	Protein coding	NO	7.968	508	0.029121	0.0311406	6.36135e-05	40.5326	0.00563423
chr6_30099075_30099135	AAAG	RNF39;TRIM31	intergenic	Adipose_Subcutaneous	ENSG00000239257	RPL23AP1	transcribed_processed_pseudogene	NO	371.966	530	-0.058326	0.0298612	6.3618e-05	39.4487	0.00569163
chr15_66267735_66267781	GT	MEGF11;DIS3L	intergenic	Muscle_Skeletal	ENSG00000075131	TIPIN	Protein coding	NO	88.927	655	-0.031483	0.02421	6.36295e-05	33.9848	0.00500955
chr10_86931265_86931314	AT	BMPR1A;MMRN2	intergenic	Lung	ENSG00000107779	BMPR1A	Protein coding	NO	174.639	114	-0.011339	0.133603	6.36305e-05	41.6146	0.00749003
chr6_46678030_46678064	TA	LOC101926934	ncRNA_intronic	Esophagus_Muscularis	ENSG00000146233	CYP39A1	Protein coding	NO	25.217	114	-0.023367	0.133602	6.36317e-05	38.1894	0.00619255
chr15_77112660_77112704	AC	PEAK1	UTR3	Thyroid	ENSG00000140382	HMG20A	Protein coding	NO	307.73	534	-0.075294	0.0296389	6.36342e-05	41.4381	0.00453272
chr7_130323895_130323935	TG	CPA4	UTR3	Cells_EBV-transformed_lymphocytes	ENSG00000128510	CPA4	Protein coding	YES	15.783	137	0.159374	0.112094	6.36345e-05	31.1655	0.0300246
chr19_14381265_14381305	GT	ADGRE5	UTR5	Esophagus_Mucosa	ENSG00000123146	ADGRE5	Protein coding	YES	0.08	449	0.0486	0.0351804	6.3641e-05	38.5036	0.00606069
chr11_65664328_65664378	TGTAT	RELA;KAT5	intergenic	Whole_Blood	ENSG00000172922	RNASEH2C	Protein coding	NO	54.116	616	0.07567	0.0257285	6.36419e-05	33.385	0.00512748
chr17_45922486_45922518	AC	MAPT	intronic	Brain_Putamen_basal_ganglia	ENSG00000225190	PLEKHM1	Protein coding	NO	431.744	163	-0.031291	0.0948272	6.36442e-05	32.2279	0.018437
chr1_172466573_172466615	AC	C1orf105	intronic	Adipose_Visceral_Omentum	ENSG00000135845	PIGC	Protein coding	NO	22.508	459	0.035941	0.0344229	6.36466e-05	39.5031	0.00734394
chr7_1023624_1023678	AC	C7orf50	intronic	Colon_Sigmoid	ENSG00000146540	C7orf50	Protein coding	YES	4.688	310	0.017687	0.0506733	6.36493e-05	38.999	0.00972787
chr1_59296637_59296773	GGCCGCGCTTTACAGG	FGGY	upstream	Prostate	ENSG00000172456	FGGY	Protein coding	YES	0.067	199	0.157993	0.0781534	6.36509e-05	41.9691	0.0218248
chr4_99870330_99870346	AT	DAPP1	downstream	Artery_Aorta	ENSG00000164031	DNAJB14	Protein coding	NO	36.259	343	0.07798	0.0458766	6.3652e-05	38.1809	0.00772268
chr6_149634275_149634320	AAAAT	KATNA1	intronic	Esophagus_Gastroesophageal_Junction	ENSG00000231760	.	lncRNA	NO	163.875	321	0.08738	0.0489663	6.36558e-05	38.4808	0.00898765
chr18_74581218_74581262	TG	CNDP1	intronic	Artery_Tibial	ENSG00000264247	ZNF407-AS1	lncRNA	NO	16.329	532	-0.041374	0.0297477	6.3661e-05	37.2159	0.00501563
chr6_41779740_41779770	GCGGC	FRS3	intronic	Esophagus_Gastroesophageal_Junction	ENSG00000124641	MED20	Protein coding	NO	137.859	305	-0.140627	0.0514877	6.36629e-05	38.4851	0.00898765
chr19_16369676_16369708	GT	EPS15L1	intronic	Adrenal_Gland	ENSG00000105072	C19orf44	Protein coding	NO	126.702	203	-0.063969	0.0766536	6.36662e-05	32.4496	0.0153717
chr3_58264387_58264445	CA	ABHD6	intronic	Esophagus_Mucosa	ENSG00000163684	RPP14	Protein coding	NO	41.829	449	0.041415	0.0351788	6.36673e-05	38.5195	0.00606225
chr1_78142678_78142720	AC	GIPC2;MGC27382	intergenic	Colon_Transverse	ENSG00000162616	DNAJB4	Protein coding	NO	137.76	328	-0.039942	0.0479378	6.36688e-05	40.5263	0.0110426
chr5_103117581_103117599	AC	GIN1	intronic	Skin_Sun_Exposed_Lower_leg	ENSG00000250682	LINC00491	lncRNA	NO	445.825	545	0.030351	0.0290444	6.36782e-05	40.454	0.00505937
chr16_75303365_75303428	ATGT	CFDP1	intronic	Skin_Sun_Exposed_Lower_leg	ENSG00000153774	CFDP1	Protein coding	YES	2.0415	557	-0.024028	0.0284248	6.36793e-05	40.4547	0.00505937
chr3_49404433_49404457	AC	RHOA	intronic	Brain_Cerebellum	ENSG00000114316	USP4	Protein coding	NO	63.733	202	-0.059672	0.0770204	6.36821e-05	34.5711	0.00940709
chr1_37866406_37866436	CA	INPP5B	intronic	Brain_Anterior_cingulate_cortex_BA24	ENSG00000204084	INPP5B	Protein coding	YES	1.572	141	0.048845	0.109031	6.36838e-05	32.8815	0.0243386
chr7_100478322_100478401	AG	TSC22D4	intronic	Cells_Cultured_fibroblasts	ENSG00000106290	TAF6	Protein coding	NO	358.521	427	0.01457	0.0369656	6.36993e-05	35.2412	0.00516961
chr22_38689912_38689946	TG	JOSD1	intronic	Nerve_Tibial	ENSG00000100226	GTPBP1	Protein coding	NO	15.813	488	0.027388	0.0323972	6.37002e-05	41.1105	0.00475486
chr15_64718753_64718797	GT	OAZ2;RBPMS2	intergenic	Thyroid	ENSG00000103671	TRIP4	Protein coding	NO	274.116	534	-0.016491	0.0296351	6.37049e-05	41.4842	0.00453726
chr17_38276800_38276838	AC	NPEPPSP1;MRPL45	intergenic	Brain_Hypothalamus	ENSG00000274487	NPEPPSP1	transcribed_unprocessed_pseudogene	NO	19.667	160	-0.102258	0.0965327	6.37053e-05	33.9128	0.0237227
chr3_49486186_49486230	TTTA	DAG1	intronic	Esophagus_Muscularis	ENSG00000176095	IP6K1	Protein coding	NO	242.188	415	-0.056072	0.0380196	6.37093e-05	38.236	0.00619809
chr17_47208550_47208588	AC	MYL4	upstream	Heart_Left_Ventricle	ENSG00000198336	MYL4	Protein coding	YES	0.466	350	0.108972	0.0449686	6.37132e-05	34.3145	0.00995489
chr12_112335143_112335165	AC	HECTD4	intronic	Lung	ENSG00000198270	TMEM116	Protein coding	NO	321.969	466	0.036305	0.0339078	6.37138e-05	41.6691	0.00749849
chr2_32225409_32225446	TG	NLRC4	intronic	Adipose_Subcutaneous	ENSG00000091106	NLRC4	Protein coding	YES	32.7545	530	-0.041448	0.0298557	6.37184e-05	39.5109	0.00569979
chr6_30813412_30813430	GT	LINC00243	ncRNA_exonic	Heart_Atrial_Appendage	ENSG00000214894	LINC00243	lncRNA	YES	17.238	364	-0.056926	0.0432649	6.37194e-05	37.0326	0.00853678
chr8_81719310_81719354	AC	ZFAND1	intronic	Stomach	ENSG00000133731	IMPA1	Protein coding	NO	33.001	286	0.052293	0.0548363	6.37199e-05	38.8026	0.0151101
chr5_139145629_139145681	GT	SIL1	intronic	Minor_Salivary_Gland	ENSG00000253404	CTNNA1-AS1	lncRNA	NO	392.346	142	-0.126614	0.108286	6.37213e-05	34.606	0.0320426
chr15_34828330_34828368	CAT	LOC101928174;AQR	intergenic	Esophagus_Mucosa	ENSG00000259592	PRELID1P4	processed_pseudogene	NO	293.735	449	0.146403	0.0351753	6.37217e-05	38.5524	0.00606551
chr17_59052957_59053002	AAATC	TRIM37	intronic	Brain_Hypothalamus	ENSG00000108384	RAD51C	Protein coding	NO	320.647	160	-0.222934	0.0965293	6.37252e-05	33.9234	0.0237227
chr7_102776099_102776115	AC	FAM185A	intronic	Adipose_Subcutaneous	ENSG00000279168	.	lncRNA	NO	96.812	529	-0.028725	0.029911	6.37278e-05	39.5168	0.00569981
chr7_64307216_64307248	CGCCCTGC	ZNF679;ZNF736	intergenic	Artery_Tibial	ENSG00000234444	ZNF736	Protein coding	NO	0.227	532	0.053464	0.0297441	6.37285e-05	37.2554	0.00502027
chr2_43457133_43457183	AC	THADA	intronic	Skin_Sun_Exposed_Lower_leg	ENSG00000279873	LINC01126	lncRNA	NO	229.948	557	-0.024435	0.0284222	6.37304e-05	40.4872	0.00506216
chr19_20409961_20409987	AC	ZNF826P	ncRNA_intronic	Brain_Cortex	ENSG00000237440	ZNF737	Protein coding	NO	134.735	199	-0.050907	0.0781422	6.37313e-05	33.7058	0.012605
chr2_54039819_54039869	TG	ACYP2	intronic	Thyroid	ENSG00000119737	GPR75	Protein coding	NO	179.877	534	0.036481	0.0296333	6.37375e-05	41.5054	0.00453909
chr2_54673059_54673091	GT	SPTBN1;EML6	intergenic	Artery_Tibial	ENSG00000238018	SPTBN1-AS2	lncRNA	NO	6.97	532	-0.062881	0.0297434	6.37412e-05	37.2628	0.00502059
chr10_79882460_79882470	TA	NUTM2E;BMS1P21	intergenic	Skin_Not_Sun_Exposed_Suprapubic	ENSG00000133661	SFTPD	Protein coding	NO	62.243	155	0.024033	0.0995269	6.37493e-05	40.6192	0.00564469
chr6_29735181_29735207	CA	HLA-F-AS1	ncRNA_intronic	Brain_Cerebellar_Hemisphere	ENSG00000230795	HLA-K	unprocessed_pseudogene	NO	191.265	156	-0.208353	0.0989116	6.37504e-05	34.1346	0.0126565
chr14_105511700_105511736	AC	TEDC1;TMEM121	intergenic	Testis	ENSG00000211893	IGHG2	IG_C_gene	NO	133.072	296	-0.08572	0.0530153	6.37525e-05	53.7958	0.00811033
chr9_128832897_128832936	AAC	KYAT1	downstream	Artery_Aorta	ENSG00000107021	TBC1D13	Protein coding	NO	45.5675	346	0.026915	0.0454768	6.37535e-05	38.2419	0.00773344
chr14_104049120_104049147	TG	TDRD9	intronic	Lung	ENSG00000258851	.	lncRNA	NO	495.712	466	0.122178	0.0339051	6.37566e-05	41.6971	0.00750215
chr12_48217449_48217513	TTTTA	OR10AD1;H1-7	intergenic	Muscle_Skeletal	ENSG00000275228	.	lncRNA	NO	110.991	641	-0.047339	0.0247284	6.37589e-05	34.0539	0.00501826
chr15_75822884_75822910	CA	MIR4313;UBE2Q2	intergenic	Brain_Cerebellum	ENSG00000260685	.	processed_pseudogene	NO	128.247	202	0.040903	0.0770095	6.37618e-05	34.6143	0.00941374
chr11_73964765_73964813	TG	DNAJB13	intronic	Breast_Mammary_Tissue	ENSG00000175567	UCP2	Protein coding	NO	12.217	377	0.03929	0.0417916	6.37624e-05	41.2316	0.00959097
chr9_129183986_129184014	GT	IER5L;LOC101929331	intergenic	Pituitary	ENSG00000268707	.	lncRNA	NO	13.566	230	0.08291	0.067861	6.37643e-05	42.4108	0.0124628
chr8_23091825_23091863	GT	LOC254896	ncRNA_intronic	Adrenal_Gland	ENSG00000173535	TNFRSF10C	Protein coding	NO	11.077	203	0.179189	0.0766396	6.37681e-05	32.5016	0.015389
chr9_87746557_87746590	TCT	CTSL;CTSL3P	intergenic	Esophagus_Muscularis	ENSG00000135047	CTSL	Protein coding	NO	18.9705	417	-0.011843	0.0378351	6.37751e-05	38.2755	0.00620231
chr16_31141376_31141392	AAAC	PRSS36	intronic	Skin_Sun_Exposed_Lower_leg	ENSG00000260911	.	lncRNA	NO	98.234	557	0.17772	0.0284198	6.37756e-05	40.5159	0.00506501
chr2_190810805_190810860	GAAAG	NAB1;GLS	intergenic	Heart_Left_Ventricle	ENSG00000138386	NAB1	Protein coding	NO	150.976	350	-0.053427	0.0449634	6.37765e-05	34.3486	0.0099619
chr15_68182425_68182461	GT	PIAS1	intronic	Brain_Putamen_basal_ganglia	ENSG00000128973	CLN6	Protein coding	NO	30.7	163	-0.112116	0.0948049	6.37767e-05	32.2951	0.0184543
chr20_34471673_34471715	GT	ITCH	intronic	Esophagus_Gastroesophageal_Junction	ENSG00000101460	MAP1LC3A	Protein coding	NO	75.16	322	-0.040347	0.0488061	6.37772e-05	38.5542	0.00900168
chr13_110752599_110752655	AT	ING1;LINC00567	intergenic	Skin_Sun_Exposed_Lower_leg	ENSG00000134905	CARS2	Protein coding	NO	39.024	162	-0.04235	0.0953691	6.37822e-05	40.5201	0.00506501
chr1_111511674_111511698	AC	TMIGD3	intronic	Thyroid	ENSG00000121933	TMIGD3	Protein coding	YES	8.053	534	0.044061	0.0296308	6.37835e-05	41.5354	0.00454187
chr22_50612840_50612908	GCCCC	MAPK8IP2	UTR3	Esophagus_Muscularis	ENSG00000100288	CHKB	Protein coding	NO	11.419	412	0.016027	0.0382875	6.37836e-05	38.2806	0.00620231
chr4_176056801_176056845	AATA	GPM6A;WDR17	intergenic	Artery_Aorta	ENSG00000150627	WDR17	Protein coding	NO	9.018	345	-0.156879	0.045602	6.38079e-05	38.2745	0.00773793
chr2_36845884_36845952	AC	STRN	UTR3	Colon_Sigmoid	ENSG00000115808	STRN	Protein coding	YES	57.01	309	-0.0178	0.0508198	6.38083e-05	39.0964	0.00974973
chr22_22263578_22263606	GT	VPREB1;BMS1P20	intergenic	Skin_Not_Sun_Exposed_Suprapubic	ENSG00000211643	IGLV5-52	IG_V_gene	NO	55.135	508	0.063334	0.0311294	6.3809e-05	40.6572	0.00564919
chr17_31226318_31226358	AC	NF1	intronic	Stomach	ENSG00000126860	EVI2A	Protein coding	NO	94.694	286	-0.039966	0.0548273	6.38108e-05	38.858	0.015125
chr6_30050746_30050766	AC	ZNRD1ASP	ncRNA_intronic	Esophagus_Mucosa	ENSG00000066379	POLR1H	Protein coding	NO	8.143	449	-0.088631	0.0351694	6.38128e-05	38.6075	0.00607323
chr11_134051020_134051076	TGCG	LINC02731;JAM3	intergenic	Artery_Aorta	ENSG00000166086	JAM3	Protein coding	NO	18.023	346	0.100668	0.0454717	6.38163e-05	38.2795	0.00773793
chr3_193545973_193546023	TG	ATP13A4	intronic	Esophagus_Gastroesophageal_Junction	ENSG00000127249	ATP13A4	Protein coding	YES	8.801	322	0.054964	0.0488018	6.38254e-05	38.5833	0.00900637
chr3_195598434_195598480	TG	APOD;LOC105374297	intergenic	Skin_Not_Sun_Exposed_Suprapubic	ENSG00000176945	MUC20	Protein coding	NO	122.427	508	-0.050037	0.0311283	6.38283e-05	40.6695	0.0056499
chr12_122019142_122019167	TC	CFAP251;BCL7A	intergenic	Adipose_Subcutaneous	ENSG00000212694	LINC01089	lncRNA	NO	215.249	530	0.055695	0.0298497	6.38285e-05	39.5793	0.005708
chr15_41145932_41146007	CG	INO80;EXD1	intergenic	Pancreas	ENSG00000247556	OIP5-AS1	lncRNA	NO	137.988	275	-0.03317	0.056974	6.38325e-05	36.3007	0.0113192
chr1_147970491_147970570	TC	GPR89B	intronic	Stomach	ENSG00000215859	PDZK1P1	transcribed_unprocessed_pseudogene	NO	39.0615	286	-0.05687	0.0548252	6.38326e-05	38.8712	0.015125
chr14_71197632_71197680	TG	PCNX1;SIPA1L1	intergenic	Skin_Not_Sun_Exposed_Suprapubic	ENSG00000100731	PCNX1	Protein coding	NO	88.636	508	0.037052	0.031128	6.38349e-05	40.6737	0.0056499
chr19_48747925_48747974	AC	FUT1	downstream	Esophagus_Mucosa	ENSG00000105538	RASIP1	Protein coding	NO	7.3395	449	-0.064177	0.035168	6.3835e-05	38.6209	0.00607367
chr13_51499501_51499523	AG	INTS6-AS1;MIR4703	intergenic	Brain_Cerebellar_Hemisphere	ENSG00000102786	INTS6	Protein coding	NO	45.248	166	-0.043877	0.0931389	6.38395e-05	34.1823	0.0126695
chr3_58458204_58458253	GT	PDHB;KCTD6	intergenic	Esophagus_Mucosa	ENSG00000168291	PDHB	Protein coding	NO	24.3715	449	-0.022757	0.0351677	6.38398e-05	38.6239	0.00607367
chr17_656700_656730	TG	VPS53	intronic	Esophagus_Gastroesophageal_Junction	ENSG00000179409	GEMIN4	Protein coding	NO	92.636	322	-0.058032	0.0488005	6.38402e-05	38.5923	0.00900637
chr15_40553905_40553967	GT	CCDC32	UTR3	Colon_Sigmoid	ENSG00000137824	RMDN3	Protein coding	NO	183.884	310	-0.026621	0.0506556	6.38427e-05	39.1175	0.00975198
chr16_69529533_69529555	TG	CYB5B;MIR1538	intergenic	Brain_Substantia_nigra	ENSG00000226232	NPIPB14P	transcribed_unprocessed_pseudogene	NO	466.644	105	0.26182	0.14439	6.38437e-05	32.545	0.0482864
chr3_49202495_49202545	TG	IHO1	intronic	Skin_Not_Sun_Exposed_Suprapubic	ENSG00000233276	GPX1	Protein coding	NO	155.764	508	0.016175	0.0311274	6.38446e-05	40.6799	0.00564998
chr22_23818137_23818175	GT	GSTTP2	ncRNA_intronic	Esophagus_Mucosa	ENSG00000224205	GSTT3P	transcribed_unprocessed_pseudogene	NO	173.265	449	-0.080993	0.0351672	6.38476e-05	38.6286	0.00607367
chr17_59129358_59129396	AC	SKA2	intronic	Cells_Cultured_fibroblasts	ENSG00000108395	TRIM37	Protein coding	NO	22.456	427	-0.057188	0.0369555	6.38494e-05	35.3243	0.00517993
chr11_47354547_47354574	TCA	SPI1	downstream	Brain_Putamen_basal_ganglia	ENSG00000196666	FAM180B	Protein coding	NO	232.118	163	-0.280866	0.0947923	6.38524e-05	32.3334	0.0184575
chr20_44911135_44911179	AAAT	PABPC1L	intronic	Colon_Sigmoid	ENSG00000101104	PABPC1L	Protein coding	YES	0.992	310	-0.07506	0.0506545	6.38548e-05	39.1249	0.00975198
chr6_29677768_29677796	AC	ZFP57	intronic	Spleen	ENSG00000204622	HLA-J	transcribed_unprocessed_pseudogene	NO	328.824	205	-0.077397	0.0758999	6.38589e-05	40.6787	0.0144971
chr6_25946785_25946811	AG	SLC17A2;TRIM38	intergenic	Testis	ENSG00000272810	.	lncRNA	NO	66.443	296	0.207038	0.053005	6.38599e-05	53.8864	0.00812276
chr10_70136527_70136567	TG	AIFM2;TYSND1	intergenic	Brain_Frontal_Cortex_BA9	ENSG00000042286	AIFM2	Protein coding	NO	3.613	165	-0.027431	0.0936808	6.38605e-05	33.4193	0.0184027
chr3_158868026_158868070	AC	MFSD1;IQCJ-SCHIP1	intergenic	Muscle_Skeletal	ENSG00000272247	.	lncRNA	NO	66.113	655	0.072722	0.0241996	6.38638e-05	34.1099	0.00502577
chr8_11512654_11512682	TTTG	BLK	intronic	Cells_Cultured_fibroblasts	ENSG00000079459	FDFT1	Protein coding	NO	282.905	427	0.08509	0.0369545	6.3864e-05	35.3323	0.00517994
chr2_127732108_127732156	AC	WDR33	intronic	Heart_Atrial_Appendage	ENSG00000072163	LIMS2	Protein coding	NO	50.346	364	0.040352	0.0432533	6.3867e-05	37.1184	0.00855459
chr14_105511700_105511736	AC	TEDC1;TMEM121	intergenic	Breast_Mammary_Tissue	ENSG00000184986	TMEM121	Protein coding	NO	14.865	377	-0.035337	0.0417835	6.3869e-05	41.3005	0.00960477
chr7_64971305_64971343	AATA	ERV3-1-ZNF117;ZNF117	downstream	Brain_Putamen_basal_ganglia	ENSG00000226002	GTF2IP14	unprocessed_pseudogene	NO	112.779	162	-0.202364	0.0953543	6.38701e-05	32.3424	0.0184575
chr6_37567542_37567571	AC	MIR4462;MDGA1	intergenic	Whole_Blood	ENSG00000279942	.	TEC	NO	0.1595	616	-0.095969	0.0257176	6.38738e-05	33.5067	0.00514458
chr16_3428380_3428412	TAAA	ZNF174;ZNF597	intergenic	Cells_Cultured_fibroblasts	ENSG00000122390	NAA60	Protein coding	NO	15.253	427	-0.077645	0.0369535	6.38791e-05	35.3407	0.0051804
chr2_135835482_135835530	TA	LCT	intronic	Thyroid	ENSG00000076003	MCM6	Protein coding	NO	16.439	144	-0.034478	0.10681	6.38819e-05	41.5994	0.00454837
chr7_141703542_141703566	TG	WEE2-AS1	downstream	Skin_Not_Sun_Exposed_Suprapubic	ENSG00000270157	.	lncRNA	NO	39.708	508	-0.032914	0.0311252	6.38828e-05	40.7042	0.00565258
chr9_93143859_93143881	AC	NINJ1;WNK2	intergenic	Small_Intestine_Terminal_Ileum	ENSG00000131669	NINJ1	Protein coding	NO	9.619	172	-0.109948	0.0899878	6.38856e-05	35.7171	0.0241469
chr19_39144096_39144196	TAGA	PAK4	intronic	Esophagus_Mucosa	ENSG00000161243	FBXO27	Protein coding	NO	111.361	449	0.151883	0.0351647	6.38869e-05	38.6524	0.00607646
chr1_37535230_37535240	TA	SNIP1	UTR3	Heart_Atrial_Appendage	ENSG00000163879	DNALI1	Protein coding	NO	21.684	88	0.04454	0.170494	6.38877e-05	37.1304	0.00855538
chr7_155037881_155037929	TC	PAXIP1-DT;HTR5A-AS1	intergenic	Pituitary	ENSG00000214106	PAXIP1-AS2	lncRNA	NO	92.9	230	-0.048438	0.0678459	6.38891e-05	42.4938	0.0124802
chr7_32814529_32814564	TG	LINC00997;DPY19L1P2	intergenic	Esophagus_Muscularis	ENSG00000205763	RP9P	transcribed_unprocessed_pseudogene	NO	128.492	416	0.065893	0.0379169	6.38911e-05	38.3451	0.00621175
chr22_30778303_30778333	CA	OSBP2	intronic	Pituitary	ENSG00000237977	EIF4HP2	processed_pseudogene	NO	123.901	230	-0.109057	0.0678456	6.38911e-05	42.4951	0.0124802
chr8_142984000_142984022	AC	LY6E-DT	ncRNA_intronic	Stomach	ENSG00000283992	SLURP2	Protein coding	NO	214.183	271	-0.114623	0.0577913	6.38942e-05	38.9088	0.0151314
chr1_223786560_223786607	TG	TP53BP2	intronic	Colon_Sigmoid	ENSG00000272645	GTF2IP20	transcribed_unprocessed_pseudogene	NO	201.571	310	-0.076183	0.0506507	6.3896e-05	39.1502	0.00975584
chr11_90503103_90503214	CATATGTATGTACATG	DISC1FP1	ncRNA_intronic	Skin_Not_Sun_Exposed_Suprapubic	ENSG00000280385	.	TEC	NO	309.545	338	0.196129	0.0465235	6.38969e-05	40.7132	0.00565304
chr6_33593791_33593816	TTTTA	LINC00336	upstream	Brain_Putamen_basal_ganglia	ENSG00000197251	LINC00336	lncRNA	YES	0.4655	160	0.308909	0.0965001	6.38971e-05	32.356	0.0184575
chr19_52805643_52805667	AAAT	ZNF28	intronic	Artery_Coronary	ENSG00000189190	ZNF600	Protein coding	NO	18.848	190	0.129975	0.0817108	6.39e-05	33.4199	0.0203823
chr12_118151278_118151319	CG	TAOK3	intronic	Heart_Left_Ventricle	ENSG00000275409	.	lncRNA	NO	278.849	350	0.061661	0.0449533	6.39005e-05	34.4154	0.00997838
chr17_42419882_42419918	GT	CAVIN1	intronic	Brain_Hypothalamus	ENSG00000108771	DHX58	Protein coding	NO	307.186	160	-0.109876	0.0964995	6.39005e-05	34.0167	0.0237547
chr13_36397794_36397877	AAAG	SPART;CCNA1	intergenic	Colon_Transverse	ENSG00000242715	CCDC169	Protein coding	NO	99.9955	324	-0.011461	0.048499	6.39016e-05	40.6744	0.0110799
chr20_32643625_32643673	CA	C20orf203	intronic	Esophagus_Mucosa	ENSG00000149600	COMMD7	Protein coding	NO	99.757	449	0.018783	0.0351635	6.39053e-05	38.6635	0.00607725
chr11_60907520_60907564	AC	PRPF19	upstream	Breast_Mammary_Tissue	ENSG00000006118	TMEM132A	Protein coding	NO	16.918	377	-0.062662	0.0417804	6.39095e-05	41.3267	0.00960862
chr1_202113889_202113907	TG	ELF3;GPR37L1	intergenic	Heart_Atrial_Appendage	ENSG00000170075	GPR37L1	Protein coding	NO	8.988	364	-0.080464	0.0432499	6.391e-05	37.1433	0.0085564
chr8_66425402_66425454	GGAT	RRS1-AS1	ncRNA_intronic	Artery_Coronary	ENSG00000169085	VXN	Protein coding	NO	66.898	195	0.23067	0.0796736	6.39135e-05	33.427	0.0203823
chr2_173964684_173964706	CGG	SP3	intronic	Esophagus_Gastroesophageal_Junction	ENSG00000271151	.	lncRNA	NO	3.656	321	-0.1802	0.048943	6.39179e-05	38.6393	0.00901523
chr12_9454269_9454305	GT	LOC408186	ncRNA_intronic	Brain_Spinal_cord_cervical_c-1	ENSG00000256594	.	transcribed_unprocessed_pseudogene	NO	199.396	120	0.143185	0.127172	6.392e-05	33.4012	0.0297274
chr9_70118297_70118347	AC	MAMDC2	intronic	Ovary	ENSG00000165072	MAMDC2	Protein coding	YES	50.293	147	0.021145	0.104706	6.39221e-05	34.3262	0.0285556
chr10_79563644_79563664	AC	SFTPA2;SFTPA1	intergenic	Skin_Not_Sun_Exposed_Suprapubic	ENSG00000228570	NUTM2E	Protein coding	NO	263.085	508	-0.15485	0.0311229	6.39232e-05	40.73	0.00565458
chr4_1042323_1042337	AC	FGFRL1;RNF212	intergenic	Stomach	ENSG00000145214	DGKQ	Protein coding	NO	55.435	286	0.528315	0.054816	6.39258e-05	38.928	0.0151314
chr20_31846442_31846476	AG	FOXS1	upstream	Skin_Sun_Exposed_Lower_leg	ENSG00000088325	TPX2	Protein coding	NO	107.169	557	-0.037406	0.028412	6.39261e-05	40.6115	0.00507517
chr16_30992090_30992116	AC	STX1B	UTR3	Lung	ENSG00000099377	HSD3B7	Protein coding	NO	6.887	466	-0.116821	0.0338946	6.39266e-05	41.8082	0.00751811
chr22_16691168_16691217	TG	ANKRD62P1-PARP4P3;LINC01665	intergenic	Adipose_Visceral_Omentum	ENSG00000100181	TPTEP1	transcribed_unprocessed_pseudogene	NO	54.1525	459	-0.05915	0.0344051	6.39293e-05	39.6785	0.00737382
chr7_23708269_23708301	TG	FAM221A;STK31	intergenic	Stomach	ENSG00000196335	STK31	Protein coding	NO	1.918	286	0.063893	0.0548151	6.39342e-05	38.9331	0.0151314
chr2_99479779_99479803	AAT	REV1	intronic	Brain_Cortex	ENSG00000158411	MITD1	Protein coding	NO	298.733	198	-0.179319	0.0784966	6.39402e-05	33.8163	0.0126369
chr1_150579758_150579814	GGCCGG	MCL1	upstream	Nerve_Tibial	ENSG00000237781	ADAMTSL4-AS2	lncRNA	NO	22.062	487	-0.123681	0.0324487	6.39412e-05	41.266	0.00477174
chr12_27175327_27175377	TG	C12orf71;STK38L	intergenic	Heart_Left_Ventricle	ENSG00000275764	.	lncRNA	NO	138.252	350	-0.063808	0.04495	6.3942e-05	34.4378	0.00998196
chr9_8858796_8858828	AC	PTPRD-AS1	ncRNA_intronic	Brain_Spinal_cord_cervical_c-1	ENSG00000225706	PTPRD-AS1	lncRNA	YES	0.682	120	-0.115397	0.127166	6.39436e-05	33.4136	0.0297274
chr3_195584161_195584196	GT	APOD	upstream	Pancreas	ENSG00000271662	PPP4R2P6	processed_pseudogene	NO	67.2935	275	0.145048	0.0569626	6.39437e-05	36.364	0.011331
chr2_113824117_113824250	ATCT	SLC35F5;ACTR3-AS1	intergenic	Thyroid	ENSG00000225398	PGM5P4	unprocessed_pseudogene	NO	282.247	534	-0.016919	0.029622	6.39464e-05	41.6415	0.00455247
chr15_85601608_85601648	TG	AKAP13	intronic	Ovary	ENSG00000259416	LINC02883	lncRNA	NO	154.609	147	-0.081878	0.1047	6.39523e-05	34.3425	0.0285556
chr16_28604689_28604721	GTT	SULT1A1	downstream	Pancreas	ENSG00000176476	SGF29	Protein coding	NO	14.105	275	-0.126289	0.0569611	6.39579e-05	36.372	0.011331
chr7_98315609_98315650	ATA	BAIAP2L1	exonic	Pancreas	ENSG00000272950	.	lncRNA	NO	7.2235	263	0.134661	0.0595053	6.39587e-05	36.3725	0.011331
chr9_111849485_111849525	AC	SHOC1;UGCG	intergenic	Skin_Not_Sun_Exposed_Suprapubic	ENSG00000242616	GNG10	Protein coding	NO	187.9	508	0.036662	0.0311208	6.39605e-05	40.7537	0.0056571
chr11_77646731_77646779	CTT	CLNS1A;RSF1	intergenic	Cells_Cultured_fibroblasts	ENSG00000246174	KCTD21-AS1	lncRNA	NO	493.001	419	0.013861	0.037644	6.39638e-05	35.3876	0.00518558
chr11_74943524_74943589	GT	XRRA1	intronic	Skin_Sun_Exposed_Lower_leg	ENSG00000166439	RNF169	Protein coding	NO	107.064	557	0.014843	0.02841	6.39651e-05	40.6363	0.00507763
chr7_150687717_150687735	TG	GIMAP2	intronic	Small_Intestine_Terminal_Ileum	ENSG00000106560	GIMAP2	Protein coding	YES	1.999	172	-0.146488	0.0899752	6.39651e-05	35.7616	0.0241469
chr1_170664088_170664107	CT	PRRX1	upstream	Uterus	ENSG00000271811	.	lncRNA	NO	3.2835	109	0.05488	0.139334	6.39689e-05	34.239	0.0480885
chr8_118824432_118824466	AC	SAMD12-AS1;TNFRSF11B	intergenic	Thyroid	ENSG00000164761	TNFRSF11B	Protein coding	NO	104.624	533	0.082434	0.0296757	6.39697e-05	41.6566	0.00455313
chr15_98638166_98638212	AC	FAM169B;IRAIN	intergenic	Cells_Cultured_fibroblasts	ENSG00000140443	IGF1R	Protein coding	NO	10.35	427	0.054525	0.0369474	6.39707e-05	35.3914	0.00518558
chr3_195598434_195598480	TG	APOD;LOC105374297	intergenic	Ovary	ENSG00000207650	MIR570	miRNA	NO	100.944	147	0.085508	0.104697	6.39709e-05	34.3524	0.0285556
chr16_75306877_75306901	CA	CFDP1	intronic	Esophagus_Mucosa	ENSG00000280152	.	TEC	NO	56.812	449	0.126879	0.0351592	6.39721e-05	38.7039	0.00608265
chr1_149552672_149552688	TG	NBPF19	intronic	Brain_Frontal_Cortex_BA9	ENSG00000271383	NBPF19	Protein coding	YES	74.72	164	-0.106688	0.0942137	6.39744e-05	33.4789	0.0184254
chr10_100267910_100267945	CTAAC	CWF19L1	upstream	Testis	ENSG00000107566	ERLIN1	Protein coding	NO	81.8945	296	0.12286	0.0529939	6.39768e-05	53.9851	0.00813641
chr15_75822884_75822910	CA	MIR4313;UBE2Q2	intergenic	Brain_Cerebellum	ENSG00000260288	.	lncRNA	NO	60.372	202	0.037785	0.0769797	6.3979e-05	34.7322	0.00944088
chr15_63120884_63120915	TG	LACTB	upstream	Brain_Cerebellum	ENSG00000166128	RAB8B	Protein coding	NO	68.6605	202	-0.061595	0.0769795	6.39805e-05	34.733	0.00944088
chr22_50013546_50013609	GT	IL17REL	upstream	Skin_Sun_Exposed_Lower_leg	ENSG00000188263	IL17REL	Protein coding	YES	0.8125	557	0.040826	0.0284092	6.39807e-05	40.6462	0.00507823
chr4_152104637_152104659	AC	LINC02273	ncRNA_exonic	Nerve_Tibial	ENSG00000245954	LINC02273	lncRNA	YES	3.83	488	-0.041063	0.0323803	6.39864e-05	41.2952	0.00477408
chr6_41779740_41779770	GCGGC	FRS3	intronic	Nerve_Tibial	ENSG00000164663	USP49	Protein coding	NO	25.99	455	0.111128	0.0347002	6.39885e-05	41.2965	0.00477408
chr13_72927945_72928056	TA	PIBF1	intronic	Skin_Not_Sun_Exposed_Suprapubic	ENSG00000083520	DIS3	Protein coding	NO	145.905	156	0.009917	0.0988701	6.39887e-05	40.7717	0.0056588
chr4_75088042_75088058	TC	LINC02562;LINC02483	intergenic	Prostate	ENSG00000169116	PARM1	Protein coding	NO	154.934	199	-0.178597	0.0781062	6.39902e-05	42.1928	0.0219297
chr12_109600916_109600942	AC	MVK;FAM222A	intergenic	Adipose_Subcutaneous	ENSG00000139428	MMAB	Protein coding	NO	27.349	530	-0.018384	0.0298408	6.3992e-05	39.6806	0.00572179
chr4_26962559_26962601	GT	STIM2	intronic	Brain_Putamen_basal_ganglia	ENSG00000240005	STIM2-AS1	lncRNA	NO	101.93	163	0.216695	0.0947686	6.39943e-05	32.4052	0.018475
chr9_92947032_92947068	AC	FGD3	upstream	Nerve_Tibial	ENSG00000187984	ANKRD19P	transcribed_unprocessed_pseudogene	NO	137.385	488	0.06927	0.0323798	6.39948e-05	41.3006	0.00477408
chr1_201501992_201502028	AAAT	CSRP1	intronic	Colon_Transverse	ENSG00000224536	CSRP1-AS1	lncRNA	NO	5.231	328	0.127161	0.0479089	6.40023e-05	40.7385	0.0110936
chr21_44994478_44994519	TG	LINC00163	upstream	Pituitary	ENSG00000276529	.	lncRNA	NO	15.6665	230	0.13864	0.0678318	6.40052e-05	42.571	0.0124988
chr17_63864419_63864453	TTAT	TCAM1P	downstream	Muscle_Skeletal	ENSG00000108604	SMARCD2	Protein coding	NO	21.371	654	0.047814	0.02423	6.40058e-05	34.1858	0.00503546
chr1_43081355_43081367	GT	SLC2A1-AS1;FAM183A	intergenic	Adipose_Subcutaneous	ENSG00000243710	CFAP57	Protein coding	NO	90.969	530	0.020399	0.0298399	6.40086e-05	39.6909	0.00572245
chr5_132416257_132416285	GT	IRF1-AS1	ncRNA_intronic	Cells_EBV-transformed_lymphocytes	ENSG00000197536	IRF1-AS1	lncRNA	YES	3.593	137	0.083386	0.11202	6.40114e-05	31.3501	0.0301154
chr20_42039692_42039702	TA	CHD6;PTPRT	intergenic	Testis	ENSG00000228959	.	lncRNA	NO	24.219	94	0.03206	0.160231	6.40136e-05	54.0161	0.00813986
chr8_143366508_143366532	AC	RHPN1-AS1	downstream	Colon_Transverse	ENSG00000158106	RHPN1	Protein coding	NO	2.356	328	-0.11573	0.0479077	6.40152e-05	40.7468	0.0110936
chr17_43820605_43820639	AC	MPP3	intronic	Whole_Blood	ENSG00000108861	DUSP3	Protein coding	NO	41.645	616	0.019036	0.0257103	6.40278e-05	33.5875	0.00515303
chr7_100673815_100673860	CGC	GNB2	UTR5	Ovary	ENSG00000146830	GIGYF1	Protein coding	NO	10.7535	141	0.142929	0.108965	6.40293e-05	34.3838	0.028558
chr10_79826383_79826404	GGC	LOC642361;NUTM2B-AS1	ncRNA_exonic	Spleen	ENSG00000225484	NUTM2B-AS1	lncRNA	NO	0.0105	204	-0.118858	0.0762386	6.40302e-05	40.7879	0.0145252
chr9_33039536_33039561	AT	DNAJA1	UTR3	Esophagus_Gastroesophageal_Junction	ENSG00000225693	LAGE3P1	processed_pseudogene	NO	19.3835	107	-0.022214	0.141786	6.40357e-05	38.7105	0.00902552
chr1_25819387_25819430	GT	MTFR1L;LOC646471	upstream;downstream	Brain_Cerebellar_Hemisphere	ENSG00000162430	SELENON	Protein coding	NO	19.1775	166	-0.055297	0.0931062	6.40381e-05	34.2886	0.0127042
chr1_109510370_109510414	AC	AMIGO1	upstream	Cells_Cultured_fibroblasts	ENSG00000168765	GSTM4	Protein coding	NO	145.707	427	-0.099442	0.0369424	6.40441e-05	35.432	0.00518999
chr15_84734047_84734113	AAG	SEC11A;ZNF592	intergenic	Spleen	ENSG00000230373	GOLGA6L5P	transcribed_unprocessed_pseudogene	NO	217.295	205	0.072915	0.075874	6.40511e-05	40.8012	0.0145252
chr3_11475868_11475908	AC	ATG7	intronic	Pituitary	ENSG00000197548	ATG7	Protein coding	YES	111.229	230	-0.054749	0.0678259	6.40534e-05	42.6031	0.0125026
chr8_9067382_9067420	TG	ERI1	intronic	Skin_Sun_Exposed_Lower_leg	ENSG00000233609	RPL10P19	transcribed_processed_pseudogene	NO	105.491	557	-0.079549	0.0284052	6.40575e-05	40.695	0.00508306
chr10_49709945_49710022	TG	C10orf53	UTR3	Adipose_Visceral_Omentum	ENSG00000204149	AGAP6	Protein coding	NO	272.207	459	0.009721	0.0343969	6.40604e-05	39.76	0.00738641
chr17_63358347_63358424	AG	TANC2	intronic	Pituitary	ENSG00000265282	.	lncRNA	NO	73.8255	230	0.110087	0.0678249	6.40619e-05	42.6087	0.0125026
chr6_87216108_87216157	AC	ZNF292	intronic	Adipose_Visceral_Omentum	ENSG00000203872	C6orf163	Protein coding	NO	128.68	454	-0.033634	0.034771	6.40623e-05	39.7611	0.00738641
chr3_49587887_49587927	TTTTC	BSN	intronic	Nerve_Tibial	ENSG00000225399	.	lncRNA	NO	327.822	488	0.085203	0.0323757	6.40654e-05	41.3462	0.0047788
chr16_31069268_31069306	AC	ZNF668	intronic	Brain_Nucleus_accumbens_basal_ganglia	ENSG00000280160	.	TEC	NO	24.44	192	-0.081649	0.0808598	6.40708e-05	33.8099	0.0154595
chr10_32681738_32681784	AC	CCDC7	intronic	Esophagus_Muscularis	ENSG00000273038	.	.	NO	.	417	0.044895	0.0378148	6.40709e-05	38.4531	0.00622822
chr2_99479779_99479803	AAT	REV1	intronic	Heart_Left_Ventricle	ENSG00000144182	LIPT1	Protein coding	NO	324.71	349	0.178472	0.0450662	6.40712e-05	34.5073	0.00999923
chr2_128092321_128092345	TTAT	UGGT1	intronic	Lung	ENSG00000144230	GPR17	Protein coding	NO	442.394	447	-0.153212	0.0353082	6.40713e-05	41.9029	0.00753378
chr12_50112907_50112947	GTTAT	COX14	intronic	Artery_Tibial	ENSG00000050405	LIMA1	Protein coding	NO	69.252	532	-0.048444	0.0297254	6.40728e-05	37.4567	0.00504535
chr17_31287542_31287578	TG	NF1	intronic	Skin_Sun_Exposed_Lower_leg	ENSG00000126861	OMG	Protein coding	NO	9.67	557	0.074441	0.0284043	6.40756e-05	40.7065	0.00508386
chr9_120938121_120938161	GT	TRAF1;C5-OT1	intergenic	Brain_Cerebellar_Hemisphere	ENSG00000056558	TRAF1	Protein coding	NO	8.968	166	0.17002	0.0930996	6.40786e-05	34.3103	0.0127075
chr3_195830705_195830849	GCAGTGGCCGGCTGGGT	MUC4;LINC01983	intergenic	Colon_Sigmoid	ENSG00000229178	.	lncRNA	NO	172.85	310	0.129561	0.0506338	6.40814e-05	39.2638	0.00977927
chr6_21853298_21853349	GTG	CASC15	ncRNA_intronic	Esophagus_Muscularis	ENSG00000124766	SOX4	Protein coding	NO	259.572	417	-0.047695	0.0378139	6.40841e-05	38.461	0.0062285
chr5_90628220_90628259	AAAAT	ADGRV1	intronic	Whole_Blood	ENSG00000113356	POLR3G	Protein coding	NO	153.345	614	-0.075509	0.0257906	6.40847e-05	33.6173	0.00515682
chr10_89860929_89860975	AC	LINC01374	ncRNA_intronic	Adipose_Visceral_Omentum	ENSG00000232229	LINC00865	lncRNA	NO	23.904	457	-0.054473	0.0345439	6.40882e-05	39.7771	0.00738803
chr6_127592690_127592714	AAAC	C6orf58	downstream	Breast_Mammary_Tissue	ENSG00000220744	RPL5P18	processed_pseudogene	NO	230.189	377	-0.154107	0.0417667	6.40911e-05	41.4441	0.00963369
chr1_225878885_225878923	AC	TMEM63A	intronic	Nerve_Tibial	ENSG00000196187	TMEM63A	Protein coding	YES	1.225	488	0.026305	0.0323739	6.40955e-05	41.3655	0.00478049
chr20_34471774_34471796	GT	ITCH	intronic	Brain_Cortex	ENSG00000101460	MAP1LC3A	Protein coding	NO	75.069	199	0.03725	0.0780904	6.41041e-05	33.903	0.0126645
chr10_71996451_71996473	GT	CHST3	intronic	Small_Intestine_Terminal_Ileum	ENSG00000122863	CHST3	Protein coding	YES	32.067	172	-0.110121	0.089952	6.41112e-05	35.8432	0.0241733
chr3_184319426_184319484	GT	EIF4G1	intronic	Heart_Atrial_Appendage	ENSG00000145194	ECE2	Protein coding	NO	41.24	364	0.045527	0.0432336	6.41185e-05	37.2645	0.00858234
chr10_80178210_80178234	CT	ANXA11	intronic	Artery_Aorta	ENSG00000242600	MBL1P	transcribed_unitary_pseudogene	NO	257.895	346	-0.161278	0.0454467	6.41195e-05	38.4614	0.00777154
chr11_14414075_14414115	AC	RRAS2;COPB1	intergenic	Pancreas	ENSG00000133818	RRAS2	Protein coding	NO	49.589	275	0.10393	0.0569444	6.4122e-05	36.4654	0.0113493
chr1_153744038_153744082	GT	INTS3	intronic	Brain_Cerebellar_Hemisphere	ENSG00000196754	S100A2	Protein coding	NO	176.17	166	-0.139906	0.0930919	6.41258e-05	34.3356	0.0127122
chr10_79972513_79972537	AC	SFTPD;TMEM254-AS1	intergenic	Muscle_Skeletal	ENSG00000242600	MBL1P	transcribed_unitary_pseudogene	NO	52.198	655	0.140352	0.024188	6.41269e-05	34.2504	0.00504425
chr19_51660847_51660920	TGTATA	SIGLEC14;SPACA6P-AS	intergenic	Esophagus_Gastroesophageal_Junction	ENSG00000254415	SIGLEC14	Protein coding	NO	14.0585	322	0.058062	0.0487752	6.41278e-05	38.7661	0.00903639
chr1_155739517_155739546	TG	DAP3	downstream	Testis	ENSG00000177628	GBA1	Protein coding	NO	494.832	296	0.079811	0.0529792	6.41306e-05	54.1148	0.00815351
chr12_111887814_111887854	AC	MAPKAPK5	intronic	Cells_Cultured_fibroblasts	ENSG00000234608	MAPKAPK5-AS1	lncRNA	NO	44.932	427	-0.048739	0.0369366	6.41308e-05	35.48	0.00519612
chr22_23787366_23787382	CG	SMARCB1	intronic	Nerve_Tibial	ENSG00000250479	CHCHD10	Protein coding	NO	19.402	484	-0.101676	0.0326362	6.41323e-05	41.3893	0.00478213
chr12_118189519_118189578	AC	TAOK3	intronic	Skin_Not_Sun_Exposed_Suprapubic	ENSG00000089220	PEBP1	Protein coding	NO	50.5315	508	0.019701	0.0311109	6.41358e-05	40.8654	0.00567023
chr19_19800391_19800413	AT	ZNF506;ZNF56	intronic	Thyroid	ENSG00000184635	ZNF93	Protein coding	NO	100.511	144	0.050284	0.106763	6.4136e-05	41.7649	0.00456397
chr10_27193114_27193172	GT	ACBD5	intronic	Cells_Cultured_fibroblasts	ENSG00000107890	ANKRD26	Protein coding	NO	92.649	427	-0.014565	0.0369361	6.41386e-05	35.4843	0.00519612
chr19_57622958_57622996	AC	ZNF134	UTR3	Colon_Transverse	ENSG00000251369	ZNF550	Protein coding	NO	63.114	328	0.080307	0.0478967	6.41424e-05	40.8278	0.0111126
chr10_110622534_110622595	TTTAT	SMC3;RBM20	intergenic	Brain_Anterior_cingulate_cortex_BA24	ENSG00000138166	DUSP5	Protein coding	NO	119.817	137	0.089452	0.111994	6.41432e-05	33.1187	0.0244823
chr7_98315609_98315650	ATA	BAIAP2L1	exonic	Breast_Mammary_Tissue	ENSG00000006453	BAIAP2L1	Protein coding	YES	8.6725	369	-0.072499	0.0426546	6.41437e-05	41.4781	0.00963935
chr7_30526568_30526594	TG	GGCT;GARS1-DT	intergenic	Pancreas	ENSG00000006625	GGCT	Protein coding	NO	21.74	275	-0.121984	0.0569421	6.41442e-05	36.478	0.0113497
chr21_39345109_39345137	CA	HMGN1	intronic	Skin_Not_Sun_Exposed_Suprapubic	ENSG00000157578	LCA5L	Protein coding	NO	66.024	508	0.040742	0.0311103	6.41456e-05	40.8717	0.00567032
chr11_118048537_118048597	GAAG	SMIM35	intronic	Skin_Sun_Exposed_Lower_leg	ENSG00000137648	TMPRSS4	Protein coding	NO	28.445	557	-0.032463	0.0284006	6.41468e-05	40.7517	0.00508887
chr18_75441062_75441108	TG	SMIM21;LINC01898	intergenic	Brain_Spinal_cord_cervical_c-1	ENSG00000278607	.	lncRNA	NO	369.994	120	-0.113154	0.127121	6.41518e-05	33.5224	0.0297976
chr6_34713049_34713094	AAAAC	LOC101929243;SNRPC	intergenic	Brain_Anterior_cingulate_cortex_BA24	ENSG00000196821	ILRUN	Protein coding	NO	16.2125	141	0.239708	0.108941	6.41545e-05	33.1245	0.0244823
chr11_28310878_28310914	TGC	METTL15	intronic	Adrenal_Gland	ENSG00000169519	METTL15	Protein coding	YES	16.685	203	-0.053722	0.0765864	6.41587e-05	32.7006	0.0154686
chr10_37748973_37749004	TC	MTRNR2L7;ZNF248	intergenic	Skin_Not_Sun_Exposed_Suprapubic	ENSG00000198105	ZNF248	Protein coding	NO	89.1225	508	0.021042	0.0311095	6.41611e-05	40.8815	0.0056707
chr13_79450245_79450265	TG	RBM26-AS1;NDFIP2-AS1	intergenic	Stomach	ENSG00000227354	RBM26-AS1	lncRNA	NO	37.423	286	0.196724	0.0547927	6.41618e-05	39.0717	0.0151735
chr6_32749345_32749385	TG	MIR3135B	downstream	Skin_Not_Sun_Exposed_Suprapubic	ENSG00000241106	HLA-DOB	Protein coding	NO	67.545	508	0.079984	0.0311091	6.41677e-05	40.8857	0.0056707
chr8_8345046_8345092	GT	PRAG1	intronic	Nerve_Tibial	ENSG00000253893	FAM85B	lncRNA	NO	118.455	488	0.086587	0.0323692	6.41761e-05	41.4176	0.00478484
chr5_139057314_139057341	AAAAG	SIL1	intronic	Ovary	ENSG00000253404	CTNNA1-AS1	lncRNA	NO	304.019	145	0.10785	0.106047	6.41765e-05	34.4628	0.0285999
chr22_41844033_41844065	AC	SREBF2	intronic	Brain_Cortex	ENSG00000205702	CYP2D7	Protein coding	NO	297.875	199	-0.091127	0.0780804	6.41766e-05	33.9413	0.0126741
chr8_142984000_142984022	AC	LY6E-DT	ncRNA_intronic	Skin_Not_Sun_Exposed_Suprapubic	ENSG00000160886	LY6K	Protein coding	NO	282.412	475	0.132699	0.0332447	6.41776e-05	40.8921	0.00567079
chr15_85709659_85709704	ATTTT	AKAP13	intronic	Testis	ENSG00000259407	.	lncRNA	NO	40.5995	296	-0.135272	0.0529741	6.41839e-05	54.1598	0.00815783
chr3_177687164_177687226	TG	LINC00578	ncRNA_intronic	Lung	ENSG00000228561	.	lncRNA	NO	3.568	466	0.036901	0.0338787	6.41843e-05	41.9768	0.00754571
chr7_30776967_30776992	TTTCT	INMT-MINDY4	ncRNA_intronic	Artery_Tibial	ENSG00000106125	MINDY4	Protein coding	NO	2.5565	532	-0.059843	0.0297193	6.41847e-05	37.5221	0.00505349
chr12_51093833_51093859	AC	TFCP2	UTR3	Breast_Mammary_Tissue	ENSG00000050426	LETMD1	Protein coding	NO	36.375	377	-0.041142	0.0417584	6.42008e-05	41.5151	0.00964346
chr17_78836798_78836818	AC	USP36	intronic	Colon_Sigmoid	ENSG00000055483	USP36	Protein coding	YES	1.986	310	0.059922	0.0506228	6.42022e-05	39.3378	0.00979526
chr3_195830705_195830849	GCAGTGGCCGGCTGGGT	MUC4;LINC01983	intergenic	Brain_Substantia_nigra	ENSG00000229178	.	lncRNA	NO	172.85	105	0.201903	0.144301	6.42024e-05	32.7279	0.0484858
chr11_78307604_78307634	AG	GAB2	intronic	Brain_Cerebellum	ENSG00000118369	USP35	Protein coding	NO	100.382	202	0.070173	0.0769479	6.42118e-05	34.8586	0.00947244
chr3_148092598_148092621	TG	LINC02032;LINC02046	intergenic	Testis	ENSG00000243347	LINC02045	lncRNA	NO	187.476	289	-0.150599	0.0542297	6.42142e-05	54.1854	0.00816044
chr3_134058216_134058262	CA	LINC02000	upstream	Nerve_Tibial	ENSG00000163785	RYK	Protein coding	NO	123.433	488	-0.034603	0.0323666	6.42201e-05	41.446	0.00478701
chr8_11038497_11038549	TG	XKR6	intronic	Pancreas	ENSG00000269918	.	lncRNA	NO	68.181	275	0.067198	0.0569341	6.42223e-05	36.5224	0.0113564
chr6_46704441_46704510	AC	PLA2G7	UTR3	Spleen	ENSG00000180113	TDRD6	Protein coding	NO	10.5035	205	-0.052399	0.0758508	6.42232e-05	40.9108	0.014559
chr3_50591663_50591697	GT	HEMK1	UTR3	Artery_Coronary	ENSG00000114735	HEMK1	Protein coding	YES	14.556	195	0.031352	0.0796298	6.42234e-05	33.5891	0.0204687
chr12_105096183_105096221	GT	ALDH1L2;LOC414300	intergenic	Cells_Cultured_fibroblasts	ENSG00000136044	APPL2	Protein coding	NO	80.172	427	0.041304	0.0369302	6.42273e-05	35.5334	0.00520254
chr12_6465466_6465492	GT	VAMP1	intronic	Brain_Amygdala	ENSG00000139192	TAPBPL	Protein coding	NO	4.444	113	0.108325	0.134586	6.42332e-05	32.7224	0.0380051
chr18_27153546_27153590	TG	CHST9	intronic	Heart_Left_Ventricle	ENSG00000154080	CHST9	Protein coding	YES	10.53	350	0.062997	0.0449262	6.42349e-05	34.5955	0.0100219
chr17_18297421_18297454	CCCTGT	TOP3A	intronic	Esophagus_Muscularis	ENSG00000091542	ALKBH5	Protein coding	NO	90.8765	417	0.068271	0.0378035	6.42363e-05	38.5523	0.00624228
chr6_31741336_31741382	AC	MSH5-SAPCD1	ncRNA_intronic	Pituitary	ENSG00000204351	SKIC2	Protein coding	NO	217.757	230	-0.050336	0.0678036	6.42383e-05	42.7261	0.0125296
chr3_49486186_49486230	TTTA	DAG1	intronic	Pancreas	ENSG00000178252	WDR6	Protein coding	NO	471.969	272	-0.102848	0.0575475	6.42394e-05	36.5321	0.0113564
chr14_73995585_73995618	AAT	ENTPD5	intronic	Brain_Putamen_basal_ganglia	ENSG00000259065	MIDEAS-AS1	lncRNA	NO	206.637	155	0.211991	0.0994412	6.42397e-05	32.5295	0.0185332
chr16_15591594_15591639	AC	BMERB1;MARF1	intergenic	Stomach	ENSG00000263335	.	lncRNA	NO	135.058	286	-0.110746	0.054785	6.42405e-05	39.1196	0.0151862
chr16_16232072_16232096	GT	NOMO2;NOMO3	upstream	Testis	ENSG00000103226	NOMO3	Protein coding	NO	0.422	296	0.092376	0.0529687	6.42413e-05	54.2082	0.00816266
chr1_41375448_41375515	AAGA	FOXO6-AS1	ncRNA_intronic	Pancreas	ENSG00000204060	FOXO6	Protein coding	NO	8.8025	275	0.072434	0.0569321	6.42421e-05	36.5336	0.0113564
chr21_44992539_44992555	GT	LINC00163	ncRNA_intronic	Colon_Transverse	ENSG00000160256	SLX9	Protein coding	NO	19.491	328	-0.096969	0.0478873	6.42517e-05	40.8973	0.0111255
chr21_35968840_35968864	GA	LOC101928269	ncRNA_intronic	Nerve_Tibial	ENSG00000185917	SETD4	Protein coding	NO	74.521	488	0.055734	0.0323645	6.42556e-05	41.4689	0.00478911
chr11_65902335_65902361	TG	FOSL1;C11orf68	intergenic	Artery_Tibial	ENSG00000172803	SNX32	Protein coding	NO	68.344	532	0.148059	0.0297152	6.42611e-05	37.5668	0.00505882
chr11_45691580_45691616	CT	MIR7154	downstream	Breast_Mammary_Tissue	ENSG00000121680	PEX16	Protein coding	NO	220.417	377	0.060911	0.0417536	6.42649e-05	41.5565	0.00965014
chr7_35245319_35245349	GT	TBX20	intronic	Brain_Frontal_Cortex_BA9	ENSG00000173852	DPY19L1	Protein coding	NO	207.063	165	-0.07254	0.0936141	6.42654e-05	33.6312	0.018499
chr11_74943524_74943589	GT	XRRA1	intronic	Testis	ENSG00000137491	SLCO2B1	Protein coding	NO	157.006	296	-0.022226	0.0529662	6.42669e-05	54.2298	0.00816468
chr16_89885977_89886060	GCCCTTCTCTGCGGCT	TCF25	intronic	Brain_Cerebellar_Hemisphere	ENSG00000204991	SPIRE2	Protein coding	NO	22.5765	166	0.149285	0.0930686	6.42679e-05	34.4117	0.0127356
chr11_65324237_65324283	GT	CDC42EP2;DPF2	intergenic	Adrenal_Gland	ENSG00000014138	POLA2	Protein coding	NO	30.191	203	-0.084251	0.0765714	6.42691e-05	32.7569	0.0154879
chr10_50754891_50754942	GT	ASAH2B	UTR3	Cells_EBV-transformed_lymphocytes	ENSG00000204147	ASAH2B	Protein coding	YES	14.9645	136	0.058537	0.112759	6.42705e-05	31.477	0.0302083
chr10_110003302_110003326	GT	ADD3-AS1	ncRNA_intronic	Cells_Cultured_fibroblasts	ENSG00000148700	ADD3	Protein coding	NO	2.49	427	0.015686	0.036927	6.42751e-05	35.5598	0.00520565
chr5_82254889_82254939	GTGT	ATG10	UTR3	Brain_Cerebellum	ENSG00000186468	RPS23	Protein coding	NO	23.037	202	0.18334	0.0769389	6.42775e-05	34.8943	0.00947956
chr13_31764243_31764289	CA	RXFP2	intronic	Adipose_Visceral_Omentum	ENSG00000279314	.	TEC	NO	197.68	459	-0.063337	0.0343833	6.4278e-05	39.895	0.00740711
chr1_37504800_37504826	AC	MEAF6	intronic	Colon_Transverse	ENSG00000163875	MEAF6	Protein coding	YES	8.707	328	0.070912	0.0478849	6.42793e-05	40.9149	0.0111272
chr1_23169971_23169999	AC	LUZP1;HTR1D	intergenic	Brain_Anterior_cingulate_cortex_BA24	ENSG00000179546	HTR1D	Protein coding	NO	47.517	141	-0.310636	0.108917	6.42797e-05	33.1892	0.0245119
chr20_3344590_3344640	AC	C20orf194	intronic	Liver	ENSG00000125877	ITPA	Protein coding	NO	122.862	195	0.059581	0.0796218	6.42799e-05	30.8844	0.0198741
chr21_46477543_46477567	TG	DIP2A	intronic	Muscle_Skeletal	ENSG00000160282	FTCD	Protein coding	NO	321.976	654	-0.030859	0.0242176	6.42873e-05	34.3361	0.00505612
chr11_33241286_33241332	AC	CSTF3-DT;HIPK3	intergenic	Testis	ENSG00000121690	DEPDC7	Protein coding	NO	225.145	296	0.037607	0.0529642	6.42883e-05	54.2479	0.00816617
chr11_65152500_65152560	CTTT	SYVN1;SPDYC	intergenic	Spleen	ENSG00000254614	CAPN1-AS1	lncRNA	NO	28.354	205	-0.243386	0.0758419	6.42892e-05	40.9529	0.0145641
chr17_47251977_47252011	AC	MYL4;ITGB3	intergenic	Adipose_Visceral_Omentum	ENSG00000259207	ITGB3	Protein coding	NO	1.833	459	0.035417	0.0343826	6.42895e-05	39.9021	0.00740711
chr2_195846949_195846981	TG	DNAH7	intronic	Brain_Nucleus_accumbens_basal_ganglia	ENSG00000118997	DNAH7	Protein coding	YES	12.536	192	0.054061	0.0808283	6.42911e-05	33.9261	0.0155055
chr1_109510370_109510414	AC	AMIGO1	upstream	Spleen	ENSG00000181754	AMIGO1	Protein coding	YES	0.654	205	-0.17318	0.0758416	6.42912e-05	40.9541	0.0145641
chr5_44955142_44955184	AC	MRPS30;HCN1	intergenic	Artery_Tibial	ENSG00000272335	.	lncRNA	NO	129.087	532	0.025101	0.0297134	6.42939e-05	37.5859	0.00506004
chr20_33373149_33373185	GT	CDK5RAP1	intronic	Brain_Cerebellum	ENSG00000101412	E2F1	Protein coding	NO	313.218	202	0.084133	0.0769364	6.42956e-05	34.9041	0.00947965
chr10_80444804_80444820	CA	PRXL2A;TSPAN14	intergenic	Brain_Caudate_basal_ganglia	ENSG00000133665	DYDC2	Protein coding	NO	88.031	184	0.068531	0.0842353	6.4299e-05	33.735	0.0156716
chr2_85906163_85906223	CCCT	ST3GAL5-AS1;POLR1A	intergenic	Adipose_Subcutaneous	ENSG00000132305	IMMT	Protein coding	NO	264.608	530	-0.012417	0.029824	6.43e-05	39.8716	0.0057464
chr6_26712876_26712910	AC	ZNF322;GUSBP2	intergenic	Adipose_Subcutaneous	ENSG00000181315	ZNF322	Protein coding	NO	53.141	530	-0.064734	0.0298238	6.43043e-05	39.8742	0.0057464
chr16_66604126_66604140	GC	CMTM3	UTR5	Prostate	ENSG00000140931	CMTM3	Protein coding	YES	0.024	199	-0.088945	0.0780625	6.43056e-05	42.4008	0.022015
chr17_59550935_59550963	CT	LINC01476;DHX40	intergenic	Skin_Sun_Exposed_Lower_leg	ENSG00000108406	DHX40	Protein coding	NO	14.609	557	0.010725	0.0283923	6.43077e-05	40.8539	0.00510037
chr20_35321252_35321284	TG	UQCC1	intronic	Nerve_Tibial	ENSG00000088340	FER1L4	transcribed_unitary_pseudogene	NO	243.272	488	0.059769	0.0323613	6.43099e-05	41.5039	0.0047926
chr4_128321765_128321801	TG	PGRMC2;LINC02615	intergenic	Artery_Tibial	ENSG00000251432	LINC02615	lncRNA	NO	28.85	532	-0.042971	0.0297125	6.43103e-05	37.5956	0.00506028
chr22_38013073_38013127	CTTCCTTCC	POLR2F	intronic	Brain_Caudate_basal_ganglia	ENSG00000100151	PICK1	Protein coding	NO	43.211	184	0.137972	0.0842336	6.43103e-05	33.7409	0.0156716
chr4_48080662_48080704	CA	TXK	intronic	Colon_Sigmoid	ENSG00000198515	CNGA1	Protein coding	NO	64.002	310	0.077693	0.0506128	6.43126e-05	39.4054	0.00980425
chr17_42435728_42435826	ATTGT	CAVIN1;ATP6V0A1	intergenic	Artery_Tibial	ENSG00000108797	CNTNAP1	Protein coding	NO	246.754	532	0.019078	0.0297123	6.43143e-05	37.5979	0.00506028
chr22_42089327_42089355	AC	NDUFA6	intronic	Breast_Mammary_Tissue	ENSG00000227370	.	processed_pseudogene	NO	43.202	377	-0.064387	0.0417498	6.43146e-05	41.5886	0.00965382
chr15_26586397_26586425	AC	GABRB3	intronic	Lung	ENSG00000166206	GABRB3	Protein coding	YES	3.045	466	-0.094986	0.0338706	6.43162e-05	42.063	0.0075585
chr11_71550488_71550522	AC	KRTAP5-9	downstream	Colon_Sigmoid	ENSG00000254997	KRTAP5-9	Protein coding	YES	2.085	310	0.071309	0.0506118	6.43227e-05	39.4116	0.00980425
chr1_145842793_145842817	GATA	POLR3C	UTR3	Artery_Tibial	ENSG00000198483	ANKRD35	Protein coding	NO	43.061	532	0.052267	0.0297118	6.43244e-05	37.6038	0.00506039
chr2_241643663_241643681	GT	ATG4B	intronic	Colon_Sigmoid	ENSG00000176720	BOK	Protein coding	NO	84.927	307	-0.066242	0.0510973	6.43251e-05	39.4131	0.00980425
chr9_114425586_114425630	AC	WHRN	UTR5	Heart_Left_Ventricle	ENSG00000095397	WHRN	Protein coding	YES	0.463	350	-0.042897	0.0449185	6.43301e-05	34.6468	0.0100322
chr5_40438302_40438334	GT	LINC00603;PTGER4	intergenic	Skin_Sun_Exposed_Lower_leg	ENSG00000132357	CARD6	Protein coding	NO	402.99	556	0.038659	0.0284415	6.43337e-05	40.8704	0.00510179
chr17_4087783_4087825	AC	ZZEF1	intronic	Nerve_Tibial	ENSG00000074370	ATP2A3	Protein coding	NO	123.34	488	0.017411	0.0323599	6.43343e-05	41.5197	0.00479387
chr15_50165970_50166008	AC	ATP8B4;SLC27A2	intergenic	Esophagus_Muscularis	ENSG00000140284	SLC27A2	Protein coding	NO	16.207	417	0.069911	0.0377967	6.43356e-05	38.6119	0.00625092
chr10_87083816_87083838	AC	GLUD1	intronic	Heart_Left_Ventricle	ENSG00000214562	NUTM2D	Protein coding	NO	273.893	350	-0.162751	0.0449178	6.43389e-05	34.6515	0.0100322
chr6_26712876_26712910	AC	ZNF322;GUSBP2	intergenic	Thyroid	ENSG00000146109	ABT1	Protein coding	NO	115.94	534	0.032129	0.0296002	6.43502e-05	41.9044	0.00457822
chr12_30790031_30790061	GATATA	LOC645485;LINC00941	intergenic	Breast_Mammary_Tissue	ENSG00000235884	LINC00941	lncRNA	NO	34.879	377	-0.142467	0.041747	6.43522e-05	41.613	0.00965722
chr14_72962489_72962511	AC	DCAF4	downstream	Skin_Not_Sun_Exposed_Suprapubic	ENSG00000258376	PAPLN-AS1	lncRNA	NO	283.479	508	0.075283	0.0310986	6.43528e-05	41.0036	0.00568469
chr22_26852220_26852254	CT	MIATNB;LOC110091768	intergenic	Esophagus_Gastroesophageal_Junction	ENSG00000223704	LINC01422	lncRNA	NO	6.397	322	0.056025	0.0487554	6.43529e-05	38.9022	0.009066
chr10_75109818_75109833	TTTTG	DUSP13	upstream	Nerve_Tibial	ENSG00000226051	ZNF503-AS1	lncRNA	NO	133.743	488	-0.132836	0.0323587	6.43542e-05	41.5325	0.0047948
chr14_74028467_74028512	AC	BBOF1	intronic	Brain_Cerebellar_Hemisphere	ENSG00000187097	ENTPD5	Protein coding	NO	9.0905	166	0.074581	0.0930543	6.43559e-05	34.4588	0.0127483
chr11_65472425_65472465	GT	LOC101927789;MALAT1	intergenic	Heart_Left_Ventricle	ENSG00000254614	CAPN1-AS1	lncRNA	NO	290.611	349	-0.067205	0.0450429	6.43572e-05	34.6614	0.0100322
chr16_15591594_15591639	AC	BMERB1;MARF1	intergenic	Spleen	ENSG00000072864	NDE1	Protein coding	NO	51.6505	205	0.071844	0.0758319	6.43635e-05	41.0002	0.0145753
chr6_45212481_45212547	TG	SUPT3H	intronic	Colon_Transverse	ENSG00000196284	SUPT3H	Protein coding	YES	106.495	328	0.007576	0.0478777	6.4364e-05	40.9688	0.0111389
chr19_14774674_14774689	CTTT	ADGRE2	intronic	Esophagus_Mucosa	ENSG00000127507	ADGRE2	Protein coding	YES	1.9245	448	-0.004896	0.0352114	6.43691e-05	38.9441	0.00611463
chr5_130888841_130888868	TG	CHSY3;HINT1	intergenic	Pancreas	ENSG00000169567	HINT1	Protein coding	NO	275.642	275	0.035028	0.0569188	6.43722e-05	36.6076	0.0113688
chr2_202546903_202546953	TGTTT	BMPR2	intronic	Adipose_Visceral_Omentum	ENSG00000273456	.	lncRNA	NO	170.786	459	-0.1628	0.0343773	6.43752e-05	39.9553	0.00741423
chr4_153469314_153469340	AC	TMEM131L	intronic	Cells_Cultured_fibroblasts	ENSG00000121210	TMEM131L	Protein coding	YES	2.967	427	0.039175	0.0369201	6.43784e-05	35.617	0.00521325
chr19_4402650_4402706	GCG	CHAF1A	UTR5	Skin_Sun_Exposed_Lower_leg	ENSG00000267980	.	lncRNA	NO	38.889	545	-0.080878	0.0290073	6.43794e-05	40.8995	0.00510414
chr6_149704887_149704927	AC	LATS1	intronic	Brain_Putamen_basal_ganglia	ENSG00000131023	LATS1	Protein coding	YES	2.553	163	0.059719	0.0947035	6.43857e-05	32.6035	0.0185563
chr12_50211793_50211813	AC	LIMA1	intronic	Pituitary	ENSG00000139624	CERS5	Protein coding	NO	44.27	230	-0.10523	0.0677856	6.43877e-05	42.8254	0.0125551
chr17_4123268_4123310	AT	ZZEF1	intronic	Muscle_Skeletal	ENSG00000167740	CYB5D2	Protein coding	NO	19.879	191	0.029609	0.0812249	6.43909e-05	34.3915	0.00506278
chr4_158930191_158930217	TC	C4orf45	intronic	Stomach	ENSG00000171497	PPID	Protein coding	NO	206.808	286	-0.063008	0.0547699	6.43944e-05	39.2133	0.0152108
chr5_122721278_122721357	AGAA	LINC02201	ncRNA_intronic	Breast_Mammary_Tissue	ENSG00000263432	RN7SL689P	misc_RNA	NO	301.466	377	0.035098	0.0417437	6.43964e-05	41.6415	0.00966161
chr9_133460459_133460490	GGGCGG	CACFD1	intronic	Nerve_Tibial	ENSG00000160325	CACFD1	Protein coding	YES	0.4765	481	-0.024314	0.0328214	6.44014e-05	41.563	0.00479776
chr4_1767750_1767793	CCCCG	TACC3;FGFR3	intergenic	Brain_Cerebellum	ENSG00000168936	TMEM129	Protein coding	NO	46.4135	194	-0.078176	0.0800021	6.44101e-05	34.9663	0.00949396
chr15_82665376_82665434	AC	CPEB1-AS1	ncRNA_intronic	Testis	ENSG00000275695	UBE2Q2P6	transcribed_unprocessed_pseudogene	NO	219.686	296	-0.044443	0.0529525	6.44115e-05	54.3518	0.0081794
chr3_37417843_37417875	AC	C3orf35	UTR3	Cells_Cultured_fibroblasts	ENSG00000093167	LRRFIP2	Protein coding	NO	234.17	427	0.035527	0.0369178	6.44121e-05	35.6356	0.00521522
chr7_150755609_150755635	AG	GIMAP1-GIMAP5;TMEM176B	intergenic	Esophagus_Muscularis	ENSG00000196329	GIMAP5	Protein coding	NO	15.387	417	0.010251	0.0377914	6.44123e-05	38.658	0.00625703
chr12_123712061_123712095	CA	ATP6V0A2	upstream	Brain_Cortex	ENSG00000185344	ATP6V0A2	Protein coding	YES	0.275	199	0.031302	0.0780478	6.44124e-05	34.0661	0.012716
chr2_66432767_66432821	AC	MEIS1-AS3	ncRNA_intronic	Esophagus_Gastroesophageal_Junction	ENSG00000226819	MEIS1-AS3	lncRNA	YES	0.676	322	0.092786	0.0487501	6.44134e-05	38.9388	0.00907242
chr19_51688897_51688968	AG	SPACA6P-AS	ncRNA_intronic	Testis	ENSG00000273837	.	.	NO	.	296	0.078834	0.0529522	6.44145e-05	54.3544	0.0081794
chr1_160039373_160039423	AC	KCNJ10	UTR3	Adrenal_Gland	ENSG00000143315	PIGM	Protein coding	NO	7.408	203	0.052248	0.0765515	6.44158e-05	32.8317	0.0155159
chr17_54982594_54982626	TG	STXBP4	intronic	Breast_Mammary_Tissue	ENSG00000141198	TOM1L1	Protein coding	NO	43.686	377	0.047919	0.041742	6.44185e-05	41.6558	0.00966268
chr8_119268037_119268089	TG	MAL2-AS1;MIR548AZ	intergenic	Esophagus_Muscularis	ENSG00000136999	CCN3	Protein coding	NO	148.383	417	-0.043	0.037791	6.44194e-05	38.6622	0.00625703
chr1_223786560_223786607	TG	TP53BP2	intronic	Testis	ENSG00000272645	GTF2IP20	transcribed_unprocessed_pseudogene	NO	201.571	296	-0.077699	0.0529516	6.44215e-05	54.3603	0.0081794
chr2_54038673_54038713	TA	ACYP2	intronic	Colon_Sigmoid	ENSG00000170634	ACYP2	Protein coding	YES	67.58	95	0.049397	0.158533	6.44316e-05	39.4784	0.00981561
chr11_1506257_1506287	CAAAA	MOB2;DUSP8	intergenic	Vagina	ENSG00000233930	KRTAP5-AS1	lncRNA	NO	65.081	121	-0.266173	0.126056	6.44419e-05	35.3532	0.0492384
chr7_141949435_141949469	GT	CLEC5A;TAS2R38	intergenic	Liver	ENSG00000127364	TAS2R4	Protein coding	NO	172.778	195	-0.254792	0.0795987	6.44441e-05	30.9633	0.0199121
chr7_90290743_90290823	TCTTT	CFAP69	intronic	Brain_Cerebellum	ENSG00000157214	STEAP2	Protein coding	NO	75.509	202	-0.164369	0.0769157	6.44478e-05	34.9867	0.00949693
chr19_55370914_55370928	GA	IL11	upstream	Brain_Caudate_basal_ganglia	ENSG00000108107	RPL28	Protein coding	NO	15.011	184	0.111972	0.0842129	6.44498e-05	33.8141	0.0156983
chr5_149390587_149390631	CA	IL17B	intronic	Esophagus_Muscularis	ENSG00000183111	ARHGEF37	Protein coding	NO	161.338	417	0.044749	0.0377884	6.44567e-05	38.6846	0.00625964
chr9_112775542_112775586	TG	SNX30	intronic	Artery_Aorta	ENSG00000148158	SNX30	Protein coding	YES	24.804	346	0.028414	0.0454189	6.44591e-05	38.6651	0.00780482
chr6_30813412_30813430	GT	LINC00243	ncRNA_exonic	Skin_Sun_Exposed_Lower_leg	ENSG00000228022	HCG20	lncRNA	NO	31.463	557	-0.043291	0.028384	6.44682e-05	40.9558	0.0051099
chr4_82432644_82432669	GTTTT	ENOPH1	intronic	Artery_Tibial	ENSG00000145293	ENOPH1	Protein coding	YES	1.9945	532	0.08746	0.029704	6.44686e-05	37.6881	0.00507037
chr4_87506758_87506850	TATC	SPARCL1	intronic	Testis	ENSG00000152583	SPARCL1	Protein coding	YES	21.815	296	-0.033622	0.0529468	6.44719e-05	54.4028	0.00818334
chr12_53679238_53679280	GA	ATP5MC2;CALCOCO1	intergenic	Uterus	ENSG00000135390	ATP5MC2	Protein coding	NO	1.851	109	-0.131558	0.139214	6.44759e-05	34.5103	0.0484016
chr10_102612169_102612209	TG	SUFU	intronic	Pancreas	ENSG00000138111	MFSD13A	Protein coding	NO	141.163	275	-0.045006	0.0569081	6.44782e-05	36.6679	0.0113805
chr4_87506758_87506850	TATC	SPARCL1	intronic	Nerve_Tibial	ENSG00000198189	HSD17B11	Protein coding	NO	115.616	488	-0.036983	0.0323513	6.44802e-05	41.6138	0.00480307
chr6_47624679_47624722	TG	CD2AP	UTR3	Heart_Atrial_Appendage	ENSG00000153294	ADGRF4	Protein coding	NO	61.1635	352	-0.055466	0.0446552	6.44808e-05	37.4751	0.00862884
chr22_29541893_29541923	AT	THOC5	intronic	Artery_Tibial	ENSG00000184117	NIPSNAP1	Protein coding	NO	39.118	158	-0.072699	0.0975778	6.44858e-05	37.6981	0.00507104
chr11_75114366_75114394	CA	OR2AT4;SLCO2B1	intergenic	Skin_Not_Sun_Exposed_Suprapubic	ENSG00000241170	RPL31P46	transcribed_processed_pseudogene	NO	194.793	508	0.037281	0.0310912	6.44858e-05	41.0884	0.00569565
chr17_41929865_41929885	GT	TTC25	upstream	Brain_Spinal_cord_cervical_c-1	ENSG00000141698	NT5C3B	Protein coding	NO	93.615	120	0.372212	0.127047	6.44882e-05	33.6981	0.029884
chr5_151731074_151731120	AC	CLMAT3;ATOX1	intergenic	Brain_Spinal_cord_cervical_c-1	ENSG00000213433	RPLP1P6	transcribed_processed_pseudogene	NO	35.142	120	-0.153064	0.127047	6.44899e-05	33.699	0.029884
chr18_49030933_49030981	ATG	LOC100129878	ncRNA_intronic	Whole_Blood	ENSG00000141627	DYM	Protein coding	NO	66.536	616	0.070718	0.0256886	6.44916e-05	33.8307	0.00518678
chr1_170121818_170121855	AC	KIFAP3;METTL11B	intergenic	Muscle_Skeletal	ENSG00000171806	METTL18	Protein coding	NO	326.873	655	0.122603	0.0241718	6.44946e-05	34.4468	0.00506944
chr15_63581345_63581399	TG	USP3	intronic	Whole_Blood	ENSG00000103657	HERC1	Protein coding	NO	35.36	616	-0.020201	0.0256884	6.44966e-05	33.8334	0.00518678
chr11_79384927_79384978	AAAAT	TENM4	intronic	Artery_Aorta	ENSG00000149256	TENM4	Protein coding	YES	54.2475	344	0.044976	0.0456756	6.4498e-05	38.6884	0.00780795
chr14_73795938_73795974	TATATT	LOC100506476	ncRNA_intronic	Adipose_Subcutaneous	ENSG00000140043	PTGR2	Protein coding	NO	55.875	157	-0.120278	0.0981751	6.44983e-05	39.9946	0.00576291
chr12_133097819_133097849	TG	ZNF140	intronic	Testis	ENSG00000090612	ZNF268	Protein coding	NO	83.575	296	0.042105	0.0529443	6.44984e-05	54.4251	0.00818515
chr1_156547388_156547424	AC	IQGAP3	intronic	Brain_Hypothalamus	ENSG00000132694	ARHGEF11	Protein coding	NO	392.334	160	0.025629	0.0963976	6.4503e-05	34.3374	0.0239619
chr1_110336308_110336330	AC	RBM15-AS1	ncRNA_intronic	Colon_Sigmoid	ENSG00000168679	SLC16A4	Protein coding	NO	42.864	310	-0.058744	0.0505953	6.45048e-05	39.5232	0.00982187
chr3_49673801_49673837	CTCACG	APEH	upstream	Artery_Tibial	ENSG00000164062	APEH	Protein coding	YES	0.195	532	0.077377	0.029702	6.45054e-05	37.7096	0.0050719
chr7_150366875_150366915	AAAT	RARRES2;REPIN1	intergenic	Colon_Transverse	ENSG00000261305	.	lncRNA	NO	25.124	323	0.119042	0.0485936	6.45075e-05	41.0601	0.0111586
chr5_149020113_149020143	AC	SH3TC2	intronic	Pituitary	ENSG00000169247	SH3TC2	Protein coding	YES	11.138	230	0.051975	0.0677711	6.45076e-05	42.9052	0.012573
chr20_62550722_62550764	TC	MIR1-1HG-AS1	ncRNA_intronic	Brain_Spinal_cord_cervical_c-1	ENSG00000273759	.	lncRNA	NO	378.554	120	-0.041171	0.127042	6.45093e-05	33.7091	0.029884
chr11_65824194_65824224	GT	OVOL1;SNX32	intergenic	Ovary	ENSG00000172543	CTSW	Protein coding	NO	55.6	147	-0.078969	0.104598	6.45107e-05	34.6423	0.028725
chr17_41789420_41789456	GT	JUP;P3H4	intergenic	Artery_Aorta	ENSG00000141698	NT5C3B	Protein coding	NO	41.442	346	0.08164	0.0454146	6.45117e-05	38.6967	0.00780804
chr9_129659598_129659652	TG	ASB6;PRRX2	intergenic	Breast_Mammary_Tissue	ENSG00000187239	FNBP1	Protein coding	NO	256.618	377	-0.039488	0.0417349	6.45129e-05	41.7169	0.00967235
RFC1	AARRG	RFC1	intronic	Colon_Transverse	ENSG00000249685	.	lncRNA	NO	214.538	327	-0.005589	0.0480087	6.45132e-05	41.0638	0.0111586
chr7_144385677_144385727	TG	ARHGEF5;NOBOX	intergenic	Adipose_Visceral_Omentum	ENSG00000050327	ARHGEF5	Protein coding	NO	19.569	459	0.051867	0.0343685	6.45163e-05	40.0429	0.00742732
chr1_95141792_95141832	AC	TLCD4;TLCD4-RWDD3	intronic	Spleen	ENSG00000122481	RWDD3	Protein coding	NO	92.398	205	-0.046509	0.0758112	6.45181e-05	41.0987	0.0145999
chr17_59129358_59129396	AC	SKA2	intronic	Skin_Not_Sun_Exposed_Suprapubic	ENSG00000108395	TRIM37	Protein coding	NO	22.456	508	-0.069513	0.0310893	6.45194e-05	41.1098	0.00569783
chr17_63864419_63864453	TTAT	TCAM1P	downstream	Esophagus_Gastroesophageal_Junction	ENSG00000266173	STRADA	Protein coding	NO	122.45	321	-0.051372	0.0488895	6.4526e-05	39.0068	0.00908246
chr6_110074586_110074626	TA	GPR6;WASF1	intergenic	Colon_Sigmoid	ENSG00000168438	CDC40	Protein coding	NO	105.535	95	0.041658	0.158507	6.45261e-05	39.5362	0.00982267
chr17_7834630_7834656	GGGCG	DNAH2	downstream	Skin_Sun_Exposed_Lower_leg	ENSG00000183011	NAA38	Protein coding	NO	22.62	557	0.065136	0.028381	6.45268e-05	40.9931	0.00511327
chr19_8518964_8518994	ATT	ZNF414;MYO1F	intergenic	Pituitary	ENSG00000133250	ZNF414	Protein coding	NO	4.812	224	0.094041	0.0695389	6.4529e-05	42.9194	0.012573
chr5_140765414_140765436	AT	VTRNA1-3;PCDHA1	intergenic	Esophagus_Mucosa	ENSG00000213523	SRA1	Protein coding	NO	207.748	127	0.040403	0.120345	6.45291e-05	39.0409	0.00612695
chr8_119556238_119556282	TG	ENPP2	downstream	Artery_Aorta	ENSG00000136960	ENPP2	Protein coding	YES	22.225	346	0.053225	0.0454132	6.45292e-05	38.7071	0.00780858
chr11_65642901_65642929	TTTA	SIPA1	intronic	Esophagus_Gastroesophageal_Junction	ENSG00000245532	NEAT1	lncRNA	NO	217.364	322	-0.115137	0.04874	6.45298e-05	39.0091	0.00908246
chr7_66234400_66234430	AC	TPST1	intronic	Cells_Cultured_fibroblasts	ENSG00000230189	RABGEF1P2	transcribed_unprocessed_pseudogene	NO	219.219	427	-0.027696	0.03691	6.453e-05	35.7008	0.005224
chr1_48166905_48166949	AC	SKINT1L	ncRNA_intronic	Muscle_Skeletal	ENSG00000272491	.	lncRNA	NO	62.634	655	0.04416	0.0241701	6.45322e-05	34.4669	0.0050709
chr6_8590441_8590469	AC	LOC100506207	ncRNA_intronic	Adipose_Visceral_Omentum	ENSG00000230939	.	.	NO	.	458	0.182753	0.0344413	6.4538e-05	40.0564	0.00742747
chr3_47049304_47049348	AT	SETD2	intronic	Skin_Sun_Exposed_Lower_leg	ENSG00000114650	SCAP	Protein coding	NO	372.039	162	0.021616	0.0952425	6.45389e-05	41.0008	0.00511359
chr7_102431117_102431142	TG	LOC100630923;ORAI2	intergenic	Heart_Left_Ventricle	ENSG00000128563	PRKRIP1	Protein coding	NO	26.7725	350	-0.021536	0.0449015	6.45403e-05	34.76	0.0100523
chr2_174763330_174763358	CA	CHRNA1	intronic	Brain_Caudate_basal_ganglia	ENSG00000236449	.	lncRNA	NO	8.445	184	-0.13752	0.0841991	6.45431e-05	33.8631	0.0157137
chr15_84571274_84571316	GT	LINC00933	ncRNA_intronic	Nerve_Tibial	ENSG00000189136	UBE2Q2P1	transcribed_unprocessed_pseudogene	NO	0.595	488	0.039077	0.0323475	6.45462e-05	41.6564	0.00480744
chr7_44999674_44999702	CCCCCGT	CCM2	upstream	Whole_Blood	ENSG00000136270	TBRG4	Protein coding	NO	102.883	616	-0.058472	0.0256861	6.45462e-05	33.8594	0.00518998
chr1_25819387_25819430	GT	MTFR1L;LOC646471	upstream;downstream	Heart_Left_Ventricle	ENSG00000228172	.	lncRNA	NO	0.3345	350	0.050758	0.0449004	6.45545e-05	34.7676	0.0100523
chr17_46816112_46816165	AC	WNT3	intronic	Heart_Left_Ventricle	ENSG00000108379	WNT3	Protein coding	YES	2.5535	350	-0.058174	0.0448999	6.45604e-05	34.7708	0.0100523
chr18_23699024_23699054	AG	LAMA3	intronic	Colon_Sigmoid	ENSG00000265752	LINC02958	lncRNA	NO	283.486	310	-0.112024	0.0505902	6.45612e-05	39.5577	0.00982556
chr19_12612410_12612438	TTTA	ZNF791	intronic	Muscle_Skeletal	ENSG00000213290	PGK1P2	processed_pseudogene	NO	52.853	624	-0.187779	0.0253589	6.45635e-05	34.4836	0.00507187
chr15_78536298_78536330	AC	HYKK	UTR3	Adrenal_Gland	ENSG00000041357	PSMA4	Protein coding	NO	4.091	203	0.099522	0.0765312	6.45665e-05	32.9085	0.0155449
chr7_154975517_154975556	AC	PAXIP1	intronic	Artery_Coronary	ENSG00000214106	PAXIP1-AS2	lncRNA	NO	30.5315	195	-0.196128	0.0795803	6.45755e-05	33.7732	0.0205683
chr12_101670123_101670155	CA	MYBPC1	intronic	Skin_Sun_Exposed_Lower_leg	ENSG00000111666	CHPT1	Protein coding	NO	26.808	557	0.045677	0.0283784	6.45772e-05	41.0251	0.00511599
chr1_152621907_152621959	AGAT	LCE3A	downstream	Lung	ENSG00000237975	FLG-AS1	lncRNA	NO	247.979	466	0.131016	0.033854	6.45881e-05	42.2409	0.00758909
chr12_50112907_50112947	GTTAT	COX14	intronic	Skin_Not_Sun_Exposed_Suprapubic	ENSG00000066117	SMARCD1	Protein coding	NO	13.497	508	0.058334	0.031085	6.45948e-05	41.1578	0.00570369
chr2_25326108_25326158	TG	DNMT3A	intronic	Muscle_Skeletal	ENSG00000115138	POMC	Protein coding	NO	157.23	655	0.078964	0.0241673	6.45963e-05	34.5012	0.0050737
chr5_126946761_126946797	GT	MARCHF3	intronic	Brain_Cortex	ENSG00000164241	C5orf63	Protein coding	NO	112.138	199	-0.073737	0.0780224	6.45969e-05	34.1636	0.0127429
chr2_127186369_127186414	ATTTT	CYP27C1	UTR3	Brain_Cerebellar_Hemisphere	ENSG00000236682	MAP3K2-DT	lncRNA	NO	201.781	166	0.425227	0.093015	6.4597e-05	34.5879	0.0127866
chr5_37968918_37968942	AC	LINC02110;LINC02107	intergenic	Brain_Nucleus_accumbens_basal_ganglia	ENSG00000251518	LINC02110	lncRNA	NO	20.439	192	-0.213711	0.0807829	6.46101e-05	34.0944	0.0155754
chr4_26471620_26471654	TC	RBPJ;CCKAR	intergenic	Esophagus_Muscularis	ENSG00000163394	CCKAR	Protein coding	NO	18.847	417	-0.13239	0.0377778	6.46125e-05	38.7781	0.00627376
chr7_102776099_102776115	AC	FAM185A	intronic	Small_Intestine_Terminal_Ileum	ENSG00000228049	POLR2J2	Protein coding	NO	104.444	171	-0.042389	0.0903813	6.46127e-05	36.1236	0.0243421
chr16_70019796_70019814	TG	PDXDC2P-NPIPB14P	ncRNA_intronic	Cells_EBV-transformed_lymphocytes	ENSG00000261556	SMG1P7	transcribed_unprocessed_pseudogene	NO	226.805	137	-0.047355	0.111902	6.46169e-05	31.6466	0.0303419
chr7_64971305_64971343	AATA	ERV3-1-ZNF117;ZNF117	downstream	Muscle_Skeletal	ENSG00000152926	ZNF117	Protein coding	NO	10.795	652	0.086253	0.0242766	6.46179e-05	34.5127	0.00507465
chr11_68857840_68857882	CA	CPT1A;MRPL21	intergenic	Cells_Cultured_fibroblasts	ENSG00000197345	MRPL21	Protein coding	NO	45.917	427	0.11719	0.0369041	6.46182e-05	35.7497	0.00523038
chr3_138443736_138443756	TG	ESYT3	intronic	Skin_Not_Sun_Exposed_Suprapubic	ENSG00000118017	A4GNT	Protein coding	NO	311.356	508	-0.09692	0.0310836	6.46207e-05	41.1744	0.00570519
chr7_77025745_77025781	ATAA	SPDYE17	intronic	Liver	ENSG00000186704	DTX2P1	transcribed_unprocessed_pseudogene	NO	47.146	195	0.297843	0.0795731	6.46267e-05	31.051	0.0199556
chr12_50211793_50211813	AC	LIMA1	intronic	Brain_Hippocampus	ENSG00000272368	.	lncRNA	NO	99.549	157	-0.169687	0.098153	6.46272e-05	33.5456	0.0245914
chr3_56621000_56621016	AGTT	TASOR	UTR3	Heart_Atrial_Appendage	ENSG00000180376	CCDC66	Protein coding	NO	3.907	364	0.125336	0.0431938	6.463e-05	37.5618	0.00864682
chr7_32814529_32814564	TG	LINC00997;DPY19L1P2	intergenic	Brain_Caudate_basal_ganglia	ENSG00000164610	RP9	Protein coding	NO	286.339	184	-0.125902	0.0841862	6.46306e-05	33.9089	0.0157204
chr12_75490195_75490233	CA	GLIPR1	intronic	Brain_Substantia_nigra	ENSG00000111615	KRR1	Protein coding	NO	14.068	105	0.110122	0.144195	6.46331e-05	32.9475	0.0487388
chr2_231176642_231176678	AC	PSMD1;ARMC9	intergenic	Skin_Sun_Exposed_Lower_leg	ENSG00000135931	ARMC9	Protein coding	NO	21.886	557	0.091345	0.0283755	6.46336e-05	41.0609	0.00511982
chr6_140600525_140600553	TG	MIR3668;MIR4465	intergenic	Pituitary	ENSG00000234147	.	lncRNA	NO	63.404	230	0.154772	0.0677557	6.46357e-05	42.9904	0.0125887
chr10_100267910_100267945	CTAAC	CWF19L1	upstream	Cells_Cultured_fibroblasts	ENSG00000196072	BLOC1S2	Protein coding	NO	15.0085	427	0.082955	0.0369027	6.46403e-05	35.7619	0.0052314
chr20_46008772_46008818	CA	MMP9	upstream	Heart_Left_Ventricle	ENSG00000100979	PLTP	Protein coding	NO	96.64	350	-0.033651	0.0448934	6.46407e-05	34.8141	0.010059
chr7_116336573_116336625	GT	LOC102724434;CAV2	intergenic	Nerve_Tibial	ENSG00000135269	TES	Protein coding	NO	84.848	488	0.037003	0.0323418	6.46428e-05	41.7188	0.00481352
chr21_32771843_32771990	GA	C21orf62-AS1;PAXBP1	upstream	Esophagus_Muscularis	ENSG00000279690	.	TEC	NO	19.5875	417	0.013267	0.0377754	6.46484e-05	38.7996	0.00627623
chr11_118623874_118623918	TG	PHLDB1	intronic	Colon_Transverse	ENSG00000110367	DDX6	Protein coding	NO	135.473	328	0.074275	0.0478527	6.4655e-05	41.154	0.0111771
chr19_49634925_49634947	AC	RRAS	downstream	Testis	ENSG00000126467	TSKS	Protein coding	NO	105.395	296	0.087272	0.0529293	6.46567e-05	54.5587	0.00820308
chr7_141707662_141707700	TG	WEE2-AS1	ncRNA_intronic	Nerve_Tibial	ENSG00000244701	.	lncRNA	NO	50.871	488	-0.051902	0.0323403	6.46681e-05	41.7351	0.00481485
chr21_46228815_46228851	CCCGCCCCT	LSS	UTR5	Brain_Hippocampus	ENSG00000160282	FTCD	Protein coding	NO	73.254	157	0.125701	0.0981459	6.46691e-05	33.5673	0.0245914
chr1_178536626_178536658	AAAC	TEX35;C1orf220	intergenic	Esophagus_Mucosa	ENSG00000116191	RALGPS2	Protein coding	NO	188.523	449	-0.083926	0.0351148	6.46706e-05	39.1265	0.00613845
chr2_73643813_73643833	GT	NAT8;ALMS1P1	intergenic	Thyroid	ENSG00000144034	TPRKB	Protein coding	NO	87.326	534	0.043749	0.029583	6.46717e-05	42.1138	0.00459908
chr9_21775616_21775696	AGGA	MIR31HG;MTAP	intergenic	Cells_Cultured_fibroblasts	ENSG00000279670	.	TEC	NO	116.532	427	0.063159	0.0369005	6.46735e-05	35.7802	0.00523332
chr5_140946611_140946631	AT	PCDHA1;PCDHA10;PCDHA11;PCDHA12;PCDHA13;PCDHA2;PCDHA3;PCDHA4;PCDHA5;PCDHA6;PCDHA7;PCDHA8;PCDHA9;PCDHAC1	intronic	Testis	ENSG00000204961	PCDHA9	Protein coding	NO	98.239	87	-0.042611	0.172098	6.46789e-05	54.5775	0.00820468
chr3_48142032_48142076	TTCC	MAP4;CDC25A	intergenic	Brain_Nucleus_accumbens_basal_ganglia	ENSG00000164048	ZNF589	Protein coding	NO	99.046	192	-0.09614	0.0807726	6.46823e-05	34.1325	0.0155785
chr21_45667075_45667107	TTCT	PCBP3	intronic	Testis	ENSG00000275139	.	lncRNA	NO	96.667	296	0.026192	0.0529262	6.4689e-05	54.586	0.00820472
chr10_131992884_131992923	CA	BNIP3;JAKMIP3	intergenic	Whole_Blood	ENSG00000277959	.	lncRNA	NO	21.7015	616	-0.046612	0.0256792	6.46945e-05	33.9372	0.0052011
chr6_41058151_41058188	CA	APOBEC2	intronic	Esophagus_Gastroesophageal_Junction	ENSG00000001167	NFYA	Protein coding	NO	14.8045	322	-0.011536	0.0487254	6.46969e-05	39.1102	0.00910386
chr1_37504800_37504826	AC	MEAF6	intronic	Artery_Aorta	ENSG00000163875	MEAF6	Protein coding	YES	8.707	346	0.093537	0.0453992	6.47014e-05	38.8104	0.00782784
chr1_153611917_153611952	CA	S100A16	intronic	Small_Intestine_Terminal_Ileum	ENSG00000272030	.	lncRNA	NO	20.2625	172	-0.100944	0.0898577	6.47091e-05	36.1775	0.0243619
chr12_123133791_123133813	AC	PITPNM2	intronic	Adipose_Subcutaneous	ENSG00000111328	CDK2AP1	Protein coding	NO	126.645	530	0.064253	0.0298017	6.47133e-05	40.1279	0.00577878
chr9_129824606_129824633	AAT	TOR1A	upstream	Breast_Mammary_Tissue	ENSG00000136878	USP20	Protein coding	NO	10.0785	366	0.045135	0.0429548	6.47147e-05	41.8474	0.00969908
chr3_48152915_48152937	AC	MAP4;CDC25A	intergenic	Breast_Mammary_Tissue	ENSG00000228638	FCF1P2	transcribed_processed_pseudogene	NO	138.449	377	0.18013	0.0417193	6.47211e-05	41.8515	0.00969908
chr5_61237165_61237201	TG	SMIM15-AS1;LINC02057	intergenic	Esophagus_Mucosa	ENSG00000164181	ELOVL7	Protein coding	NO	392.909	449	0.024568	0.0351115	6.4723e-05	39.1582	0.00614194
chr7_30526568_30526594	TG	GGCT;GARS1-DT	intergenic	Brain_Cerebellar_Hemisphere	ENSG00000244480	.	transcribed_processed_pseudogene	NO	2.046	166	-0.252979	0.0929938	6.47275e-05	34.6578	0.0128003
chr18_12737982_12738018	AC	PSMG2;LINC01882	intergenic	Esophagus_Gastroesophageal_Junction	ENSG00000141391	PRELID3A	Protein coding	NO	316.714	322	-0.08548	0.0487222	6.47333e-05	39.1322	0.00910686
chr5_181205756_181205788	CA	TRIM7	upstream	Brain_Cerebellar_Hemisphere	ENSG00000248514	.	lncRNA	NO	0.348	166	-0.203556	0.0929925	6.47355e-05	34.662	0.0128003
chr15_84568537_84568583	AC	UBE2Q2P1	ncRNA_intronic	Brain_Anterior_cingulate_cortex_BA24	ENSG00000225151	GOLGA2P7	transcribed_unprocessed_pseudogene	NO	363.241	141	-0.114111	0.108831	6.47358e-05	33.4246	0.0246676
chr12_109556648_109556693	CA	MMAB	UTR3	Skin_Not_Sun_Exposed_Suprapubic	ENSG00000110921	MVK	Protein coding	NO	16.5845	508	0.035051	0.0310771	6.47362e-05	41.248	0.0057146
chr17_5115555_5115575	AC	ZNF232	intronic	Esophagus_Mucosa	ENSG00000108559	NUP88	Protein coding	NO	270.643	449	-0.022176	0.0351106	6.4737e-05	39.1667	0.00614194
chr19_43979422_43979444	AT	ZNF221;ZNF155	intergenic	Colon_Sigmoid	ENSG00000277806	.	lncRNA	NO	2.618	308	0.155759	0.0508968	6.47372e-05	39.6656	0.00984992
chr2_48353552_48353606	TG	FOXN2	intronic	Adipose_Subcutaneous	ENSG00000242441	GTF2A1L	Protein coding	NO	264.219	530	0.075727	0.0298004	6.47374e-05	40.1428	0.0057801
chr3_15498469_15498485	CA	COLQ	intronic	Pancreas	ENSG00000131373	HACL1	Protein coding	NO	102.708	275	-0.095705	0.0568818	6.47377e-05	36.8155	0.0114227
chr13_79316192_79316232	GT	LINC00331;RBM26	intergenic	Brain_Cerebellar_Hemisphere	ENSG00000227676	LINC01068	lncRNA	NO	250.466	161	0.093052	0.0957803	6.47378e-05	34.6633	0.0128003
chr1_40182737_40182793	TAGA	RLF	intronic	Esophagus_Mucosa	ENSG00000259943	ZMPSTE24-DT	lncRNA	NO	75.206	449	-0.090792	0.0351105	6.47378e-05	39.1672	0.00614194
chr11_68875067_68875102	TGTTA	CPT1A;MRPL21	intergenic	Brain_Frontal_Cortex_BA9	ENSG00000250508	LINC02701	lncRNA	NO	4.4205	165	0.286605	0.0935366	6.47388e-05	33.879	0.0186251
chr16_27733564_27733603	AC	KATNIP	intronic	Heart_Atrial_Appendage	ENSG00000259954	IL21R-AS1	lncRNA	NO	280.19	364	0.114623	0.0431853	6.47391e-05	37.6252	0.00865942
chr6_28736271_28736297	AC	LINC00533;LINC01623	intergenic	Spleen	ENSG00000235109	ZSCAN31	Protein coding	NO	380.013	205	0.108208	0.0757814	6.47408e-05	41.2406	0.0146451
chr9_109175468_109175512	AC	EPB41L4B	intronic	Cells_Cultured_fibroblasts	ENSG00000119326	CTNNAL1	Protein coding	NO	161.968	427	-0.026082	0.0368959	6.47425e-05	35.8184	0.00523814
chr15_68229747_68229797	AGCGG	CLN6	upstream	Nerve_Tibial	ENSG00000129007	CALML4	Protein coding	NO	23.693	473	0.030998	0.0333494	6.47445e-05	41.7844	0.00481942
chr15_83042348_83042376	TA	BTBD1	intronic	Prostate	ENSG00000169609	C15orf40	Protein coding	NO	30.721	70	-0.065805	0.210518	6.47547e-05	42.6969	0.0221455
chr11_64143753_64143801	AC	MACROD1	intronic	Colon_Transverse	ENSG00000149743	TRPT1	Protein coding	NO	80.857	328	-0.022939	0.0478431	6.47673e-05	41.2255	0.0111935
chr3_48074676_48074726	TG	MAP4	intronic	Brain_Cerebellar_Hemisphere	ENSG00000164048	ZNF589	Protein coding	NO	166.399	166	-0.066482	0.0929855	6.47789e-05	34.6853	0.0128037
chr11_73377269_73377293	GT	RELT	intronic	Stomach	ENSG00000257038	ARHGEF17-AS1	lncRNA	NO	67.92	286	0.051817	0.054732	6.47823e-05	39.4496	0.0152965
chr5_80654880_80654913	GCAGCGGCC	MSH3	exonic	Spleen	ENSG00000152380	FAM151B	Protein coding	NO	153.091	204	0.133918	0.0761361	6.47913e-05	41.2727	0.0146513
chr20_34471673_34471715	GT	ITCH	intronic	Whole_Blood	ENSG00000181741	FDX1P1	processed_pseudogene	NO	4.78	616	-0.056508	0.0256746	6.47931e-05	33.9889	0.00520823
chr17_45895048_45895090	GT	MAPT-AS1	ncRNA_intronic	Colon_Transverse	ENSG00000204650	LINC02210	transcribed_unitary_pseudogene	NO	249.398	328	0.142711	0.0478407	6.47954e-05	41.2433	0.0111953
chr7_2810901_2810921	AAAG	GNA12	intronic	Brain_Caudate_basal_ganglia	ENSG00000174945	AMZ1	Protein coding	NO	46.303	184	-0.319873	0.0841611	6.48002e-05	33.9979	0.0157544
chr3_38492731_38492803	AC	ACVR2B	UTR3	Brain_Anterior_cingulate_cortex_BA24	ENSG00000157036	EXOG	Protein coding	NO	3.36	141	0.038602	0.108818	6.48056e-05	33.4607	0.0246703
chr11_64725561_64725603	AC	NRXN2;RASGRP2	intergenic	Nerve_Tibial	ENSG00000068831	RASGRP2	Protein coding	NO	9.684	488	0.045155	0.0323316	6.48176e-05	41.8316	0.00482431
chr6_87216108_87216157	AC	ZNF292	intronic	Brain_Cerebellar_Hemisphere	ENSG00000272008	.	lncRNA	NO	60.8475	164	0.04883	0.0940722	6.48324e-05	34.7139	0.0128096
chr7_77625472_77625566	CT	PTPN12	intronic	Cells_Cultured_fibroblasts	ENSG00000214293	APTR	lncRNA	NO	70.734	427	-0.010029	0.0368898	6.48334e-05	35.8687	0.00524472
chr5_102965162_102965198	AC	PAM	intronic	Brain_Spinal_cord_cervical_c-1	ENSG00000145725	PPIP5K2	Protein coding	NO	154.969	117	-0.133911	0.130071	6.48369e-05	33.8804	0.0300092
chr3_157488910_157488944	TC	VEPH1	intronic	Brain_Anterior_cingulate_cortex_BA24	ENSG00000241770	.	lncRNA	NO	325.475	141	0.111947	0.108812	6.48384e-05	33.4776	0.0246703
chr9_121194094_121194130	CA	RAB14	intronic	Nerve_Tibial	ENSG00000226752	CUTALP	transcribed_unitary_pseudogene	NO	346.818	488	0.06946	0.0323303	6.48405e-05	41.8464	0.0048249
chr12_6846689_6846699	CA	CDCA3	UTR3	Artery_Tibial	ENSG00000111664	GNB3	Protein coding	NO	1.327	532	-0.11338	0.0296838	6.48446e-05	37.9079	0.00509788
chr15_83051877_83051903	AC	BTBD1	intronic	Thyroid	ENSG00000214575	CPEB1	Protein coding	NO	403.029	534	0.041464	0.0295735	6.48496e-05	42.2296	0.00461022
chr19_57270827_57270857	TG	ZNF460-AS1	ncRNA_intronic	Heart_Atrial_Appendage	ENSG00000213762	ZNF134	Protein coding	NO	343.391	364	0.029757	0.0431767	6.48509e-05	37.6902	0.00867186
chr1_121211416_121211460	AC	SRGAP2C	intronic	Colon_Transverse	ENSG00000171943	SRGAP2C	Protein coding	YES	24.336	328	-0.036055	0.0478358	6.48524e-05	41.2796	0.0112021
chr16_16232072_16232096	GT	NOMO2;NOMO3	upstream	Artery_Aorta	ENSG00000227827	PKD1P2	unprocessed_pseudogene	NO	124.14	346	-0.098229	0.0453869	6.48526e-05	38.9011	0.00784455
chr8_11038497_11038549	TG	XKR6	intronic	Brain_Hippocampus	ENSG00000280273	.	lncRNA	NO	246.545	157	-0.084937	0.098114	6.4856e-05	33.6644	0.0246445
chr5_17352953_17352983	AAAAC	BASP1;LINC02111	intergenic	Esophagus_Mucosa	ENSG00000176788	BASP1	Protein coding	NO	135.337	449	-0.203765	0.0351027	6.48621e-05	39.2423	0.00615084
chr7_26864055_26864083	CA	SKAP2	intronic	Skin_Not_Sun_Exposed_Suprapubic	ENSG00000106006	HOXA6	Protein coding	NO	283.705	508	0.052835	0.0310698	6.48662e-05	41.3308	0.00572298
chr6_149847824_149847878	AC	LRP11	intronic	Heart_Atrial_Appendage	ENSG00000268592	RAET1E-AS1	lncRNA	NO	15.643	364	-0.058855	0.0431755	6.48663e-05	37.6991	0.00867186
chr6_31291376_31291422	GT	HLA-C;LINC02571	intergenic	Skin_Not_Sun_Exposed_Suprapubic	ENSG00000277402	MIR6891	miRNA	NO	63.917	508	0.037852	0.0310698	6.48671e-05	41.3313	0.00572298
chr15_78536298_78536330	AC	HYKK	UTR3	Brain_Substantia_nigra	ENSG00000169684	CHRNA5	Protein coding	NO	29.206	105	-0.248573	0.144137	6.48716e-05	33.069	0.0488195
chr1_23838630_23838741	GCCACACCCCCTCGCAC	HMGCL;FUCA1	intergenic	Lung	ENSG00000236810	ELOA-AS1	lncRNA	NO	60.3605	466	-0.124747	0.0338366	6.48724e-05	42.4268	0.00761976
chr19_20409961_20409987	AC	ZNF826P	ncRNA_intronic	Pancreas	ENSG00000237440	ZNF737	Protein coding	NO	134.735	275	-0.046481	0.0568681	6.4873e-05	36.8924	0.0114431
chr3_63982623_63982659	GT	ATXN7	intronic	Brain_Cortex	ENSG00000163634	THOC7	Protein coding	NO	118.773	199	0.091998	0.0779842	6.48753e-05	34.3109	0.0127882
chr1_110871814_110871848	AC	CD53	intronic	Brain_Cerebellum	ENSG00000232811	.	lncRNA	NO	71.636	202	-0.231628	0.0768577	6.4876e-05	35.2192	0.00955185
chr12_121678765_121678794	CT	MORN3;TMEM120B	intergenic	Whole_Blood	ENSG00000139714	MORN3	Protein coding	NO	6.1485	615	0.004262	0.0257118	6.48819e-05	34.0355	0.00521377
chr10_103606177_103606219	ATC	SH3PXD2A	intronic	Heart_Atrial_Appendage	ENSG00000107954	NEURL1	Protein coding	NO	34.521	364	0.200309	0.0431743	6.4882e-05	37.7083	0.00867186
chr17_4839939_4839985	TG	MINK1	intronic	Brain_Cerebellum	ENSG00000141503	MINK1	Protein coding	YES	6.341	202	-0.026106	0.0768557	6.48909e-05	35.2272	0.00955185
chr18_66532489_66532519	AC	CDH19	intronic	Heart_Atrial_Appendage	ENSG00000071991	CDH19	Protein coding	YES	39.667	364	-0.037903	0.0431735	6.48918e-05	37.7139	0.00867186
chr10_73485908_73485950	TG	PPP3CB	intronic	Colon_Transverse	ENSG00000156042	CFAP70	Protein coding	NO	127.065	328	0.041424	0.0478324	6.48925e-05	41.3052	0.011206
chr1_153297499_153297553	AAGG	PGLYRP3	UTR3	Skin_Sun_Exposed_Lower_leg	ENSG00000229699	.	lncRNA	NO	123.008	556	-0.037065	0.0284127	6.48935e-05	41.2261	0.00513977
chr17_727201_727249	TG	VPS53;TLCD3A	intergenic	Artery_Tibial	ENSG00000167695	TLCD3A	Protein coding	NO	5.187	532	-0.04973	0.0296812	6.48941e-05	37.9368	0.00510064
chr8_140670488_140670539	AC	PTK2	intronic	Pituitary	ENSG00000169398	PTK2	Protein coding	YES	0.2495	230	-0.020958	0.0677245	6.48961e-05	43.1636	0.0126357
chr2_73344990_73345050	CCTT	EGR4;ALMS1	intergenic	Muscle_Skeletal	ENSG00000144034	TPRKB	Protein coding	NO	386.129	655	0.030852	0.0241542	6.48979e-05	34.6622	0.00509588
chr6_149846953_149847013	AATAG	LRP11	intronic	Colon_Sigmoid	ENSG00000231760	.	lncRNA	NO	47.833	310	-0.161976	0.0505598	6.48979e-05	39.7641	0.00986946
chr1_152710014_152710065	TG	LCE4A	downstream	Skin_Not_Sun_Exposed_Suprapubic	ENSG00000187170	LCE4A	Protein coding	YES	1.8795	508	0.020271	0.0310679	6.48995e-05	41.352	0.00572505
chr19_15872569_15872640	TATTT	CLEC4O;CYP4F2	intergenic	Small_Intestine_Terminal_Ileum	ENSG00000186115	CYP4F2	Protein coding	NO	13.4205	170	-0.022576	0.0908498	6.4901e-05	36.2848	0.0244178
chr17_43675695_43675731	GT	MEOX1;SOST	intergenic	Skin_Sun_Exposed_Lower_leg	ENSG00000005102	MEOX1	Protein coding	NO	13.791	557	-0.025107	0.0283615	6.49059e-05	41.234	0.00514011
chr18_812016_812039	CGG	YES1	intronic	Nerve_Tibial	ENSG00000176105	YES1	Protein coding	YES	0.2145	485	-0.094693	0.0325237	6.49144e-05	41.8941	0.00482873
chr6_30162931_30162975	AAAT	TRIM15	upstream	Thyroid	ENSG00000273340	MICE	transcribed_unprocessed_pseudogene	NO	413.984	528	0.110993	0.0299025	6.49155e-05	42.2725	0.0046144
chr20_62428915_62428935	GT	RBBP8NL;GATA5	intergenic	Lung	ENSG00000149679	CABLES2	Protein coding	NO	21.64	466	-0.174805	0.033834	6.49165e-05	42.4557	0.00762357
chr10_100589421_100589439	AT	HIF1AN;PAX2	intergenic	Uterus	ENSG00000075826	SEC31B	Protein coding	NO	69.566	105	-0.260068	0.144126	6.49183e-05	34.7471	0.0485974
chr5_177343564_177343594	AC	LMAN2	intronic	Brain_Putamen_basal_ganglia	ENSG00000213347	MXD3	Protein coding	NO	30.822	163	-0.032483	0.0946155	6.49186e-05	32.8733	0.018678
chr17_4955785_4955926	TGTCTCTGCCC	ENO3	intronic	Stomach	ENSG00000205710	C17orf107	Protein coding	NO	56.3195	286	-0.10758	0.0547186	6.49199e-05	39.5334	0.015323
chr7_27169093_27169133	GT	HOXA10-AS;HOXA10-HOXA9	ncRNA_intronic	Cells_Cultured_fibroblasts	ENSG00000254369	HOXA-AS3	lncRNA	NO	19.061	427	0.04575	0.0368837	6.49269e-05	35.9204	0.00525152
chr6_73263039_73263084	GGC	KHDC1	UTR5	Artery_Coronary	ENSG00000234882	EIF3EP1	processed_pseudogene	NO	28.9005	194	0.093216	0.0799277	6.49392e-05	33.9635	0.0206534
chr16_23409064_23409088	GT	COG7	intronic	Liver	ENSG00000103356	EARS2	Protein coding	NO	114.569	195	-0.039683	0.0795286	6.49454e-05	31.2041	0.0200412
chr7_30526568_30526594	TG	GGCT;GARS1-DT	intergenic	Testis	ENSG00000226874	TRPC6P10	processed_pseudogene	NO	17.472	296	-0.239732	0.0529019	6.49477e-05	54.8043	0.00823381
chr11_33871201_33871241	TG	LMO2	intronic	Heart_Atrial_Appendage	ENSG00000085063	CD59	Protein coding	NO	134.742	364	0.029888	0.0431691	6.49494e-05	37.7474	0.00867599
chr16_89694806_89694902	CCCGCG	CDK10	intronic	Heart_Atrial_Appendage	ENSG00000075399	VPS9D1	Protein coding	NO	15.788	364	0.029548	0.0431688	6.49525e-05	37.7492	0.00867599
chr1_147091270_147091298	ATAG	RNVU1-8;NBPF13P	intergenic	Adipose_Visceral_Omentum	ENSG00000131781	FMO5	Protein coding	NO	134.025	459	0.071658	0.0343414	6.4954e-05	40.3146	0.00747233
chr6_3765966_3765988	GT	PXDC1;FAM50B	intergenic	Brain_Hippocampus	ENSG00000228793	.	lncRNA	NO	45.896	157	0.132107	0.0980969	6.49564e-05	33.7165	0.0246465
chr19_49276809_49276845	AC	TRPM4;SLC6A16	intergenic	Whole_Blood	ENSG00000104894	CD37	Protein coding	NO	58.344	614	-0.048024	0.0257498	6.49582e-05	34.0755	0.0052191
chr22_29967193_29967250	CG	MTMR3	intronic	Adipose_Subcutaneous	ENSG00000279159	.	lncRNA	NO	61.0145	530	0.03452	0.0297886	6.49587e-05	40.2801	0.00579736
chr14_56181840_56181872	TG	PELI2	intronic	Artery_Coronary	ENSG00000259719	LINC02284	lncRNA	NO	129.024	195	-0.093215	0.0795264	6.49611e-05	33.9749	0.0206534
chr6_28528813_28528879	TA	GPX5	intronic	Pituitary	ENSG00000216901	ZNF603P	unprocessed_pseudogene	NO	352.658	69	-0.240247	0.213246	6.49619e-05	43.2073	0.0126448
chr11_75114366_75114394	CA	OR2AT4;SLCO2B1	intergenic	Esophagus_Muscularis	ENSG00000241170	RPL31P46	transcribed_processed_pseudogene	NO	194.793	417	0.029508	0.0377541	6.4962e-05	38.9879	0.00630565
chr5_139057314_139057341	AAAAG	SIL1	intronic	Small_Intestine_Terminal_Ileum	ENSG00000253404	CTNNA1-AS1	lncRNA	NO	304.019	170	0.091827	0.09084	6.49634e-05	36.3196	0.0244248
chr3_40202900_40202948	ATTT	EIF1B-AS1	ncRNA_intronic	Adipose_Visceral_Omentum	ENSG00000223797	ENTPD3-AS1	lncRNA	NO	250.25	459	0.071983	0.0343408	6.49639e-05	40.3207	0.00747233
chr15_99700187_99700214	AC	MEF2A	intronic	Pancreas	ENSG00000068305	MEF2A	Protein coding	YES	6.3945	270	-0.070165	0.0578901	6.49661e-05	36.9454	0.0114535
chr14_54905608_54905640	TC	GCH1;WDHD1	intergenic	Brain_Cerebellar_Hemisphere	ENSG00000131979	GCH1	Protein coding	NO	2.798	166	0.078158	0.0929551	6.49668e-05	34.7859	0.0128314
chr11_83553483_83553529	GT	DLG2	intronic	Pancreas	ENSG00000255234	CCDC90B-AS1	lncRNA	NO	267.147	275	0.067298	0.0568581	6.49722e-05	36.9488	0.0114535
chr20_32643625_32643673	CA	C20orf203	intronic	Heart_Atrial_Appendage	ENSG00000198547	C20orf203	Protein coding	YES	13.713	364	0.031972	0.0431672	6.49739e-05	37.7617	0.00867685
chr2_160013666_160013722	CT	PLA2R1	intronic	Breast_Mammary_Tissue	ENSG00000054219	LY75	Protein coding	NO	108.938	377	-0.01792	0.0417003	6.49751e-05	42.0158	0.00973488
chr1_62861576_62861626	AC	ATG4C	intronic	Cells_Cultured_fibroblasts	ENSG00000125703	ATG4C	Protein coding	YES	40.418	427	-0.018385	0.0368803	6.4977e-05	35.9481	0.00525449
chr14_73094810_73094842	GT	RBM25	intronic	Cells_Cultured_fibroblasts	ENSG00000100767	PAPLN	Protein coding	NO	142.671	427	0.035184	0.03688	6.49825e-05	35.9512	0.00525449
chr8_11891241_11891283	GT	CTSB;DEFB136	intergenic	Brain_Amygdala	ENSG00000227888	FAM66A	lncRNA	NO	470.757	120	0.178171	0.126939	6.49871e-05	33.1064	0.0383341
chr7_38276009_38276042	TG	TARP;TRG-AS1	intergenic	Colon_Sigmoid	ENSG00000227191	TRGC2	TR_C_gene	NO	26.4535	310	0.147222	0.0505513	6.49928e-05	39.8222	0.00988143
chr2_26178879_26178913	GGAGGC	GAREM2	intronic	Heart_Atrial_Appendage	ENSG00000157833	GAREM2	Protein coding	YES	1.82	364	0.072335	0.0431654	6.49964e-05	37.7748	0.00867787
chr7_98315609_98315650	ATA	BAIAP2L1	exonic	Brain_Cerebellum	ENSG00000272950	.	lncRNA	NO	7.2235	197	0.181277	0.0787367	6.49982e-05	35.2855	0.0095633
chr19_5823029_5823119	AAAG	NRTN	intronic	Skin_Sun_Exposed_Lower_leg	ENSG00000171119	NRTN	Protein coding	YES	18.007	557	0.032289	0.0283568	6.49993e-05	41.2933	0.00514558
chr3_196980108_196980138	CTTTT	PIGZ;MELTF	intergenic	Cells_Cultured_fibroblasts	ENSG00000163964	PIGX	Protein coding	NO	267.401	427	-0.07492	0.0368787	6.50026e-05	35.9623	0.00525534
chr1_19048387_19048439	AAGG	IFFO2;UBR4	intergenic	Brain_Caudate_basal_ganglia	ENSG00000127463	EMC1	Protein coding	NO	172.792	184	0.085365	0.0841313	6.50027e-05	34.1042	0.0157963
chr2_61239300_61239352	CA	USP34	intronic	Prostate	ENSG00000237651	C2orf74	Protein coding	NO	77.135	199	0.07908	0.0779668	6.50027e-05	42.8604	0.0221999
chr5_660204_660228	AT	TPPP	UTR3	Testis	ENSG00000112877	CEP72	Protein coding	NO	4.761	292	-0.135686	0.0536072	6.50074e-05	54.8547	0.00823892
chr6_73524768_73524788	TA	EEF1A1;SLC17A5	intergenic	Thyroid	ENSG00000229862	EEF1A1-AS1	lncRNA	NO	0.937	144	0.130355	0.106601	6.50098e-05	42.3339	0.0046206
chr7_100694312_100694383	CCG	GIGYF1	upstream	Skin_Not_Sun_Exposed_Suprapubic	ENSG00000106330	MOSPD3	Protein coding	NO	81.5325	156	-0.03213	0.0986941	6.50103e-05	41.4226	0.00573342
chr6_31307643_31307695	GGA	LINC02571;HLA-B	intergenic	Prostate	ENSG00000229836	.	unprocessed_pseudogene	NO	0.88	199	-0.160238	0.0779652	6.50143e-05	42.8681	0.0221999
chr8_119918938_119918966	GT	DEPTOR	intronic	Colon_Sigmoid	ENSG00000279347	.	TEC	NO	78.567	310	0.077296	0.0505491	6.50165e-05	39.8367	0.00988259
chr1_161216361_161216412	AC	FCER1G	intronic	Adipose_Subcutaneous	ENSG00000158869	FCER1G	Protein coding	YES	1.0915	530	-0.023217	0.029785	6.50252e-05	40.3213	0.00580079
chr16_75297146_75297195	TG	CFDP1	intronic	Heart_Left_Ventricle	ENSG00000261783	.	lncRNA	NO	84.0895	350	-0.054688	0.0448618	6.5035e-05	35.0264	0.0101145
chr3_32169031_32169087	CTCTACCT	GPD1L	downstream	Stomach	ENSG00000152642	GPD1L	Protein coding	YES	10.302	286	0.133723	0.0547073	6.50362e-05	39.6042	0.0153445
chr6_41109069_41109127	TC	ADCY10P1	ncRNA_exonic	Muscle_Skeletal	ENSG00000001167	NFYA	Protein coding	NO	36.115	655	-0.019373	0.0241479	6.50403e-05	34.7383	0.00510497
chr21_28908148_28908163	GTT	N6AMT1;LTN1	intergenic	Colon_Sigmoid	ENSG00000156253	RWDD2B	Protein coding	NO	111.15	310	0.106321	0.0505466	6.50449e-05	39.8541	0.00988446
chr18_24012850_24012886	AC	TTC39C-AS1	ncRNA_intronic	Breast_Mammary_Tissue	ENSG00000264745	TTC39C-AS1	lncRNA	YES	2.471	377	-0.095338	0.0416947	6.50504e-05	42.0644	0.00974317
chr17_5158569_5158672	AG	USP6	intronic	Muscle_Skeletal	ENSG00000167840	ZNF232	Protein coding	NO	35.4585	655	0.014217	0.0241474	6.50529e-05	34.745	0.00510505
chr1_161034450_161034500	ATAA	F11R;TSTD1	intergenic	Adipose_Subcutaneous	ENSG00000215845	TSTD1	Protein coding	NO	3.832	530	0.110115	0.0297834	6.5054e-05	40.3392	0.00580253
chr19_46406947_46406975	AAAC	PPP5C;CCDC8	intergenic	Thyroid	ENSG00000011485	PPP5C	Protein coding	NO	19.035	534	0.057985	0.0295626	6.50542e-05	42.3629	0.00462325
chr13_52740548_52740577	TG	CNMD	upstream	Brain_Anterior_cingulate_cortex_BA24	ENSG00000139675	HNRNPA1L2	Protein coding	NO	98.1315	141	0.132448	0.10877	6.50588e-05	33.5914	0.0247178
chr3_42758062_42758096	AC	CCDC13	intronic	Breast_Mammary_Tissue	ENSG00000114857	NKTR	Protein coding	NO	114.427	377	0.047536	0.041694	6.50606e-05	42.071	0.00974317
chr22_36360030_36360075	CAC	MYH9	intronic	Testis	ENSG00000100345	MYH9	Protein coding	YES	5.0585	296	0.024926	0.0528911	6.50619e-05	54.9006	0.00824458
chr10_30782453_30782497	AG	LINC02644;ZNF438	intergenic	Lung	ENSG00000237135	DDX10P1	processed_pseudogene	NO	138.76	466	0.133324	0.033825	6.50636e-05	42.5519	0.00763843
chr6_42910026_42910075	GT	C6orf226;PTCRA	intergenic	Colon_Sigmoid	ENSG00000124587	PEX6	Protein coding	NO	69.0995	310	-0.118189	0.0505446	6.50673e-05	39.8679	0.00988541
chr9_123637910_123637932	AC	DENND1A	intronic	Esophagus_Mucosa	ENSG00000119522	DENND1A	Protein coding	YES	14.37	449	-0.090025	0.035089	6.50791e-05	39.3736	0.00616851
chr3_128580370_128580426	TG	LINC01565;RPN1	intergenic	Esophagus_Muscularis	ENSG00000163902	RPN1	Protein coding	NO	46.868	417	-0.01415	0.0377461	6.50797e-05	39.0585	0.00631606
chr19_41601052_41601072	CG	CEACAM21;CEACAM4	intergenic	Whole_Blood	ENSG00000105352	CEACAM4	Protein coding	NO	26.012	615	0.022301	0.0257026	6.5081e-05	34.1399	0.00522816
chr1_155225280_155225329	TTAT	GBAP1	ncRNA_intronic	Colon_Transverse	ENSG00000169231	THBS3	Protein coding	NO	16.2535	328	0.098976	0.0478162	6.50825e-05	41.4261	0.0112357
chr6_28695059_28695097	AC	LINC00533;LINC01623	intergenic	Spleen	ENSG00000197062	ZSCAN26	Protein coding	NO	427.719	205	0.066418	0.0757351	6.50892e-05	41.4625	0.0147134
chr10_100462690_100462710	TG	WNT8B	upstream	Brain_Caudate_basal_ganglia	ENSG00000075826	SEC31B	Protein coding	NO	27.471	184	-0.095131	0.0841183	6.50912e-05	34.1506	0.0158032
chr16_54928376_54928410	GGGGCG	CRNDE	intronic	Brain_Cerebellum	ENSG00000176842	IRX5	Protein coding	NO	2.472	202	0.060264	0.0768287	6.50917e-05	35.3363	0.00957364
chr18_295691_295721	TC	THOC1;COLEC12	intergenic	Esophagus_Muscularis	ENSG00000263006	ROCK1P1	transcribed_unprocessed_pseudogene	NO	178.864	417	0.04013	0.0377452	6.50943e-05	39.0673	0.00631645
chr11_59754013_59754045	AAAC	OR10V2P;STX3	intergenic	Pituitary	ENSG00000255139	.	lncRNA	NO	133.615	230	-0.268159	0.0677009	6.50945e-05	43.2956	0.0126669
chr3_160981732_160981772	TTTA	PPM1L	intronic	Colon_Sigmoid	ENSG00000196542	SPTSSB	Protein coding	NO	389.749	306	-0.192817	0.0511903	6.51015e-05	39.8888	0.00988815
chr6_26959158_26959196	TA	LINC00240	ncRNA_intronic	Adipose_Subcutaneous	ENSG00000181315	ZNF322	Protein coding	NO	299.425	152	-0.075933	0.10118	6.51056e-05	40.3711	0.00580629
chr19_41261990_41262012	AC	HNRNPUL1;AXL	upstream;downstream	Pancreas	ENSG00000142039	CCDC97	Protein coding	NO	48.171	275	0.177937	0.0568445	6.51073e-05	37.0257	0.0114706
chr9_281641_281665	TG	DOCK8	intronic	Nerve_Tibial	ENSG00000172785	ZNG1A	Protein coding	NO	102.506	488	-0.151885	0.0323147	6.51084e-05	42.0193	0.00484205
chr18_49974798_49974828	AC	MYO5B	intronic	Pancreas	ENSG00000177576	C18orf32	Protein coding	NO	487.561	275	-0.025458	0.0568442	6.51096e-05	37.027	0.0114706
chr13_113568187_113568213	AT	TMCO3;TFDP1	intergenic	Artery_Aorta	ENSG00000276248	.	lncRNA	NO	40.94	99	-0.052524	0.152317	6.51134e-05	39.0576	0.00787451
chr3_48152915_48152937	AC	MAP4;CDC25A	intergenic	Spleen	ENSG00000164045	CDC25A	Protein coding	NO	21.827	205	-0.177731	0.0757317	6.51145e-05	41.4786	0.0147139
chr16_20959610_20959656	AC	DNAH3	intronic	Esophagus_Mucosa	ENSG00000102897	LYRM1	Protein coding	NO	58.529	449	-0.047175	0.0350867	6.51162e-05	39.3961	0.00617106
chr4_75966267_75966313	AC	SDAD1	intronic	Esophagus_Gastroesophageal_Junction	ENSG00000138750	NUP54	Protein coding	NO	152.147	322	0.080868	0.0486881	6.51265e-05	39.3699	0.00915578
chr4_1767750_1767793	CCCCG	TACC3;FGFR3	intergenic	Brain_Hypothalamus	ENSG00000013810	TACC3	Protein coding	NO	23.3325	151	-0.116932	0.101821	6.51267e-05	34.6695	0.0241599
chr3_179315959_179316003	TG	KCNMB3;ZNF639	intergenic	Lung	ENSG00000171109	MFN1	Protein coding	NO	31.728	466	0.03396	0.0338208	6.51331e-05	42.5973	0.00764352
chr11_68857840_68857882	CA	CPT1A;MRPL21	intergenic	Small_Intestine_Terminal_Ileum	ENSG00000250508	LINC02701	lncRNA	NO	12.803	172	0.319733	0.0897908	6.5136e-05	36.4162	0.0244732
chr1_224457275_224457318	TG	CNIH3	intronic	Colon_Sigmoid	ENSG00000143771	CNIH4	Protein coding	NO	80.2455	310	-0.051078	0.0505383	6.51371e-05	39.9106	0.0098911
chr1_205679685_205679725	AC	SLC45A3	intronic	Pituitary	ENSG00000117280	RAB29	Protein coding	NO	95.446	230	-0.051991	0.0676942	6.51509e-05	43.333	0.0126742
chr16_4483160_4483224	GT	HMOX2	intronic	Whole_Blood	ENSG00000217930	PAM16	Protein coding	NO	127.585	616	-0.016815	0.025658	6.51513e-05	34.1768	0.00523301
chr7_75935619_75935669	TG	POR	intronic	Adipose_Visceral_Omentum	ENSG00000188372	ZP3	Protein coding	NO	461.874	459	-0.075051	0.0343291	6.51549e-05	40.4393	0.00749153
chr19_4402650_4402706	GCG	CHAF1A	UTR5	Brain_Cerebellum	ENSG00000267980	.	lncRNA	NO	38.889	200	-0.135385	0.077567	6.51552e-05	35.3708	0.00958038
chr9_133460459_133460490	GGGCGG	CACFD1	intronic	Artery_Tibial	ENSG00000160323	ADAMTS13	Protein coding	NO	4.8265	526	0.022183	0.0300019	6.51587e-05	38.0915	0.00511983
chr3_44372009_44372077	GAAG	TCAIM	intronic	Cells_Cultured_fibroblasts	ENSG00000144792	ZNF660	Protein coding	NO	206.18	427	0.062764	0.0368682	6.5161e-05	36.0499	0.00526738
chr6_149634275_149634320	AAAAT	KATNA1	intronic	Artery_Coronary	ENSG00000231760	.	lncRNA	NO	163.875	194	0.14557	0.0798959	6.51664e-05	34.0823	0.0206962
chr2_28380640_28380686	AC	BABAM2;FLJ31356	intergenic	Colon_Transverse	ENSG00000270210	.	lncRNA	NO	45.282	328	0.048791	0.047809	6.51667e-05	41.4797	0.0112472
chr14_73641211_73641229	GT	ACOT6;DNAL1	intergenic	Ovary	ENSG00000156030	MIDEAS	Protein coding	NO	80.404	147	0.155618	0.104479	6.51734e-05	34.9982	0.0289701
chr7_6073965_6073990	CAAAA	EIF2AK1;USP42	intergenic	Pituitary	ENSG00000122512	PMS2	Protein coding	NO	64.8475	230	-0.244783	0.0676893	6.51914e-05	43.36	0.0126759
chr20_5082234_5082252	TC	TMEM230	intronic	Brain_Spinal_cord_cervical_c-1	ENSG00000089063	TMEM230	Protein coding	YES	30.51	119	-0.063026	0.12791	6.51933e-05	34.0666	0.0301115
chr17_63864419_63864453	TTAT	TCAM1P	downstream	Brain_Cerebellum	ENSG00000213218	CSH2	Protein coding	NO	9.24	202	-0.169692	0.076815	6.51934e-05	35.3915	0.0095834
chr10_14570233_14570269	GT	FAM107B	intronic	Skin_Not_Sun_Exposed_Suprapubic	ENSG00000065809	FAM107B	Protein coding	YES	1.748	508	-0.055842	0.0310515	6.51941e-05	41.5397	0.00574785
chr19_43852977_43853021	TG	ZNF283	downstream	Pituitary	ENSG00000104783	KCNN4	Protein coding	NO	72.023	230	0.053974	0.0676885	6.51981e-05	43.3644	0.0126759
chr6_26959158_26959196	TA	LINC00240	ncRNA_intronic	Adipose_Visceral_Omentum	ENSG00000241549	GUSBP2	transcribed_unprocessed_pseudogene	NO	69.979	132	0.074874	0.115846	6.51993e-05	40.4668	0.00749524
chr8_141024852_141024892	AC	PTK2;DENND3	intergenic	Brain_Cerebellar_Hemisphere	ENSG00000169398	PTK2	Protein coding	NO	22.656	166	-0.098879	0.0929174	6.52001e-05	34.9108	0.0128727
chr1_179348760_179348814	TG	SOAT1	intronic	Adrenal_Gland	ENSG00000057252	SOAT1	Protein coding	YES	54.467	203	0.032375	0.0764456	6.5203e-05	33.2329	0.0156833
chr6_149847824_149847878	AC	LRP11	intronic	Colon_Sigmoid	ENSG00000120265	PCMT1	Protein coding	NO	37.811	310	0.029673	0.0505323	6.52037e-05	39.9514	0.00989659
chr20_32128790_32128826	TG	TM9SF4	intronic	Adipose_Subcutaneous	ENSG00000197183	NOL4L	Protein coding	NO	354.663	530	-0.034182	0.0297753	6.52071e-05	40.4341	0.0058145
chr11_125495799_125495835	AC	LOC403312	ncRNA_intronic	Testis	ENSG00000149547	EI24	Protein coding	NO	73.463	296	0.046608	0.0528771	6.52113e-05	55.0267	0.00825924
chr11_71550488_71550522	AC	KRTAP5-9	downstream	Liver	ENSG00000254997	KRTAP5-9	Protein coding	YES	2.085	195	0.092474	0.0794916	6.52118e-05	31.3321	0.0201105
chr2_33565010_33565036	AC	RASGRP3-AS1	ncRNA_intronic	Nerve_Tibial	ENSG00000152689	RASGRP3	Protein coding	NO	25.372	488	0.069244	0.0323087	6.52124e-05	42.0864	0.00484842
chr2_99479779_99479803	AAT	REV1	intronic	Ovary	ENSG00000135951	TSGA10	Protein coding	NO	324.827	147	0.304072	0.104471	6.52156e-05	35.0208	0.0289701
chr21_28908148_28908163	GTT	N6AMT1;LTN1	intergenic	Nerve_Tibial	ENSG00000156239	N6AMT1	Protein coding	NO	22.7845	488	-0.061837	0.0323085	6.52166e-05	42.0891	0.00484842
chr1_228555147_228555165	TG	BTNL10;RNA5S1	intergenic	Testis	ENSG00000168159	RNF187	Protein coding	NO	66.934	296	0.071088	0.0528766	6.52168e-05	55.0313	0.00825924
chr2_84763714_84763766	TG	DNAH6	intronic	Adipose_Subcutaneous	ENSG00000115423	DNAH6	Protein coding	YES	105.433	530	-0.064534	0.0297747	6.52172e-05	40.4404	0.00581457
chr17_6624536_6624570	CA	KIAA0753	intronic	Ovary	ENSG00000161944	ASGR2	Protein coding	NO	489.687	147	0.130389	0.10447	6.52231e-05	35.0249	0.0289701
chr7_22805988_22806024	TC	IL6;TOMM7	intergenic	Thyroid	ENSG00000228649	SNHG26	lncRNA	NO	48.12	534	0.049883	0.0295535	6.52261e-05	42.4748	0.00463445
chr17_503581_503607	AA	RFLNB;VPS53	intergenic	Colon_Transverse	ENSG00000141252	VPS53	Protein coding	NO	12.345	328	0.012646	0.0478039	6.5227e-05	41.5181	0.0112546
chr4_139315001_139315075	TTAGG	NAA15	intronic	Adipose_Subcutaneous	ENSG00000109390	NDUFC1	Protein coding	NO	12.487	525	-0.012852	0.0300548	6.52275e-05	40.4467	0.00581466
chr15_64888875_64888901	CA	PLEKHO2;ANKDD1A	intergenic	Adipose_Visceral_Omentum	ENSG00000140451	PIF1	Protein coding	NO	63.22	459	-0.03245	0.0343246	6.52281e-05	40.4847	0.00749716
chr21_41356040_41356085	AC	FAM3B	intronic	Stomach	ENSG00000157601	MX1	Protein coding	NO	63.9575	286	0.064741	0.0546886	6.52289e-05	39.7215	0.015384
chr16_1246905_1247028	AAGG	TPSAB1;TPSD1	intergenic	Small_Intestine_Terminal_Ileum	ENSG00000277010	.	lncRNA	NO	23.3275	172	0.064879	0.0897757	6.52331e-05	36.4705	0.0244768
chr9_72486258_72486286	AC	ZFAND5;TMC1	intergenic	Whole_Blood	ENSG00000107372	ZFAND5	Protein coding	NO	121.037	616	-0.011189	0.0256542	6.52345e-05	34.2205	0.0052389
chr9_987412_987456	TG	DMRT3	intronic	Skin_Sun_Exposed_Lower_leg	ENSG00000064218	DMRT3	Protein coding	YES	2.403	557	0.040699	0.0283447	6.52371e-05	41.4443	0.00516247
chr6_8549644_8549674	AC	LOC100506207	ncRNA_intronic	Brain_Spinal_cord_cervical_c-1	ENSG00000230939	.	.	NO	.	120	-0.056283	0.126884	6.52414e-05	34.0917	0.0301115
chr6_31652320_31652360	AC	BAG6	UTR5	Esophagus_Gastroesophageal_Junction	ENSG00000204463	BAG6	Protein coding	YES	0.017	322	0.048514	0.0486781	6.52417e-05	39.4395	0.00916985
chr10_73102241_73102289	AC	P4HA1;NUDT13	intergenic	Heart_Atrial_Appendage	ENSG00000272630	.	lncRNA	NO	0.968	364	-0.062731	0.0431464	6.52444e-05	37.9189	0.00870698
chr1_202295870_202295914	GT	LGR6	intronic	Colon_Transverse	ENSG00000226862	.	lncRNA	NO	308.376	328	-0.055074	0.0478023	6.52459e-05	41.5301	0.0112548
chr11_8772128_8772160	AC	LOC102724784	ncRNA_intronic	Lung	ENSG00000166452	AKIP1	Protein coding	NO	138.995	466	-0.11131	0.0338139	6.52473e-05	42.672	0.00765554
chr2_27283764_27283821	CA	TRIM54	intronic	Pituitary	ENSG00000138028	CGREF1	Protein coding	NO	164.665	230	-0.074944	0.0676825	6.52491e-05	43.3984	0.0126822
chr6_136381877_136381936	AC	MAP7	intronic	Adipose_Subcutaneous	ENSG00000135525	MAP7	Protein coding	YES	84.9685	530	0.037684	0.0297729	6.52509e-05	40.4612	0.0058159
chr5_80562052_80562102	GT	ANKRD34B	intronic	Spleen	ENSG00000189127	ANKRD34B	Protein coding	YES	8.173	205	0.044009	0.075713	6.52558e-05	41.5686	0.0147401
chr2_169793418_169793463	CG	PHOSPHO2-KLHL23;SSB	intergenic	Esophagus_Muscularis	ENSG00000138399	FASTKD1	Protein coding	NO	219.565	417	0.028055	0.0377339	6.5261e-05	39.1673	0.00633161
chr5_180794411_180794427	TA	MGAT1	intronic	Adipose_Visceral_Omentum	ENSG00000278970	HEIH	lncRNA	NO	36.24	439	-0.038844	0.0358666	6.52612e-05	40.5052	0.00749818
chr19_37303911_37303938	CA	LOC284412;ZNF875	intergenic	Prostate	ENSG00000276846	.	lncRNA	NO	11.6955	199	0.256721	0.0779314	6.5262e-05	43.0314	0.022273
chr6_57912183_57912201	GT	GUSBP4	ncRNA_exonic	Brain_Putamen_basal_ganglia	ENSG00000215190	LINC00680	transcribed_unprocessed_pseudogene	NO	49.153	163	-0.310696	0.0945577	6.52707e-05	33.0516	0.0187686
chr4_26880600_26880705	ATATATATAAAT	STIM2	intronic	Adipose_Subcutaneous	ENSG00000240005	STIM2-AS1	lncRNA	NO	20.0025	157	0.233937	0.0980433	6.52722e-05	40.4744	0.00581696
chr6_29726559_29726583	TG	HLA-F	intronic	Muscle_Skeletal	ENSG00000204623	POLR1HASP	transcribed_unitary_pseudogene	NO	308.444	655	0.056249	0.0241377	6.52751e-05	34.8637	0.00512174
chr19_36838106_36838146	CA	ZNF790	intronic	Artery_Aorta	ENSG00000198453	ZNF568	Protein coding	NO	78.19	346	-0.04585	0.0453527	6.52755e-05	39.1548	0.00789093
chr16_90102286_90102334	GCA	FAM157C	ncRNA_exonic	Spleen	ENSG00000222019	URAHP	transcribed_unprocessed_pseudogene	NO	54.713	205	-0.049474	0.0757103	6.52765e-05	41.5818	0.0147401
chr17_81646837_81646865	TTTG	TSPAN10	intronic	Colon_Transverse	ENSG00000214087	ARL16	Protein coding	NO	36.275	328	-0.1324	0.0477995	6.52783e-05	41.5507	0.011255
chr11_415207_415249	GT	SIGIRR	intronic	Adipose_Visceral_Omentum	ENSG00000174915	PTDSS2	Protein coding	NO	33.04	459	-0.028512	0.0343213	6.52811e-05	40.5175	0.00749908
chr3_120539995_120540032	TTTAT	FSTL1;NDUFB4	intergenic	Esophagus_Mucosa	ENSG00000144840	RABL3	Protein coding	NO	170.532	447	-0.02578	0.0352313	6.52815e-05	39.4961	0.00618576
chr3_157177026_157177048	TC	CCNL1;VEPH1	intergenic	Nerve_Tibial	ENSG00000243176	.	lncRNA	NO	1.69	488	-0.225339	0.0323047	6.52816e-05	42.131	0.00485269
chr7_50355619_50355651	AATA	IKZF1	intronic	Colon_Transverse	ENSG00000132436	FIGNL1	Protein coding	NO	94.06	328	0.131106	0.0477992	6.52823e-05	41.5533	0.011255
chr12_28510237_28510257	TG	CCDC91	intronic	Brain_Spinal_cord_cervical_c-1	ENSG00000247934	.	lncRNA	NO	319.509	118	-0.069802	0.128922	6.52884e-05	34.1163	0.0301115
chr11_17613170_17613309	TTTC	OTOG	intronic	Testis	ENSG00000254586	.	lncRNA	NO	81.7705	296	0.042558	0.0528695	6.52928e-05	55.0955	0.00826701
chr20_35615424_35615491	AAAG	SPAG4	upstream	Heart_Atrial_Appendage	ENSG00000224497	RPL36P4	processed_pseudogene	NO	70.7105	363	-0.032384	0.0432596	6.52946e-05	37.9481	0.00870888
chr15_41300514_41300530	AT	OIP5-AS1	ncRNA_exonic	Artery_Tibial	ENSG00000137804	NUSAP1	Protein coding	NO	20.272	525	0.178989	0.0300511	6.5295e-05	38.1712	0.00512985
chr7_129685556_129685604	GT	NRF1	intronic	Esophagus_Mucosa	ENSG00000273329	.	lncRNA	NO	73.909	449	0.019446	0.0350755	6.52956e-05	39.5046	0.00618613
chr20_45742354_45742398	TG	SPINT4;WFDC3	intergenic	Testis	ENSG00000101448	EPPIN	Protein coding	NO	194.624	296	-0.038224	0.052869	6.52977e-05	55.0996	0.00826701
chr5_69261490_69261524	TG	CDK7	intronic	Colon_Transverse	ENSG00000134056	MRPS36	Protein coding	NO	43.62	328	-0.018864	0.0477975	6.53019e-05	41.5658	0.0112553
chr20_5524946_5524994	GAAG	LINC01729;GPCPD1	intergenic	Heart_Atrial_Appendage	ENSG00000205181	LINC00654	lncRNA	NO	1.636	364	0.071235	0.0431418	6.53036e-05	37.9533	0.00870888
chr8_119980453_119980513	TTTTC	DEPTOR	intronic	Muscle_Skeletal	ENSG00000155792	DEPTOR	Protein coding	YES	10.695	654	0.028065	0.0241726	6.53154e-05	34.8852	0.00512415
chr4_56437256_56437298	GT	PAICS	intronic	Pituitary	ENSG00000157426	AASDH	Protein coding	NO	49.769	230	-0.09921	0.0676737	6.53229e-05	43.4475	0.0126928
chr19_44946191_44946235	TG	APOC4-APOC2	ncRNA_intronic	Brain_Cerebellum	ENSG00000104853	CLPTM1	Protein coding	NO	8.372	202	-0.028273	0.0767974	6.53245e-05	35.4626	0.00960006
chr1_1431026_1431058	CACCCCCT	LINC01770	ncRNA_intronic	Liver	ENSG00000242485	MRPL20	Protein coding	NO	23.749	195	-0.164844	0.0794758	6.53255e-05	31.3868	0.0201326
chr16_77950409_77950455	AC	VAT1L	intronic	Brain_Nucleus_accumbens_basal_ganglia	ENSG00000276007	.	lncRNA	NO	172.811	192	-0.033179	0.0806817	6.53258e-05	34.4721	0.0157048
chr3_46404297_46404327	TC	CCR5AS	ncRNA_intronic	Brain_Frontal_Cortex_BA9	ENSG00000160801	PTH1R	Protein coding	NO	473.409	165	0.036272	0.0934411	6.53269e-05	34.1867	0.0187664
chr11_111372017_111372090	AC	POU2AF1	intronic	Adipose_Visceral_Omentum	ENSG00000214290	POU2AF3	Protein coding	NO	72.3205	459	0.055347	0.0343182	6.53318e-05	40.549	0.00750352
chr7_18216080_18216130	TG	HDAC9	intronic	Breast_Mammary_Tissue	ENSG00000048052	HDAC9	Protein coding	YES	64.33	377	-0.09534	0.0416736	6.53345e-05	42.2482	0.00978076
chr5_21430941_21430981	TG	LINC02241;GUSBP1	intergenic	Skin_Sun_Exposed_Lower_leg	ENSG00000272130	.	lncRNA	NO	138.794	557	0.043241	0.0283396	6.53369e-05	41.5078	0.00516902
chr19_4401608_4401644	AAGG	CHAF1A	upstream	Esophagus_Muscularis	ENSG00000280239	.	TEC	NO	47.184	417	0.069946	0.0377288	6.5337e-05	39.2129	0.00633692
chr11_65250260_65250363	AAAG	SLC22A20P;POLA2	intergenic	Colon_Transverse	ENSG00000197847	SLC22A20P	transcribed_unitary_pseudogene	NO	29.1505	328	0.050691	0.0477944	6.53387e-05	41.5892	0.0112586
chr15_80064607_80064629	AC	ZFAND6	intronic	Heart_Left_Ventricle	ENSG00000103876	FAH	Protein coding	NO	87.872	350	-0.152835	0.0448374	6.53404e-05	35.1909	0.0101532
chr2_61528733_61528781	TA	XPO1	intronic	Heart_Atrial_Appendage	ENSG00000237651	C2orf74	Protein coding	NO	366.566	88	-0.062313	0.17008	6.53433e-05	37.9764	0.00871098
chr5_69218470_69218498	TG	MRPS36	intronic	Skin_Sun_Exposed_Lower_leg	ENSG00000250138	.	unprocessed_pseudogene	NO	413.479	557	-0.070121	0.0283392	6.53442e-05	41.5124	0.00516902
chr7_38222141_38222185	CA	STARD3NL	intronic	Brain_Frontal_Cortex_BA9	ENSG00000010270	STARD3NL	Protein coding	YES	43.768	165	-0.046604	0.093438	6.53462e-05	34.1968	0.0187664
chr3_122022914_122022958	AAAT	ILDR1	upstream	Heart_Atrial_Appendage	ENSG00000163406	SLC15A2	Protein coding	NO	83.745	351	0.139183	0.044711	6.53494e-05	37.9799	0.00871098
chr19_37308348_37308391	TAT	LOC284412;ZNF875	intergenic	Breast_Mammary_Tissue	ENSG00000226686	LINC01535	lncRNA	NO	51.9705	120	-0.227198	0.12686	6.53513e-05	42.259	0.00978076
chr17_45250258_45250302	AC	MAP3K14-AS1	ncRNA_intronic	Muscle_Skeletal	ENSG00000214425	LRRC37A4P	transcribed_unprocessed_pseudogene	NO	300.055	655	0.101332	0.0241344	6.53515e-05	34.9045	0.00512623
chr11_68002185_68002221	AC	UNC93B1	intronic	Nerve_Tibial	ENSG00000110717	NDUFS8	Protein coding	NO	28.414	488	0.036303	0.0323	6.53637e-05	42.184	0.00485767
chr12_95476514_95476538	AAAG	METAP2	intronic	Brain_Cerebellar_Hemisphere	ENSG00000028203	VEZT	Protein coding	NO	180.457	166	0.023718	0.0928905	6.53676e-05	35.0005	0.012901
chr3_48978421_48978465	TG	ARIH2	intronic	Lung	ENSG00000145020	AMT	Protein coding	NO	439.699	434	-0.031824	0.0362677	6.5368e-05	42.7509	0.00766832
chr12_101245133_101245184	TG	SLC5A8;UTP20	intergenic	Colon_Sigmoid	ENSG00000120805	ARL1	Protein coding	NO	156.327	310	-0.028712	0.0505176	6.53682e-05	40.0522	0.00991637
chr12_53498908_53499004	TG	MAP3K12	intronic	Adipose_Subcutaneous	ENSG00000185591	SP1	Protein coding	NO	117.654	530	-0.016394	0.0297666	6.53696e-05	40.5348	0.00582481
chr15_67405390_67405429	TCA	IQCH-AS1	ncRNA_exonic	Artery_Aorta	ENSG00000103599	IQCH	Protein coding	NO	32.8895	346	-0.183647	0.0453451	6.53703e-05	39.2117	0.0079008
chr12_56266241_56266281	AAAT	COQ10A	upstream	Brain_Cerebellum	ENSG00000257727	CNPY2	Protein coding	NO	45.051	202	-0.148839	0.076791	6.53724e-05	35.4886	0.0096045
chr9_75088216_75088241	GGGGC	NMRK1;OSTF1	upstream	Liver	ENSG00000106733	NMRK1	Protein coding	NO	0.0115	195	-0.175369	0.0794693	6.53726e-05	31.4094	0.0201342
chr1_16326014_16326048	TG	FBXO42	intronic	Pancreas	ENSG00000237276	ANO7L1	transcribed_unprocessed_pseudogene	NO	98.004	275	0.041794	0.0568177	6.53736e-05	37.1771	0.0115099
chr17_63985213_63985261	AC	SCN4A;PRR29-AS1	intergenic	Thyroid	ENSG00000224383	PRR29	Protein coding	NO	13.114	534	-0.083074	0.0295455	6.53771e-05	42.5731	0.00464468
chr6_26422159_26422174	CCT	BTN2A3P	ncRNA_exonic	Testis	ENSG00000186470	BTN3A2	Protein coding	NO	49.4735	296	0.150054	0.0528615	6.53779e-05	55.1673	0.00827592
chr16_68017569_68017599	AC	DPEP2NB;DDX28	intergenic	Adipose_Subcutaneous	ENSG00000213398	LCAT	Protein coding	NO	73.453	530	-0.072622	0.0297657	6.53867e-05	40.5455	0.0058255
chr2_218138492_218138526	CT	CXCR2;CXCR1	intergenic	Heart_Left_Ventricle	ENSG00000261338	.	lncRNA	NO	116.81	350	-0.072003	0.0448334	6.53913e-05	35.2183	0.0101582
chr5_1667574_1667630	GGGGGCGCGCGGGGC	LOC728613;MIR4277	intergenic	Stomach	ENSG00000185986	SDHAP3	transcribed_unprocessed_pseudogene	NO	74.313	274	-0.081733	0.0570191	6.53919e-05	39.8208	0.0154165
chr1_21653543_21653616	CTTC	RAP1GAP	intronic	Vagina	ENSG00000187952	HS6ST1P1	processed_pseudogene	NO	225.276	121	0.185451	0.125851	6.53934e-05	35.8752	0.049869
chr11_60907520_60907564	AC	PRPF19	upstream	Brain_Cerebellar_Hemisphere	ENSG00000149506	ZP1	Protein coding	NO	34.417	166	0.15611	0.0928862	6.53939e-05	35.0146	0.0129015
chr18_21179615_21179675	TGGA	ROCK1;GREB1L	intergenic	Breast_Mammary_Tissue	ENSG00000167088	SNRPD1	Protein coding	NO	432.669	377	-0.063608	0.0416691	6.53953e-05	42.2875	0.00978424
chr15_77497655_77497710	AG	HMG20A;LOC101929457	intergenic	Adipose_Subcutaneous	ENSG00000140382	HMG20A	Protein coding	NO	15.6325	530	-0.050407	0.0297651	6.53974e-05	40.5521	0.00582561
chr7_123129324_123129372	TG	SLC13A1	intronic	Testis	ENSG00000081800	SLC13A1	Protein coding	YES	51.798	296	0.10676	0.0528597	6.5398e-05	55.1843	0.00827722
chr7_72602833_72602885	AC	TYW1B	intronic	Artery_Tibial	ENSG00000106133	NSUN5P2	transcribed_unprocessed_pseudogene	NO	351.858	532	0.056899	0.0296542	6.54007e-05	38.233	0.0051369
chr6_34792126_34792141	GGC	UHRF1BP1	UTR5	Ovary	ENSG00000065060	BLTP3A	Protein coding	NO	0.0505	147	0.086016	0.104437	6.54069e-05	35.1236	0.0290277
chr22_41798116_41798170	AC	MEI1	intronic	Artery_Tibial	ENSG00000196419	XRCC6	Protein coding	NO	141.19	532	0.013117	0.0296538	6.54079e-05	38.2372	0.0051369
chr2_159993453_159993477	AC	PLA2R1	intronic	Brain_Frontal_Cortex_BA9	ENSG00000054219	LY75	Protein coding	NO	88.709	164	0.069312	0.0939781	6.54094e-05	34.2299	0.0187664
chr7_21594063_21594099	AC	DNAH11	intronic	Artery_Tibial	ENSG00000105877	DNAH11	Protein coding	YES	24.113	532	-0.064844	0.0296536	6.54112e-05	38.2391	0.0051369
chr11_117174164_117174206	TG	PAFAH1B2	intronic	Breast_Mammary_Tissue	ENSG00000280143	.	TEC	NO	30.782	377	0.046064	0.0416675	6.54176e-05	42.3019	0.00978531
chr17_8387962_8387990	TG	RPL26;RNF222	intergenic	Esophagus_Mucosa	ENSG00000189051	RNF222	Protein coding	NO	5.513	449	-0.068789	0.0350677	6.542e-05	39.5799	0.00619694
chr19_10286357_10286373	GT	ICAM1	UTR3	Heart_Atrial_Appendage	ENSG00000105376	ICAM5	Protein coding	NO	3.587	364	-0.159371	0.0431327	6.54227e-05	38.0225	0.00871875
chr12_69965993_69966020	TCAC	MYRFL;PRANCR	intergenic	Brain_Cortex	ENSG00000257815	PRANCR	lncRNA	NO	276.837	199	0.092375	0.0779084	6.54312e-05	34.6048	0.012893
chr3_194583889_194583921	CGG	TMEM44-AS1	upstream	Cells_Cultured_fibroblasts	ENSG00000133657	ATP13A3	Protein coding	NO	85.541	427	-0.070904	0.0368503	6.54324e-05	36.2001	0.00528854
chr16_22289375_22289407	AAAT	EEF2K	downstream	Thyroid	ENSG00000260306	.	lncRNA	NO	493.632	533	-0.103225	0.0295974	6.54329e-05	42.6095	0.00464814
chr6_32975285_32975309	GT	BRD2	intronic	Adipose_Subcutaneous	ENSG00000224557	HLA-DPB2	transcribed_unprocessed_pseudogene	NO	137.219	530	0.201697	0.0297631	6.5435e-05	40.5754	0.00582813
chr19_45410565_45410597	TG	POLR1G	UTR3	Brain_Cerebellar_Hemisphere	ENSG00000117877	POLR1G	Protein coding	YES	3.882	166	-0.069993	0.0928794	6.54364e-05	35.0374	0.0129051
chr16_15949611_15949632	CGC	ABCC1	UTR5	Whole_Blood	ENSG00000103222	ABCC1	Protein coding	YES	0.0055	199	0.061656	0.0779077	6.54365e-05	34.3264	0.0052535
chr2_232580084_232580132	CA	EIF4E2	intronic	Brain_Cerebellum	ENSG00000237412	PRSS56	Protein coding	NO	57.607	202	0.08571	0.0767819	6.54401e-05	35.5254	0.00961185
chr6_159697034_159697080	AC	SOD2	intronic	Artery_Aorta	ENSG00000237927	.	lncRNA	NO	107.888	346	-0.077973	0.0453388	6.54485e-05	39.2585	0.00790865
chr10_102829164_102829209	AC	WBP1L;CYP17A1	intergenic	Vagina	ENSG00000166275	BORCS7	Protein coding	NO	25.0725	121	0.081265	0.125839	6.5449e-05	35.9057	0.049869
chr2_17753324_17753370	GGGGACGGCCGCCTGGGA	SMC6	intronic	Artery_Tibial	ENSG00000214842	RAD51AP2	Protein coding	NO	234.907	532	-0.109252	0.0296516	6.54502e-05	38.2619	0.00513928
chr10_102612169_102612209	TG	SUFU	intronic	Prostate	ENSG00000269609	C10orf95-AS1	lncRNA	NO	158.349	199	-0.022449	0.0779052	6.54547e-05	43.1585	0.0223058
chr2_61528733_61528781	TA	XPO1	intronic	Esophagus_Muscularis	ENSG00000273302	.	lncRNA	NO	328.778	114	-0.053077	0.133186	6.54598e-05	39.2866	0.00634781
chr4_158249887_158249933	GT	TMEM144	intronic	Skin_Sun_Exposed_Lower_leg	ENSG00000171497	PPID	Protein coding	NO	460.911	556	-0.017847	0.0283835	6.54668e-05	41.5903	0.00517743
chr7_100168005_100168032	AC	GAL3ST4	intronic	Muscle_Skeletal	ENSG00000239521	CASTOR3P	transcribed_unprocessed_pseudogene	NO	103.965	655	-0.058019	0.0241293	6.54693e-05	34.9674	0.00513396
chr15_56984249_56984294	GT	TCF12	intronic	Artery_Aorta	ENSG00000140262	TCF12	Protein coding	YES	64.7545	346	0.041651	0.0453369	6.54722e-05	39.2728	0.00790993
chr19_9675969_9676010	TG	ZNF562	upstream	Heart_Atrial_Appendage	ENSG00000171469	ZNF561	Protein coding	NO	54.7535	363	0.054262	0.0432454	6.54789e-05	38.0552	0.00872425
chr16_10846670_10846690	CA	TVP23A;CIITA	intergenic	Pituitary	ENSG00000274038	.	lncRNA	NO	209.876	230	0.15797	0.0676548	6.54824e-05	43.5535	0.0127201
chr10_68427650_68427680	AC	DNA2	intronic	Colon_Transverse	ENSG00000204130	RUFY2	Protein coding	NO	20.371	328	0.030346	0.0477822	6.5483e-05	41.6811	0.0112804
chr1_245118795_245118839	AAAAG	EFCAB2	intronic	Ovary	ENSG00000203666	EFCAB2	Protein coding	YES	11.638	147	-0.089029	0.104423	6.54844e-05	35.1652	0.0290381
chr9_113569570_113569642	TTCC	RGS3	intronic	Cells_Cultured_fibroblasts	ENSG00000157653	C9orf43	Protein coding	NO	158.859	427	0.062624	0.0368469	6.54846e-05	36.229	0.00529199
chr5_160197921_160197982	GT	FABP6	intronic	Uterus	ENSG00000113312	TTC1	Protein coding	NO	148.97	109	0.042243	0.138976	6.54846e-05	35.0503	0.0489529
ATXN8OS_CTA	CTA	ATXN8OS	ncRNA_exonic	Brain_Cerebellum	ENSG00000230223	ATXN8OS	lncRNA	YES	31.013	202	0.196105	0.0767754	6.54886e-05	35.5517	0.00961637
chr20_35438358_35438390	CA	GDF5	intronic	Prostate	ENSG00000224497	RPL36P4	processed_pseudogene	NO	106.373	199	-0.116991	0.0779	6.54934e-05	43.184	0.0223058
chr3_58172511_58172551	AC	FLNB	downstream	Pancreas	ENSG00000244161	FLNB-AS1	lncRNA	NO	1.895	275	-0.048729	0.0568055	6.54955e-05	37.2464	0.0115243
chr15_84833957_84833987	TG	ALPK3	intronic	Adipose_Subcutaneous	ENSG00000177082	WDR73	Protein coding	NO	179.629	530	0.090962	0.0297598	6.54974e-05	40.6141	0.00583284
chr7_100673815_100673860	CGC	GNB2	UTR5	Colon_Sigmoid	ENSG00000146830	GIGYF1	Protein coding	NO	10.7535	295	0.116491	0.0530257	6.55027e-05	40.1346	0.0099343
chr2_53858402_53858443	AC	GPR75;GPR75-ASB3	intronic	Muscle_Skeletal	ENSG00000272156	.	lncRNA	NO	224.131	655	0.059852	0.0241278	6.55043e-05	34.9861	0.0051356
chr17_32142451_32142501	CCG	LOC105371730	ncRNA_exonic	Spleen	ENSG00000126858	RHOT1	Protein coding	NO	0.001	71	0.061253	0.207537	6.55064e-05	41.7282	0.0147868
chr1_44259689_44259723	AC	ERI3	intronic	Testis	ENSG00000117419	ERI3	Protein coding	YES	2.785	296	-0.020571	0.0528495	6.55074e-05	55.2765	0.00828982
chr10_5662565_5662644	GAGAA	ASB13	intronic	Thyroid	ENSG00000057608	GDI2	Protein coding	NO	106.784	534	0.018355	0.0295383	6.55139e-05	42.6622	0.00465338
chr16_1830917_1830945	AC	FAHD1	intronic	Artery_Tibial	ENSG00000206053	JPT2	Protein coding	NO	145.431	532	-0.035697	0.0296481	6.5515e-05	38.2998	0.00514368
chr3_37451455_37451477	AC	ITGA9	upstream	Breast_Mammary_Tissue	ENSG00000076242	MLH1	Protein coding	NO	404.712	377	0.162717	0.0416601	6.55166e-05	42.3659	0.00979786
chr1_150886473_150886511	AC	CTXND2	upstream	Colon_Sigmoid	ENSG00000143452	HORMAD1	Protein coding	NO	165.597	310	0.078163	0.0505038	6.55226e-05	40.1468	0.00993488
chr16_22540622_22540661	TG	NPIPB5;OTOAP1	intergenic	Thyroid	ENSG00000237296	SMG1P1	transcribed_unprocessed_pseudogene	NO	103.24	534	-0.072374	0.0295375	6.55282e-05	42.6715	0.00465389
chr20_34696601_34696649	AG	PIGU;TP53INP2	intergenic	Muscle_Skeletal	ENSG00000101464	PIGU	Protein coding	NO	2.165	655	0.022895	0.0241267	6.55301e-05	34.9999	0.0051356
chr14_91881120_91881154	AC	FBLN5	intronic	Brain_Cortex	ENSG00000165929	TC2N	Protein coding	NO	13.601	199	-0.108813	0.0778949	6.55306e-05	34.6574	0.0129078
chr8_90947303_90947351	AC	NECAB1	intronic	Artery_Tibial	ENSG00000155099	PIP4P2	Protein coding	NO	93.422	532	0.020624	0.0296469	6.55377e-05	38.3131	0.00514477
chr13_49293525_49293547	GT	CDADC1	downstream	Artery_Aorta	ENSG00000102547	CAB39L	Protein coding	NO	57.591	346	-0.044015	0.0453314	6.55409e-05	39.314	0.00791663
chr11_77589744_77589795	CGCCTCCC	AQP11	UTR5	Heart_Atrial_Appendage	ENSG00000087884	AAMDC	Protein coding	NO	231.339	364	0.085803	0.0431236	6.5541e-05	38.0913	0.00873052
chr12_9453513_9453549	CA	LOC408186	ncRNA_intronic	Testis	ENSG00000256442	.	lncRNA	NO	194.478	296	0.077637	0.0528463	6.55412e-05	55.3051	0.00829287
chr19_17323311_17323343	TG	ANO8	UTR3	Skin_Sun_Exposed_Lower_leg	ENSG00000160113	NR2F6	Protein coding	NO	77.408	557	0.022571	0.0283291	6.55437e-05	41.6391	0.00518222
chr5_112735500_112735518	AT	APC	intronic	Skin_Sun_Exposed_Lower_leg	ENSG00000212643	ZRSR2P1	transcribed_processed_pseudogene	NO	156.101	549	-0.156275	0.0287378	6.55437e-05	41.6391	0.00518222
chr5_55522691_55522736	TTTTG	PLPP1	intronic	Cells_Cultured_fibroblasts	ENSG00000164294	GPX8	Protein coding	NO	362.519	427	-0.057084	0.036843	6.55449e-05	36.2623	0.00529609
chr17_7834630_7834656	GGGCG	DNAH2	downstream	Esophagus_Mucosa	ENSG00000183011	NAA38	Protein coding	NO	22.62	449	0.082054	0.0350598	6.55455e-05	39.6558	0.00620786
chr12_52237726_52237762	TG	KRT7	intronic	Breast_Mammary_Tissue	ENSG00000135480	KRT7	Protein coding	YES	0.944	377	0.039003	0.0416574	6.55533e-05	42.3896	0.00980019
chr3_58172511_58172551	AC	FLNB	downstream	Brain_Cerebellum	ENSG00000136068	FLNB	Protein coding	YES	7.055	202	0.061414	0.0767664	6.55556e-05	35.5881	0.00962361
chr15_99718909_99718941	CA	MEF2A;LYSMD4	intergenic	Pancreas	ENSG00000068305	MEF2A	Protein coding	NO	12.33	275	-0.070279	0.0567995	6.55559e-05	37.2808	0.0115313
chr1_65472411_65472445	AC	LEPR	intronic	Testis	ENSG00000116678	LEPR	Protein coding	YES	51.76	292	-0.029998	0.0535546	6.55623e-05	55.3229	0.00829428
chr17_44646145_44646173	GT	LINC01180	downstream	Breast_Mammary_Tissue	ENSG00000161692	DBF4B	Protein coding	NO	62.449	377	-0.171917	0.0416567	6.55626e-05	42.3956	0.00980019
chr19_9675969_9676010	TG	ZNF562	upstream	Pituitary	ENSG00000196605	ZNF846	Protein coding	NO	86.4735	229	-0.062548	0.0679333	6.55644e-05	43.6081	0.0127323
chr15_56902129_56902161	AGGA	LOC145783	ncRNA_intronic	Lung	ENSG00000137871	ZNF280D	Protein coding	NO	168.059	466	-0.017235	0.0337942	6.55746e-05	42.886	0.0076898
chr10_70136527_70136567	TG	AIFM2;TYSND1	intergenic	Minor_Salivary_Gland	ENSG00000079332	SAR1A	Protein coding	NO	21.276	142	0.029092	0.107938	6.55791e-05	35.6149	0.0328855
chr4_102653220_102653266	CA	MANBA	intronic	Stomach	ENSG00000246560	UBE2D3-AS1	lncRNA	NO	174.368	286	0.048532	0.0546546	6.55808e-05	39.9358	0.015455
chr4_56795631_56795661	AAAAG	HOPX;SPINK2	intergenic	Skin_Not_Sun_Exposed_Suprapubic	ENSG00000269949	.	lncRNA	NO	165.727	508	0.107004	0.0310297	6.55875e-05	41.7904	0.00577934
chr11_118251078_118251118	GT	MPZL3	intronic	Brain_Hypothalamus	ENSG00000160588	MPZL3	Protein coding	YES	1.222	160	-0.129737	0.0962153	6.55949e-05	34.9187	0.0243167
chr19_33453317_33453341	AAAT	PEPD	intronic	Brain_Caudate_basal_ganglia	ENSG00000124302	CHST8	Protein coding	NO	168.624	184	0.118617	0.0840447	6.55951e-05	34.415	0.0159136
chr7_107492168_107492204	GT	COG5	intronic	Pancreas	ENSG00000164597	COG5	Protein coding	YES	11.244	275	0.053073	0.0567955	6.55954e-05	37.3032	0.0115314
chr4_2950876_2950888	AG	NOP14-AS1	ncRNA_exonic	Adipose_Subcutaneous	ENSG00000125388	GRK4	Protein coding	NO	12.689	530	-0.153894	0.0297545	6.55965e-05	40.6755	0.00583999
chr7_44999674_44999702	CCCCCGT	CCM2	upstream	Pancreas	ENSG00000136270	TBRG4	Protein coding	NO	102.883	275	-0.10756	0.0567954	6.55969e-05	37.3041	0.0115314
chr20_45742354_45742398	TG	SPINT4;WFDC3	intergenic	Artery_Coronary	ENSG00000182931	WFDC10B	Protein coding	NO	37.357	195	-0.090262	0.0794382	6.55976e-05	34.3078	0.0208178
chr11_65664328_65664378	TGTAT	RELA;KAT5	intergenic	Brain_Anterior_cingulate_cortex_BA24	ENSG00000172922	RNASEH2C	Protein coding	NO	54.116	141	0.210711	0.108669	6.56026e-05	33.8722	0.024906
chr12_120530583_120530615	AAAT	COQ5;RNF10	intergenic	Brain_Caudate_basal_ganglia	ENSG00000110871	COQ5	Protein coding	NO	1.434	184	-0.104572	0.084043	6.56067e-05	34.4211	0.0159136
chr7_38390961_38391015	AG	AMPH	intronic	Adipose_Visceral_Omentum	ENSG00000228668	TRGV5P	TR_V_pseudogene	NO	45.489	459	0.033888	0.0343014	6.56073e-05	40.72	0.00753182
chr16_1830917_1830945	AC	FAHD1	intronic	Adipose_Visceral_Omentum	ENSG00000162040	HS3ST6	Protein coding	NO	87.484	459	-0.03657	0.0343012	6.56104e-05	40.7219	0.00753182
chr8_123423335_123423420	CTTTTCCTTCCTTTCCCTC	NTAQ1	intronic	Adipose_Visceral_Omentum	ENSG00000156802	ATAD2	Protein coding	NO	7.0275	459	0.186858	0.0343009	6.56146e-05	40.7246	0.00753182
chr10_79636206_79636238	AG	LINC02679	ncRNA_intronic	Skin_Sun_Exposed_Lower_leg	ENSG00000228570	NUTM2E	Protein coding	NO	190.517	557	-0.057799	0.0283254	6.56178e-05	41.6862	0.00518678
chr9_128890130_128890170	TG	LRRC8A	intronic	Esophagus_Muscularis	ENSG00000198917	SPOUT1	Protein coding	NO	60.356	417	0.035098	0.0377098	6.56208e-05	39.3832	0.00636239
chr20_35438824_35438912	GT	GDF5	intronic	Brain_Putamen_basal_ganglia	ENSG00000214078	CPNE1	Protein coding	NO	187.985	163	0.07493	0.0945004	6.5622e-05	33.2295	0.0188547
chr17_4196144_4196192	AC	ANKFY1	intronic	Artery_Aorta	ENSG00000167740	CYB5D2	Protein coding	NO	46.277	346	0.066943	0.0453246	6.56251e-05	39.3645	0.00792398
chr16_90082615_90082669	GT	PRDM7;FAM157C	intergenic	Artery_Aorta	ENSG00000185324	CDK10	Protein coding	NO	388.458	346	0.057197	0.0453244	6.56282e-05	39.3663	0.00792398
chr1_145393458_145393490	AC	NBPF20	intronic	Adrenal_Gland	ENSG00000196369	SRGAP2B	Protein coding	NO	297.946	203	-0.156815	0.0763882	6.56338e-05	33.4525	0.0157795
chr2_227939489_227939569	TTCC	DAW1;SPHKAP	intergenic	Brain_Putamen_basal_ganglia	ENSG00000123977	DAW1	Protein coding	NO	50.016	163	0.037483	0.0944968	6.56443e-05	33.2408	0.0188547
chr14_24140146_24140168	AT	EMC9	intronic	Whole_Blood	ENSG00000092010	PSME1	Protein coding	NO	2.637	199	-0.089342	0.0778792	6.56465e-05	34.4366	0.00526795
chr1_95141792_95141832	AC	TLCD4;TLCD4-RWDD3	intronic	Esophagus_Gastroesophageal_Junction	ENSG00000228852	.	lncRNA	NO	122.217	322	-0.048908	0.0486428	6.5652e-05	39.6875	0.00922537
chr20_62334753_62334783	AGGGCG	LAMA5	intronic	Pituitary	ENSG00000273619	.	lncRNA	NO	52.232	230	-0.14307	0.0676342	6.56564e-05	43.6693	0.0127464
chr11_490771_490819	GT	PTDSS2	UTR3	Colon_Sigmoid	ENSG00000174915	PTDSS2	Protein coding	YES	1.004	310	-0.021103	0.0504917	6.56584e-05	40.23	0.009953
chr8_65840398_65840430	CA	PDE7A	intronic	Testis	ENSG00000272192	PDE7A-DT	lncRNA	NO	1.724	296	0.195457	0.0528353	6.56589e-05	55.4044	0.00830184
chr19_52736276_52736312	TAT	ZNF611;ZNF600	intergenic	Muscle_Skeletal	ENSG00000213020	ZNF611	Protein coding	NO	1.221	626	0.083916	0.0252286	6.56621e-05	35.0704	0.0051438
chr11_113378904_113378960	TTCA	TTC12;ANKK1	intergenic	Brain_Cerebellar_Hemisphere	ENSG00000149292	TTC12	Protein coding	NO	14.148	166	0.276131	0.0928431	6.56633e-05	35.1588	0.0129451
chr5_108177911_108177933	TA	FBXL17	intronic	Esophagus_Muscularis	ENSG00000145743	FBXL17	Protein coding	YES	186.845	114	-0.023326	0.133139	6.56668e-05	39.4109	0.00636583
chr6_33593791_33593816	TTTTA	LINC00336	upstream	Brain_Hypothalamus	ENSG00000197251	LINC00336	lncRNA	YES	0.4655	157	0.386166	0.0979754	6.56746e-05	34.9612	0.0243293
chr3_195830705_195830849	GCAGTGGCCGGCTGGGT	MUC4;LINC01983	intergenic	Testis	ENSG00000260261	.	transcribed_unprocessed_pseudogene	NO	123.708	296	0.115886	0.0528335	6.5679e-05	55.4214	0.00830284
chr10_99340876_99340912	CCTG	CNNM1	intronic	Pituitary	ENSG00000119946	CNNM1	Protein coding	YES	11.538	230	0.059374	0.0676308	6.56852e-05	43.6884	0.0127483
chr17_41865493_41865573	GCGCCGCCTCGCCTCCAGCA	KLHL11	upstream	Lung	ENSG00000161594	KLHL10	Protein coding	NO	27.708	466	0.245177	0.0337872	6.56911e-05	42.9623	0.00770209
chr2_28990991_28991039	GT	TOGARAM2	intronic	Muscle_Skeletal	ENSG00000171103	TRMT61B	Protein coding	NO	120.706	655	0.03769	0.0241197	6.56918e-05	35.0863	0.00514537
chr8_30329622_30329674	TG	DCTN6;RBPMS-AS1	intergenic	Small_Intestine_Terminal_Ileum	ENSG00000127589	TUBBP1	transcribed_processed_pseudogene	NO	22.225	172	-0.064989	0.0897042	6.56939e-05	36.7281	0.0246332
chr19_15957549_15957589	AC	OR10H4;LINC00661	intergenic	Uterus	ENSG00000267453	CLEC4OP	transcribed_unprocessed_pseudogene	NO	93.767	109	0.067446	0.138927	6.56976e-05	35.1643	0.0490436
chr3_49486186_49486230	TTTA	DAG1	intronic	Brain_Nucleus_accumbens_basal_ganglia	ENSG00000145029	NICN1	Protein coding	NO	56.882	191	-0.114961	0.0810395	6.56979e-05	34.6684	0.0157871
chr6_149891484_149891504	TG	RAET1E-AS1	ncRNA_intronic	Skin_Sun_Exposed_Lower_leg	ENSG00000164520	RAET1E	Protein coding	NO	0.46	557	0.044788	0.0283212	6.56996e-05	41.7382	0.00519261
chr6_135361645_135361693	CA	AHI1	intronic	Adipose_Visceral_Omentum	ENSG00000234084	.	lncRNA	NO	60.101	459	0.066164	0.0342957	6.57006e-05	40.7779	0.0075403
chr10_73101702_73101730	AT	P4HA1;NUDT13	intergenic	Artery_Aorta	ENSG00000166321	NUDT13	Protein coding	NO	8.659	99	0.200908	0.152167	6.57012e-05	39.4102	0.00793121
chr8_2182198_2182246	AC	MYOM2;LOC101927815	intergenic	Cells_EBV-transformed_lymphocytes	ENSG00000036448	MYOM2	Protein coding	NO	38.873	136	-0.154325	0.112481	6.57049e-05	32.1795	0.0308233
chr6_30050746_30050766	AC	ZNRD1ASP	ncRNA_intronic	Spleen	ENSG00000204623	POLR1HASP	transcribed_unitary_pseudogene	NO	7.856	205	0.13234	0.0756531	6.57099e-05	41.8578	0.0148274
chr9_20825146_20825184	GT	FOCAD	intronic	Brain_Cortex	ENSG00000188352	FOCAD	Protein coding	YES	2.172	198	-0.062212	0.0782529	6.57106e-05	34.7526	0.0129384
chr16_1804246_1804290	TA	IGFALS;HAGH	intergenic	Skin_Not_Sun_Exposed_Suprapubic	ENSG00000162040	HS3ST6	Protein coding	NO	114.147	497	-0.010238	0.0317018	6.57127e-05	41.8702	0.00578797
chr10_27023979_27024007	AC	ANKRD26	intronic	Cells_Cultured_fibroblasts	ENSG00000283709	FAM238C	transcribed_unprocessed_pseudogene	NO	89.477	427	-0.027753	0.0368318	6.57157e-05	36.3568	0.00530756
chr11_95910098_95910148	AC	MTMR2	intronic	Nerve_Tibial	ENSG00000087053	MTMR2	Protein coding	YES	0.542	487	-0.101648	0.0323451	6.57189e-05	42.4133	0.00488238
chr17_75532055_75532077	AC	LLGL2	intronic	Adrenal_Gland	ENSG00000073350	LLGL2	Protein coding	YES	0.427	203	-0.073377	0.0763769	6.57189e-05	33.4959	0.0157925
chr19_35204434_35204456	GT	FXYD5;FAM187B	intergenic	Vagina	ENSG00000089327	FXYD5	Protein coding	NO	40.41	121	-0.184928	0.125781	6.57215e-05	36.0552	0.0500072
chr10_82003988_82004034	AC	NRG3	intronic	Brain_Caudate_basal_ganglia	ENSG00000185737	NRG3	Protein coding	YES	126.05	184	-0.088839	0.084026	6.57234e-05	34.4823	0.0159345
chr3_195584161_195584196	GT	APOD	upstream	Brain_Frontal_Cortex_BA9	ENSG00000185485	SDHAP1	transcribed_unprocessed_pseudogene	NO	406.079	165	0.131502	0.0933767	6.57265e-05	34.3958	0.01883
chr20_46736386_46736400	AC	SLC2A10	downstream	Pituitary	ENSG00000197496	SLC2A10	Protein coding	YES	21.926	230	-0.053749	0.0676257	6.5728e-05	43.7169	0.0127521
chr20_25350959_25351009	CA	ABHD12	intronic	Ovary	ENSG00000276952	.	lncRNA	NO	65.396	147	0.076147	0.104379	6.5729e-05	35.2965	0.0291225
chr10_86654376_86654400	AC	OPN4	upstream	Brain_Amygdala	ENSG00000122375	OPN4	Protein coding	YES	0.13	120	0.369675	0.126779	6.57296e-05	33.4847	0.0386324
chr20_2854238_2854264	AC	VPS16	intronic	Pituitary	ENSG00000125901	MRPS26	Protein coding	NO	191.801	230	-0.030023	0.067624	6.5743e-05	43.7268	0.0127521
chr17_3609322_3609350	GA	TRPV1;SHPK	UTR5;UTR3	Lung	ENSG00000196689	TRPV1	Protein coding	NO	0.075	466	-0.040251	0.0337839	6.57458e-05	42.998	0.00770712
chr11_3068589_3068614	GT	CARS1;OSBPL5	intergenic	Artery_Tibial	ENSG00000110628	SLC22A18	Protein coding	NO	146.633	532	0.138971	0.0296359	6.57462e-05	38.4349	0.00515905
chr22_37985818_37985852	AC	POLR2F	intronic	Adipose_Visceral_Omentum	ENSG00000100129	EIF3L	Protein coding	NO	99.131	459	0.05391	0.0342929	6.57466e-05	40.8065	0.00754278
chr12_50643405_50643451	TG	DIP2B	intronic	Brain_Amygdala	ENSG00000139624	CERS5	Protein coding	NO	475.895	120	0.10436	0.126775	6.57485e-05	33.4943	0.0386324
chr20_2647120_2647160	TTTA	TMC2;NOP56	intergenic	Colon_Sigmoid	ENSG00000149488	TMC2	Protein coding	NO	44.974	308	0.148503	0.0508055	6.57499e-05	40.2861	0.00996441
chr13_45521577_45521601	CA	COG3	intronic	Brain_Spinal_cord_cervical_c-1	ENSG00000136152	COG3	Protein coding	YES	5.442	120	0.133644	0.126775	6.575e-05	34.3575	0.0302709
chr22_38689912_38689946	TG	JOSD1	intronic	Heart_Atrial_Appendage	ENSG00000184949	FAM227A	Protein coding	NO	33.3	364	0.054494	0.0431075	6.57519e-05	38.2138	0.00875459
chr12_54043918_54043966	TG	HOXC4	intronic	Muscle_Skeletal	ENSG00000248265	FLJ12825	lncRNA	NO	14.312	655	-0.089968	0.0241169	6.5758e-05	35.1216	0.0051498
chr1_39186170_39186247	CT	MACF1	intronic	Nerve_Tibial	ENSG00000090621	PABPC4	Protein coding	NO	375.801	488	-0.019157	0.0322772	6.57594e-05	42.4394	0.00488483
chr2_24394949_24394981	GT	ITSN2;NCOA1	intergenic	Skin_Not_Sun_Exposed_Suprapubic	ENSG00000186453	FAM228A	Protein coding	NO	211.423	508	-0.17142	0.0310201	6.57615e-05	41.9012	0.00579118
chr17_2384597_2384627	GT	MNT	UTR3	Testis	ENSG00000070444	MNT	Protein coding	YES	3.686	296	-0.087712	0.0528253	6.57667e-05	55.4954	0.00831045
chr14_77591692_77591732	TGTA	SPTLC2	intronic	Skin_Not_Sun_Exposed_Suprapubic	ENSG00000100577	GSTZ1	Protein coding	NO	263.272	508	-0.038786	0.0310198	6.57673e-05	41.905	0.00579118
chr15_66469693_66469724	AC	MAP2K1	intronic	Artery_Tibial	ENSG00000174446	SNAPC5	Protein coding	NO	28.0295	532	-0.011144	0.0296347	6.57687e-05	38.4481	0.00516013
chr11_62760971_62761023	TATC	POLR2G	upstream	Testis	ENSG00000149499	EML3	Protein coding	NO	148.222	296	0.11595	0.0528251	6.57688e-05	55.4972	0.00831045
chr5_139057314_139057341	AAAAG	SIL1	intronic	Esophagus_Gastroesophageal_Junction	ENSG00000120725	SIL1	Protein coding	YES	14.6455	318	0.045527	0.0492338	6.57701e-05	39.759	0.00923982
chr4_105700706_105700744	AC	INTS12	intronic	Esophagus_Mucosa	ENSG00000138780	GSTCD	Protein coding	NO	8.053	449	0.027581	0.0350458	6.57703e-05	39.7918	0.0062272
chr20_31667484_31667514	GT	BCL2L1	intronic	Adipose_Subcutaneous	ENSG00000180383	DEFB124	Protein coding	NO	190.742	530	0.015652	0.0297452	6.5773e-05	40.785	0.00585301
chr11_47380556_47380587	TTG	SPI1;MIR4487	intergenic	Pituitary	ENSG00000165923	AGBL2	Protein coding	NO	309.798	230	0.06972	0.0676202	6.5775e-05	43.7481	0.012754
chr3_40388585_40388625	AC	ENTPD3	intronic	Colon_Sigmoid	ENSG00000280739	EIF1B-AS1	lncRNA	NO	78.907	310	-0.038172	0.0504811	6.57776e-05	40.3031	0.00996614
chr3_72227479_72227517	AC	LINC00870;RYBP	intergenic	Brain_Substantia_nigra	ENSG00000163421	PROK2	Protein coding	NO	442.292	105	-0.249973	0.143918	6.57789e-05	33.5315	0.0493836
chr7_105323967_105324017	TG	SRPK2	intronic	Adipose_Subcutaneous	ENSG00000135250	SRPK2	Protein coding	YES	25.213	530	-0.033322	0.0297448	6.57805e-05	40.7897	0.00585301
chr7_36028264_36028294	AC	SEPTIN7;LOC101928618	intergenic	Testis	ENSG00000205745	.	lncRNA	NO	50.805	296	-0.139838	0.0528236	6.57857e-05	55.5114	0.00831133
chr16_67987127_67987167	TAAA	DPEP2	downstream	Pituitary	ENSG00000141084	RANBP10	Protein coding	NO	180.587	230	0.192308	0.0676183	6.57912e-05	43.7589	0.012754
chr2_46771457_46771491	AC	SOCS5;LINC01118	intergenic	Adipose_Visceral_Omentum	ENSG00000250565	ATP6V1E2	Protein coding	NO	228.897	459	-0.038158	0.0342899	6.57954e-05	40.8367	0.00754699
chr1_166975019_166975073	CT	ILDR2	intronic	Brain_Hypothalamus	ENSG00000225171	DUTP6	processed_pseudogene	NO	106.298	160	-0.290823	0.0961821	6.57958e-05	35.0257	0.0243572
chr14_70187599_70187639	TG	LOC646548	ncRNA_intronic	Brain_Nucleus_accumbens_basal_ganglia	ENSG00000133983	COX16	Protein coding	NO	140.611	192	0.041695	0.0806151	6.58013e-05	34.723	0.0158047
chr9_128890130_128890170	TG	LRRC8A	intronic	Brain_Cerebellum	ENSG00000136802	LRRC8A	Protein coding	YES	5.155	202	0.040412	0.076733	6.58063e-05	35.7242	0.0096578
chr12_119588341_119588363	CT	CCDC60;TMEM233	intergenic	Muscle_Skeletal	ENSG00000248636	.	lncRNA	NO	5.888	655	-0.011949	0.0241144	6.58151e-05	35.1521	0.00515334
chr3_47514055_47514094	TTA	ELP6	upstream	Esophagus_Muscularis	ENSG00000114648	KLHL18	Protein coding	NO	231.115	114	-0.169389	0.133105	6.58187e-05	39.502	0.00637952
chr3_48074676_48074726	TG	MAP4	intronic	Muscle_Skeletal	ENSG00000232112	TMA7	Protein coding	NO	365.556	655	-0.02786	0.0241141	6.58225e-05	35.1561	0.00515334
chr17_38726371_38726401	TG	MLLT6	UTR3	Colon_Transverse	ENSG00000277258	PCGF2	Protein coding	NO	9.21	328	0.163264	0.0477533	6.58254e-05	41.899	0.0113363
chr6_26552765_26552805	TCTA	HMGN4;LOC105374988	intergenic	Ovary	ENSG00000181315	ZNF322	Protein coding	NO	98.711	147	0.144779	0.104361	6.58283e-05	35.3498	0.0291425
chr7_141913566_141913620	AC	PRSS37;OR9A4	intergenic	Cells_Cultured_fibroblasts	ENSG00000106028	SSBP1	Protein coding	NO	174.986	426	-0.008359	0.0369097	6.5829e-05	36.4195	0.00531594
chr15_30639971_30640013	GT	ARHGAP11B;LOC100288637	intergenic	Artery_Tibial	ENSG00000283345	MPHOSPH10P3	unprocessed_pseudogene	NO	132.615	532	-0.112445	0.0296315	6.58307e-05	38.4844	0.0051643
chr5_73738482_73738540	GT	ARHGEF28	intronic	Whole_Blood	ENSG00000164331	ANKRA2	Protein coding	NO	172.844	616	0.023962	0.0256268	6.58314e-05	34.5336	0.00528045
chr10_86974873_86974895	TC	AGAP11	intronic	Brain_Cortex	ENSG00000173267	SNCG	Protein coding	NO	15.509	199	0.089174	0.0778542	6.58318e-05	34.8167	0.0129575
chr11_10622876_10622902	AC	IRAG1	intronic	Brain_Putamen_basal_ganglia	ENSG00000110315	RNF141	Protein coding	NO	81.659	163	-0.024468	0.0944659	6.58344e-05	33.337	0.0188871
chr2_113287445_113287483	GT	PAX8;CBWD2	intergenic	Brain_Putamen_basal_ganglia	ENSG00000125618	PAX8	Protein coding	NO	8.543	163	-0.09341	0.0944653	6.58377e-05	33.3387	0.0188871
chr17_2338774_2338788	AT	SGSM2	intronic	Liver	ENSG00000167720	SRR	Protein coding	NO	23.403	189	-0.062665	0.0818517	6.58405e-05	31.6342	0.0202564
chr5_39075284_39075352	AC	RICTOR	upstream	Cells_Cultured_fibroblasts	ENSG00000145623	OSMR	Protein coding	NO	142.856	427	0.006221	0.0368235	6.58428e-05	36.4271	0.00531628
chr2_231316160_231316192	TG	ARMC9	intronic	Lung	ENSG00000204128	C2orf72	Protein coding	NO	275.069	466	-0.106426	0.0337777	6.58488e-05	43.0654	0.00771743
chr12_50086479_50086500	TGG	SMARCD1	intronic	Skin_Sun_Exposed_Lower_leg	ENSG00000066117	SMARCD1	Protein coding	YES	0.8065	557	-0.029906	0.0283136	6.58512e-05	41.8345	0.00520352
chr1_178096464_178096486	TG	RASAL2	intronic	Skin_Sun_Exposed_Lower_leg	ENSG00000224687	RASAL2-AS1	lncRNA	NO	2.491	557	-0.142834	0.0283134	6.5854e-05	41.8363	0.00520352
chr17_39315393_39315413	TA	FBXL20	intronic	Colon_Transverse	ENSG00000161395	PGAP3	Protein coding	NO	369.213	105	0.028272	0.143899	6.58573e-05	41.9193	0.0113387
chr16_4768719_4768766	CGCCC	ZNF500;SEPTIN12	intergenic	Brain_Cortex	ENSG00000267795	SMIM22	Protein coding	NO	19.6545	199	0.377606	0.0778506	6.58582e-05	34.8307	0.0129579
chr20_16583409_16583456	AC	KIF16B;SNRPB2	intergenic	Brain_Cerebellum	ENSG00000089177	KIF16B	Protein coding	NO	9.9845	202	-0.102874	0.0767261	6.58585e-05	35.7525	0.00966285
chr12_14824817_14824843	AC	ART4;C12orf60	downstream	Colon_Sigmoid	ENSG00000084463	WBP11	Protein coding	NO	21.344	310	-0.039627	0.0504738	6.58595e-05	40.3532	0.00997607
chr19_17246432_17246472	AC	NR2F6;USHBP1	intergenic	Esophagus_Muscularis	ENSG00000130312	MRPL34	Protein coding	NO	46.157	416	0.043164	0.0377828	6.58662e-05	39.5305	0.00638309
chr7_73768119_73768159	GT	CLDN3	downstream	Adipose_Subcutaneous	ENSG00000106077	ABHD11	Protein coding	NO	29.287	530	0.055009	0.0297402	6.58675e-05	40.8436	0.00585991
chr3_44625750_44625786	CA	ZKSCAN7-AS1	ncRNA_intronic	Brain_Putamen_basal_ganglia	ENSG00000144792	ZNF660	Protein coding	NO	40.804	163	0.167987	0.0944602	6.58693e-05	33.3547	0.0188871
chr11_8771529_8771567	AG	LOC102724784	ncRNA_intronic	Adipose_Visceral_Omentum	ENSG00000166452	AKIP1	Protein coding	NO	139.591	459	-0.01427	0.0342853	6.58706e-05	40.8834	0.00755394
chr1_242951654_242951711	GAAG	PLD5;LINC01347	intergenic	Breast_Mammary_Tissue	ENSG00000054282	SDCCAG8	Protein coding	NO	304.351	377	0.014422	0.041634	6.58708e-05	42.595	0.00983837
chr2_25192995_25193027	TG	POMC;LINC01381	intergenic	Thyroid	ENSG00000115138	POMC	Protein coding	NO	24.108	534	-0.070248	0.0295195	6.5871e-05	42.8947	0.00467568
chr2_99165019_99165061	AC	LIPT1;MITD1	intergenic	Brain_Anterior_cingulate_cortex_BA24	ENSG00000144182	LIPT1	Protein coding	NO	9.959	141	0.069952	0.108619	6.5872e-05	34.0113	0.0249899
chr10_77491714_77491754	AC	KCNMA1	intronic	Nerve_Tibial	ENSG00000156113	KCNMA1	Protein coding	YES	7.236	488	-0.059765	0.0322706	6.58744e-05	42.5136	0.00489281
chr2_113839930_113839979	AC	ACTR3-AS1	ncRNA_intronic	Artery_Aorta	ENSG00000240356	RPL23AP7	transcribed_processed_pseudogene	NO	212.864	346	0.041435	0.0453046	6.58757e-05	39.5148	0.00794906
chr19_36572718_36572742	TATC	ZNF529	intronic	Breast_Mammary_Tissue	ENSG00000267041	ZNF850	Protein coding	NO	200.077	377	-0.151113	0.0416334	6.58788e-05	42.6001	0.00983837
chr19_44635348_44635374	TC	IGSF23	intronic	Esophagus_Gastroesophageal_Junction	ENSG00000073008	PVR	Protein coding	NO	8.437	322	-0.117311	0.0486226	6.58877e-05	39.8301	0.0092542
chr2_87537408_87537432	TG	CYTOR;MIR4435-1	intergenic	Adipose_Visceral_Omentum	ENSG00000222041	CYTOR	lncRNA	NO	18.807	457	0.109173	0.0344325	6.58889e-05	40.8948	0.00755394
chr7_66598828_66598861	CTG	GS1-124K5.11;KCTD7	intergenic	Liver	ENSG00000179406	LINC00174	lncRNA	NO	105.278	195	0.043877	0.079398	6.58894e-05	31.6577	0.0202564
chr18_2956311_2956345	GT	LPIN2	intronic	Thyroid	ENSG00000101577	LPIN2	Protein coding	YES	11.822	534	0.016974	0.0295183	6.58948e-05	42.9102	0.00467687
chr13_95948218_95948253	AC	UGGT2	intronic	Adipose_Visceral_Omentum	ENSG00000102595	UGGT2	Protein coding	YES	51.0715	459	0.042873	0.0342838	6.58963e-05	40.8994	0.00755394
chr17_35180253_35180289	GA	UNC45B	intronic	Heart_Atrial_Appendage	ENSG00000005156	LIG3	Protein coding	NO	177.437	364	0.046926	0.0430963	6.5899e-05	38.2993	0.00877218
chr2_113839930_113839979	AC	ACTR3-AS1	ncRNA_intronic	Esophagus_Muscularis	ENSG00000228857	ACTR3-AS1	lncRNA	YES	3.4015	417	0.055851	0.0376911	6.59004e-05	39.5511	0.00638538
chr17_43177572_43177620	AC	NBR1	intronic	Skin_Not_Sun_Exposed_Suprapubic	ENSG00000175906	ARL4D	Protein coding	NO	221.397	508	0.035591	0.031012	6.59082e-05	41.9948	0.00580279
chr10_79826383_79826404	GGC	LOC642361;NUTM2B-AS1	ncRNA_exonic	Thyroid	ENSG00000133661	SFTPD	Protein coding	NO	118.314	528	-0.073959	0.0298492	6.59135e-05	42.9224	0.0046775
chr5_130888841_130888868	TG	CHSY3;HINT1	intergenic	Stomach	ENSG00000169567	HINT1	Protein coding	NO	275.642	286	0.04109	0.0546225	6.59153e-05	40.1395	0.0155256
chr17_7884071_7884095	AC	NAA38	intronic	Adipose_Subcutaneous	ENSG00000170049	KCNAB3	Protein coding	NO	39.759	530	0.101284	0.0297376	6.59158e-05	40.8735	0.00586336
chr1_205679685_205679725	AC	SLC45A3	intronic	Liver	ENSG00000117280	RAB29	Protein coding	NO	95.446	195	-0.071085	0.0793932	6.59241e-05	31.6744	0.0202564
chr2_127153633_127153657	AG	BIN1;CYP27C1	intergenic	Lung	ENSG00000236682	MAP3K2-DT	lncRNA	NO	234.528	466	0.254399	0.0337731	6.59257e-05	43.1157	0.00772268
chr1_77219711_77219754	TTAT	PIGK	upstream	Artery_Coronary	ENSG00000142892	PIGK	Protein coding	YES	0.3025	195	0.084903	0.0793928	6.59274e-05	34.4803	0.0209098
chr19_32721679_32721724	TATTT	TDRD12	intronic	Testis	ENSG00000213965	NUDT19	Protein coding	NO	29.8805	295	0.09994	0.052986	6.59283e-05	55.6317	0.00832764
chr11_68995883_68995931	GT	MRGPRD;MRGPRF	intergenic	Stomach	ENSG00000261625	.	lncRNA	NO	6.141	286	0.085203	0.054621	6.59312e-05	40.1492	0.0155256
chr15_77604624_77604684	GT	LOC101929457;LINGO1	intergenic	Minor_Salivary_Gland	ENSG00000259420	.	lncRNA	NO	35.684	142	-0.040354	0.107873	6.59322e-05	35.8067	0.0330321
chr22_31246183_31246215	CA	LIMK2	intronic	Brain_Hippocampus	ENSG00000198089	SFI1	Protein coding	NO	242.489	157	0.034421	0.0979319	6.59336e-05	34.2237	0.0249808
chr2_11132997_11133041	CA	C2orf50;FLJ33534	upstream	Brain_Nucleus_accumbens_basal_ganglia	ENSG00000150873	C2orf50	Protein coding	NO	0.109	192	0.105793	0.0805966	6.59342e-05	34.7932	0.0158295
chr10_79563644_79563664	AC	SFTPA2;SFTPA1	intergenic	Brain_Cerebellum	ENSG00000188199	NUTM2B	Protein coding	NO	139.573	202	0.237801	0.0767155	6.59377e-05	35.7955	0.00967185
chr15_99712504_99712537	CAG	MEF2A	exonic	Testis	ENSG00000183060	LYSMD4	Protein coding	NO	5.3035	296	0.174156	0.0528092	6.59409e-05	55.6424	0.00832764
chr14_65031979_65032019	GT	CHURC1-FNTB;FNTB;MAX	intronic	Testis	ENSG00000139998	RAB15	Protein coding	NO	58.773	296	0.164594	0.0528088	6.59444e-05	55.6453	0.00832764
chr7_129088120_129088163	AAATT	TPI1P2;LOC407835	intergenic	Esophagus_Mucosa	ENSG00000158457	TSPAN33	Protein coding	NO	56.5655	447	0.162561	0.0351892	6.59547e-05	39.9034	0.00624271
chr2_26300135_26300151	AT	HADHB;ADGRF3	intergenic	Breast_Mammary_Tissue	ENSG00000157833	GAREM2	Protein coding	NO	114.911	375	-0.153487	0.0418459	6.59649e-05	42.6558	0.00984896
chr10_74391652_74391696	AC	ADK	intronic	Brain_Cortex	ENSG00000035403	VCL	Protein coding	NO	286.746	198	-0.054029	0.0782182	6.59662e-05	34.8878	0.0129743
chr9_128898039_128898087	GT	LRRC8A	intronic	Colon_Sigmoid	ENSG00000198917	SPOUT1	Protein coding	NO	68.269	310	0.044874	0.0504643	6.59669e-05	40.419	0.00998987
chr7_140812160_140812194	TG	BRAF	intronic	Skin_Not_Sun_Exposed_Suprapubic	ENSG00000090266	NDUFB2	Protein coding	NO	109.654	508	-0.033507	0.0310087	6.59678e-05	42.0327	0.00580723
chr16_75303365_75303428	ATGT	CFDP1	intronic	Heart_Left_Ventricle	ENSG00000261783	.	lncRNA	NO	77.8635	350	-0.066875	0.044787	6.5977e-05	35.5337	0.0102404
chr10_78128868_78128896	TG	RPS24;LINC00856	intergenic	Testis	ENSG00000138326	RPS24	Protein coding	NO	90.326	294	-0.061895	0.0531581	6.59797e-05	55.6751	0.00833086
chr22_22120811_22120856	TTAA	PRAMENP;VPREB1	intergenic	Spleen	ENSG00000263366	ABHD17AP5	processed_pseudogene	NO	2.8285	71	-0.058303	0.207378	6.59844e-05	42.0327	0.0148839
chr2_169793418_169793463	CG	PHOSPHO2-KLHL23;SSB	intergenic	Heart_Left_Ventricle	ENSG00000138382	METTL5	Protein coding	NO	19.7345	350	0.027436	0.044786	6.59888e-05	35.5401	0.0102404
chr12_25120317_25120341	GA	CFAP94	intronic	Heart_Atrial_Appendage	ENSG00000118307	DNAI7	Protein coding	NO	29.363	364	-0.015829	0.0430894	6.59904e-05	38.3524	0.00877831
chr16_29106565_29106597	TG	RRN3P2	ncRNA_intronic	Adipose_Subcutaneous	ENSG00000277999	.	lncRNA	NO	165.639	530	-0.037994	0.0297336	6.59918e-05	40.9207	0.00586864
chr1_86208288_86208326	AC	COL24A1;ODF2L	intergenic	Adipose_Subcutaneous	ENSG00000171502	COL24A1	Protein coding	NO	51.364	530	0.117761	0.0297335	6.5994e-05	40.922	0.00586864
chr7_32464475_32464489	TA	LOC100130673;LSM5	intergenic	Colon_Transverse	ENSG00000105778	AVL9	Protein coding	NO	30.944	328	-0.028553	0.0477392	6.59942e-05	42.0064	0.0113592
chr13_37064979_37065034	TG	SUPT20H;CSNK1A1L	intergenic	Esophagus_Muscularis	ENSG00000102710	SUPT20H	Protein coding	NO	5.2935	417	-0.042497	0.0376847	6.59958e-05	39.6083	0.00639359
chr19_15872569_15872640	TATTT	CLEC4O;CYP4F2	intergenic	Muscle_Skeletal	ENSG00000171903	CYP4F11	Protein coding	NO	55.5065	652	0.038581	0.0242166	6.59961e-05	35.2488	0.00516549
chr3_152356856_152356880	GT	MBNL1	intronic	Heart_Left_Ventricle	ENSG00000152601	MBNL1	Protein coding	YES	56.67	350	0.025541	0.0447854	6.5997e-05	35.5445	0.0102404
chr19_24046373_24046399	TA	ZNF254	intronic	Muscle_Skeletal	ENSG00000268362	.	lncRNA	NO	1.87	191	-0.047185	0.0809975	6.59971e-05	35.2493	0.00516549
chr15_67241040_67241070	AC	AAGAB	intronic	Adipose_Visceral_Omentum	ENSG00000166949	SMAD3	Protein coding	NO	54.393	459	-0.036259	0.0342775	6.59993e-05	40.9633	0.00756318
chr2_43425446_43425488	TG	THADA	intronic	Nerve_Tibial	ENSG00000152527	PLEKHH2	Protein coding	NO	211.793	488	-0.058957	0.0322634	6.60001e-05	42.5947	0.00490158
chr1_108018699_108018726	AC	VAV3-AS1;SLC25A24	intergenic	Skin_Sun_Exposed_Lower_leg	ENSG00000085491	SLC25A24	Protein coding	NO	174.106	540	0.045123	0.0291881	6.60005e-05	41.9293	0.00521411
chr13_50738962_50739004	AC	DLEU7	intronic	Testis	ENSG00000237152	.	.	NO	.	296	0.080874	0.0528033	6.6004e-05	55.6957	0.00833268
chr9_111849485_111849525	AC	SHOC1;UGCG	intergenic	Skin_Sun_Exposed_Lower_leg	ENSG00000242616	GNG10	Protein coding	NO	187.9	557	0.035876	0.0283059	6.60045e-05	41.9319	0.00521411
chr20_32261484_32261541	AAT	POFUT1;KIF3B	intergenic	Cells_Cultured_fibroblasts	ENSG00000101337	TM9SF4	Protein coding	NO	100.419	68	-0.044767	0.21576	6.60057e-05	36.5172	0.00532865
chr1_19048387_19048439	AAGG	IFFO2;UBR4	intergenic	Spleen	ENSG00000127463	EMC1	Protein coding	NO	172.792	205	0.080314	0.0756141	6.6007e-05	42.0471	0.0148839
chr2_111976522_111976570	TG	MERTK	intronic	Skin_Not_Sun_Exposed_Suprapubic	ENSG00000278962	.	TEC	NO	211.818	508	0.040466	0.0310065	6.60074e-05	42.058	0.00580991
chr22_41798116_41798170	AC	MEI1	intronic	Liver	ENSG00000237037	NDUFA6-DT	lncRNA	NO	292.788	195	-0.054858	0.0793815	6.60093e-05	31.7153	0.0202564
chr6_27422148_27422229	AAAG	ZNF391;ZNF184	intergenic	Adipose_Visceral_Omentum	ENSG00000271755	.	lncRNA	NO	15.2245	459	-0.015985	0.0342769	6.60096e-05	40.9697	0.00756318
chr1_33182600_33182634	TG	TRIM62	upstream	Brain_Cerebellum	ENSG00000278997	.	TEC	NO	39.387	202	0.230248	0.0767054	6.60138e-05	35.8368	0.0096804
chr1_218346056_218346080	CA	TGFB2	UTR5	Brain_Cortex	ENSG00000067533	RRP15	Protein coding	NO	60.726	199	0.216042	0.0778292	6.60173e-05	34.9148	0.0129795
chr8_11533582_11533651	GGA	BLK	intronic	Nerve_Tibial	ENSG00000269918	.	lncRNA	NO	426.913	488	-0.04745	0.0322623	6.60194e-05	42.6072	0.00490245
chr6_159654564_159654610	AAAC	LINC02529;SOD2	intergenic	Brain_Frontal_Cortex_BA9	ENSG00000146457	WTAP	Protein coding	NO	70.998	165	0.096026	0.0933297	6.60197e-05	34.5493	0.0189
chr6_149846953_149847013	AATAG	LRP11	intronic	Whole_Blood	ENSG00000055211	GINM1	Protein coding	NO	268.06	616	0.052103	0.0256182	6.6021e-05	34.633	0.00529476
chr1_44259689_44259723	AC	ERI3	intronic	Esophagus_Gastroesophageal_Junction	ENSG00000126106	TMEM53	Protein coding	NO	414.696	322	0.027773	0.0486112	6.60212e-05	39.9107	0.00927078
chr15_90249942_90249975	TTTA	TTLL13P	ncRNA_intronic	Liver	ENSG00000183208	GDPGP1	Protein coding	NO	15.6955	194	0.156604	0.0797773	6.60223e-05	31.7215	0.0202564
chr4_9031465_9031514	AC	HMX1;FAM90A26	intergenic	Uterus	ENSG00000250342	SNRPCP16	processed_pseudogene	NO	20.5615	109	-0.112771	0.138851	6.60238e-05	35.3388	0.0492184
chr4_99156799_99156866	TCTA	LOC100507053	ncRNA_exonic	Adipose_Visceral_Omentum	ENSG00000196616	ADH1B	Protein coding	NO	162.035	459	-0.043717	0.034276	6.60238e-05	40.9785	0.0075634
chr10_42279181_42279244	AAAAT	NONE;LOC441666	intergenic	Brain_Anterior_cingulate_cortex_BA24	ENSG00000182632	CCNYL2	transcribed_unprocessed_pseudogene	NO	175.173	141	-0.086414	0.108591	6.60248e-05	34.0902	0.0250295
chr7_141954706_141954750	AC	CLEC5A;TAS2R38	intergenic	Small_Intestine_Terminal_Ileum	ENSG00000165076	PRSS37	Protein coding	NO	113.241	172	0.169539	0.0896517	6.60335e-05	36.9179	0.0247439
chr3_98596090_98596118	AC	CPOX;ST3GAL6-AS1	intergenic	Thyroid	ENSG00000064225	ST3GAL6	Protein coding	NO	136.132	534	0.158596	0.029511	6.6034e-05	43.0009	0.00468521
chr22_23695438_23695477	CTG	GUSBP11	ncRNA_exonic	Ovary	ENSG00000189269	DRICH1	Protein coding	NO	63.1365	147	-0.237564	0.104324	6.60368e-05	35.4619	0.0292108
chr19_18482763_18482807	TTG	ELL	intronic	Breast_Mammary_Tissue	ENSG00000175489	LRRC25	Protein coding	NO	85.163	377	-0.045845	0.0416217	6.6038e-05	42.7031	0.00985759
chr14_22557892_22557922	AC	LINC02332	upstream	Testis	ENSG00000259003	.	lncRNA	NO	0.478	296	0.076426	0.0527999	6.60413e-05	55.7271	0.00833614
chr12_41959216_41959255	TG	LINC02400;GXYLT1	intergenic	Esophagus_Muscularis	ENSG00000139168	ZCRB1	Protein coding	NO	355.026	417	0.034516	0.0376816	6.60433e-05	39.6368	0.00639717
chr3_139328002_139328026	GT	PISRT1;MRPS22	intergenic	Skin_Not_Sun_Exposed_Suprapubic	ENSG00000114115	RBP1	Protein coding	NO	190.621	508	0.026782	0.0310045	6.60441e-05	42.0813	0.00581234
chr16_31256985_31257031	AT	TRIM72;ITGAM	intergenic	Muscle_Skeletal	ENSG00000099377	HSD3B7	Protein coding	NO	271.792	191	0.040421	0.0809907	6.60461e-05	35.2755	0.00516761
chr13_52455635_52455671	GCGGTG	CKAP2	intronic	Muscle_Skeletal	ENSG00000278238	CKAP2-DT	lncRNA	NO	0.261	651	0.100313	0.0242511	6.60532e-05	35.2793	0.00516761
chr11_67824988_67825014	AC	FAM86C2P;UNC93B1	intergenic	Adrenal_Gland	ENSG00000160172	FAM86C2P	transcribed_unprocessed_pseudogene	NO	19.688	203	0.07515	0.0763325	6.60548e-05	33.6671	0.0158657
chr7_75844950_75844968	TA	CCL24;RHBDD2	intergenic	Whole_Blood	ENSG00000106178	CCL24	Protein coding	NO	21.603	199	-0.06064	0.0778241	6.60555e-05	34.6511	0.00529608
chr1_150384639_150384681	TG	RPRD2	intronic	Skin_Sun_Exposed_Lower_leg	ENSG00000143374	TARS2	Protein coding	NO	102.754	557	-0.024623	0.0283033	6.60563e-05	41.9648	0.00521755
chr5_177065858_177065880	TG	ZNF346	UTR3	Whole_Blood	ENSG00000160867	FGFR4	Protein coding	NO	21.036	615	0.102654	0.0256578	6.60576e-05	34.6522	0.00529608
chr21_46477543_46477567	TG	DIP2A	intronic	Artery_Aorta	ENSG00000239415	.	lncRNA	NO	223.422	345	0.034053	0.045419	6.60613e-05	39.6261	0.00796983
chr13_98580988_98581034	TTTA	STK24-AS1;SLC15A1	intergenic	Lung	ENSG00000231194	FARP1-AS1	lncRNA	NO	145.171	465	0.128216	0.0338366	6.60633e-05	43.2057	0.0077374
chr19_10953371_10953395	GT	TIMM29;SMARCA4	intergenic	Esophagus_Muscularis	ENSG00000127616	SMARCA4	Protein coding	NO	7.549	417	-0.037514	0.0376802	6.60636e-05	39.649	0.00639809
chr10_99967668_99967698	GT	DNMBP	intronic	Thyroid	ENSG00000227695	DNMBP-AS1	lncRNA	NO	40.474	534	0.09177	0.0295089	6.60736e-05	43.0266	0.00468751
chr5_139155448_139155478	GA	SIL1	intronic	Artery_Aorta	ENSG00000120725	SIL1	Protein coding	YES	0.004	346	0.015224	0.0452887	6.60743e-05	39.634	0.00796983
chr10_99967668_99967698	GT	DNMBP	intronic	Esophagus_Mucosa	ENSG00000107554	DNMBP	Protein coding	YES	36.687	449	0.136654	0.0350269	6.60746e-05	39.9759	0.0062521
chr6_29707390_29707426	AC	ZFP57;HLA-F	intergenic	Spleen	ENSG00000204622	HLA-J	transcribed_unprocessed_pseudogene	NO	299.198	205	-0.109752	0.0756052	6.60753e-05	42.0906	0.0148941
chr19_9669734_9669776	CA	ZNF562	intronic	Adipose_Subcutaneous	ENSG00000277587	.	lncRNA	NO	52.148	530	0.055681	0.0297292	6.60759e-05	40.9728	0.00587508
chr15_40553905_40553967	GT	CCDC32	UTR3	Nerve_Tibial	ENSG00000166145	SPINT1	Protein coding	NO	290.082	488	0.023788	0.0322587	6.60833e-05	42.6484	0.00490606
chr10_35149889_35149939	AC	CREM	intronic	Colon_Sigmoid	ENSG00000271335	CCNY-AS1	lncRNA	NO	171.084	310	-0.033688	0.0504535	6.60894e-05	40.4941	0.010006
chr20_35615424_35615491	AAAG	SPAG4	upstream	Testis	ENSG00000224497	RPL36P4	processed_pseudogene	NO	70.7105	296	-0.033168	0.0527952	6.6092e-05	55.7699	0.0083413
chr10_113678603_113678643	GT	CASP7	upstream	Colon_Transverse	ENSG00000197893	NRAP	Protein coding	NO	14.553	328	0.097579	0.0477308	6.60942e-05	42.0701	0.0113672
chr15_82209316_82209352	AC	EFL1	intronic	Adipose_Subcutaneous	ENSG00000182774	RPS17	Protein coding	NO	330.797	530	-0.014147	0.0297282	6.60948e-05	40.9846	0.00587538
chr18_80177025_80177052	AC	PARD6G-AS1	ncRNA_intronic	Esophagus_Mucosa	ENSG00000267270	PARD6G-AS1	lncRNA	YES	28.9585	449	-0.121836	0.0350257	6.60951e-05	39.9883	0.00625306
chr8_89836575_89836621	GT	RIPK2;OSGIN2	intergenic	Breast_Mammary_Tissue	ENSG00000104312	RIPK2	Protein coding	NO	56.51	377	0.040807	0.0416175	6.60958e-05	42.7405	0.00986167
chr8_103313760_103313802	TG	FZD6	intronic	Nerve_Tibial	ENSG00000247081	BAALC-AS1	lncRNA	NO	15.009	488	0.080742	0.0322576	6.61024e-05	42.6608	0.00490692
chr6_27294515_27294556	TG	PRSS16;POM121L2	intergenic	Skin_Not_Sun_Exposed_Suprapubic	ENSG00000124613	ZNF391	Protein coding	NO	80.0795	508	-0.115924	0.0310011	6.61064e-05	42.121	0.00581701
chr20_1342147_1342171	CA	FKBP1A-SDCBP2;SDCBP2-AS1	ncRNA_intronic	Lung	ENSG00000088833	NSFL1C	Protein coding	NO	114.931	466	-0.055613	0.0337623	6.61066e-05	43.234	0.00774109
chr10_35426111_35426159	CA	CCNY	intronic	Heart_Left_Ventricle	ENSG00000271335	CCNY-AS1	lncRNA	NO	89.734	350	-0.045708	0.0447767	6.61073e-05	35.6039	0.0102546
chr1_37612499_37612521	GT	RSPO1	UTR3	Brain_Putamen_basal_ganglia	ENSG00000163879	DNALI1	Protein coding	NO	51.109	163	0.160383	0.0944216	6.6108e-05	33.4756	0.0189449
